## Supplementary Tables for "A phenome-wide association study of tandem repeat variation in 168,554 individuals from the UK Biobank" (part 40 of 82)

### Sheet: Table S8_Gtex eQTLs (continued)
Supplementary Table 8. Results of expression QTL analysis in the GTEx cohort.
chr7_65909690_65909738	TG	VKORC1L1	intronic	Esophagus_Muscularis	ENSG00000272693	LINC03006	transcribed_unprocessed_pseudogene	NO	138.994	417	0.075423	0.0376772	6.61081e-05	39.6757	0.00640138
chr5_37968918_37968942	AC	LINC02110;LINC02107	intergenic	Testis	ENSG00000248587	GDNF-AS1	lncRNA	NO	95.505	296	-0.191505	0.0527926	6.61201e-05	55.7936	0.00834359
chr6_57374273_57374306	TATT	PRIM2	intronic	Artery_Aorta	ENSG00000272541	.	lncRNA	NO	482.178	339	-0.090231	0.0462048	6.61234e-05	39.6634	0.00797094
chr17_4891185_4891225	AC	MINK1	intronic	Thyroid	ENSG00000167840	ZNF232	Protein coding	NO	218.12	534	-0.061129	0.0295063	6.6124e-05	43.0595	0.00469058
chr12_29387176_29387222	TG	ERGIC2;OVCH1-AS1	intergenic	Adipose_Subcutaneous	ENSG00000087502	ERGIC2	Protein coding	NO	6.01	530	0.024058	0.0297266	6.61248e-05	41.0031	0.0058769
chr7_135718070_135718088	AC	SLC13A4	intronic	Prostate	ENSG00000273219	.	lncRNA	NO	13.542	199	0.050003	0.0778145	6.61269e-05	43.6017	0.0225099
chr4_56955436_56955472	AC	REST;NOA1	intergenic	Adipose_Visceral_Omentum	ENSG00000084092	NOA1	Protein coding	NO	22.152	459	0.020681	0.0342698	6.61269e-05	41.0425	0.00757382
chr2_190408694_190408714	CTCC	MFSD6	intronic	Esophagus_Muscularis	ENSG00000151690	MFSD6	Protein coding	YES	0.349	417	-0.067079	0.0376759	6.61282e-05	39.6878	0.00640229
chr19_35139261_35139301	TG	FXYD1	intronic	Cells_Cultured_fibroblasts	ENSG00000268947	.	lncRNA	NO	123.565	427	0.165644	0.0368047	6.61312e-05	36.5867	0.005338
chr20_3344590_3344640	AC	C20orf194	intronic	Adrenal_Gland	ENSG00000125877	ITPA	Protein coding	NO	122.862	203	0.066546	0.0763223	6.61322e-05	33.7065	0.0158768
chr6_29679886_29679913	AAAC	ZFP57	intronic	Skin_Not_Sun_Exposed_Suprapubic	ENSG00000228078	HLA-U	unprocessed_pseudogene	NO	254.202	508	-0.235521	0.0309996	6.61328e-05	42.1378	0.00581854
chr17_48600991_48601019	GT	HOXB-AS3	ncRNA_intronic	Nerve_Tibial	ENSG00000230148	HOXB-AS1	lncRNA	NO	54.313	488	-0.074531	0.0322554	6.61405e-05	42.6854	0.00490897
chr7_67211150_67211190	TG	TYW1	intronic	Small_Intestine_Terminal_Ileum	ENSG00000198874	TYW1	Protein coding	YES	144.032	172	0.060022	0.0896353	6.61406e-05	36.9778	0.0247675
chr2_238412146_238412164	GT	TRAF3IP1;ASB1	intergenic	Thyroid	ENSG00000065802	ASB1	Protein coding	NO	14.587	534	0.040736	0.0295052	6.61452e-05	43.0733	0.00469157
chr3_129494685_129494709	GT	IFT122	intronic	Whole_Blood	ENSG00000251474	RPL32P3	transcribed_unprocessed_pseudogene	NO	97.588	616	0.052902	0.0256125	6.61453e-05	34.6983	0.0053023
chr15_50758886_50758930	TATC	SPPL2A	intronic	Nerve_Tibial	ENSG00000138592	USP8	Protein coding	NO	260.411	488	-0.082012	0.0322548	6.61504e-05	42.6917	0.00490897
chr9_113519_113547	CGCGG	PGM5P3-AS1;FOXD4	intergenic	Pancreas	ENSG00000172785	ZNG1A	Protein coding	NO	10.214	274	0.165722	0.0569432	6.61513e-05	37.6194	0.0116145
chr9_99168653_99168673	AC	TGFBR1;ALG2	intergenic	Ovary	ENSG00000255815	KRT8P11	processed_pseudogene	NO	136.513	147	-0.104955	0.104304	6.61518e-05	35.5236	0.0292375
chr4_99870330_99870346	AT	DAPP1	downstream	Nerve_Tibial	ENSG00000109270	LAMTOR3	Protein coding	NO	24.038	485	-0.065951	0.032452	6.61529e-05	42.6934	0.00490897
chr1_27595450_27595470	TG	AHDC1	intronic	Vagina	ENSG00000142748	FCN3	Protein coding	NO	220.636	121	0.204281	0.12569	6.61539e-05	36.2924	0.050197
chr7_130446980_130447016	AC	CEP41;MEST	intergenic	Brain_Cerebellum	ENSG00000106484	MEST	Protein coding	NO	39.173	202	-0.161783	0.0766868	6.61543e-05	35.9131	0.00969577
chr6_141162087_141162111	AT	MIR4465;NMBR	intergenic	Muscle_Skeletal	ENSG00000259828	.	lncRNA	NO	284.912	191	-0.034173	0.0809749	6.61595e-05	35.336	0.00517517
chr10_68308845_68308895	GT	PBLD	intronic	Colon_Transverse	ENSG00000122912	SLC25A16	Protein coding	NO	171.894	327	-0.047897	0.0478688	6.61599e-05	42.1119	0.0113754
chr3_49587887_49587927	TTTTC	BSN	intronic	Brain_Hypothalamus	ENSG00000164078	MST1R	Protein coding	NO	304.035	160	0.094016	0.0961221	6.616e-05	35.2196	0.024458
chr6_135361645_135361693	CA	AHI1	intronic	Breast_Mammary_Tissue	ENSG00000135541	AHI1	Protein coding	YES	36.666	377	0.061796	0.0416123	6.61676e-05	42.7869	0.00986782
chr17_41944391_41944445	AC	TTC25	intronic	Nerve_Tibial	ENSG00000161594	KLHL10	Protein coding	NO	106.593	488	0.021605	0.0322538	6.61688e-05	42.7036	0.00490959
chr5_44701725_44701741	TA	LINC02224;MRPS30-DT	intergenic	Heart_Atrial_Appendage	ENSG00000272335	.	lncRNA	NO	124.343	350	-0.077852	0.0447718	6.61693e-05	38.4564	0.0088001
chr15_85702239_85702271	CA	AKAP13	intronic	Artery_Tibial	ENSG00000170776	AKAP13	Protein coding	YES	8.188	532	-0.053316	0.0296137	6.61696e-05	38.6825	0.00519019
chr17_45922486_45922518	AC	MAPT	intronic	Thyroid	ENSG00000228696	ARL17B	Protein coding	NO	377.16	534	0.03788	0.0295039	6.61699e-05	43.0894	0.00469198
chr3_52300764_52300808	TG	GLYCTK;DNAH1	intergenic	Esophagus_Mucosa	ENSG00000239557	PPP2R5CP	processed_pseudogene	NO	72.866	449	0.080765	0.0350209	6.61715e-05	40.0346	0.00625931
chr5_140648007_140648060	GT	IK	intronic	Thyroid	ENSG00000213523	SRA1	Protein coding	NO	90.3565	534	0.022015	0.0295037	6.61724e-05	43.091	0.00469198
chr10_77891573_77891615	AC	DLG5	intronic	Thyroid	ENSG00000213514	.	processed_pseudogene	NO	160.828	534	-0.092615	0.0295037	6.61726e-05	43.0911	0.00469198
chr20_45492392_45492425	GT	WFDC2;SPINT3	intergenic	Brain_Frontal_Cortex_BA9	ENSG00000168634	WFDC13	Protein coding	NO	209.63	165	0.062682	0.0933049	6.61749e-05	34.6305	0.0189341
chr2_23760699_23760771	AC	ATAD2B	intronic	Muscle_Skeletal	ENSG00000173960	UBXN2A	Protein coding	NO	166.55	654	0.010439	0.0241353	6.61808e-05	35.3474	0.00517608
chr19_32821369_32821409	GT	TDRD12	intronic	Thyroid	ENSG00000131941	RHPN2	Protein coding	NO	169.383	534	0.028912	0.0295032	6.6182e-05	43.0973	0.00469214
chr19_32374169_32374189	AC	ZNF507	intronic	Skin_Sun_Exposed_Lower_leg	ENSG00000267213	DPY19L3-DT	lncRNA	NO	31.381	557	-0.08185	0.0282967	6.61873e-05	42.048	0.00522632
chr4_98980406_98980441	TTTTC	EIF4E;METAP1	intergenic	Thyroid	ENSG00000272777	.	lncRNA	NO	87.7015	533	0.028708	0.0295576	6.61896e-05	43.1022	0.00469216
chr12_50074860_50074906	TG	ASIC1	intronic	Whole_Blood	ENSG00000050405	LIMA1	Protein coding	NO	107.296	616	0.022997	0.0256104	6.61926e-05	34.7231	0.00530528
chr10_74342779_74342815	TG	ADK	intronic	Esophagus_Muscularis	ENSG00000156110	ADK	Protein coding	YES	28.064	417	-0.036453	0.0376716	6.61926e-05	39.7264	0.00640749
chr9_112099015_112099055	TC	SUSD1	intronic	Skin_Sun_Exposed_Lower_leg	ENSG00000259953	LINC02977	lncRNA	NO	59.892	557	-0.043666	0.0282964	6.61941e-05	42.0523	0.00522632
chr6_26533744_26533766	TG	HCG11;HMGN4	intergenic	Artery_Aorta	ENSG00000124549	BTN2A3P	transcribed_unprocessed_pseudogene	NO	111.636	329	-0.069179	0.047579	6.62037e-05	39.7116	0.00797902
chr6_30050746_30050766	AC	ZNRD1ASP	ncRNA_intronic	Breast_Mammary_Tissue	ENSG00000280128	.	TEC	NO	235.298	377	0.119759	0.0416096	6.62041e-05	42.8105	0.00987098
chr13_52701802_52701826	AC	SUGT1	downstream	Brain_Spinal_cord_cervical_c-1	ENSG00000136108	CKAP2	Protein coding	NO	228.279	120	0.053301	0.126678	6.62043e-05	34.5949	0.0304532
chr12_41959216_41959255	TG	LINC02400;GXYLT1	intergenic	Colon_Sigmoid	ENSG00000139168	ZCRB1	Protein coding	NO	355.026	310	0.048573	0.0504431	6.62072e-05	40.5663	0.0100213
chr20_3535588_3535626	AC	ATRN	intronic	Skin_Sun_Exposed_Lower_leg	ENSG00000125877	ITPA	Protein coding	NO	313.854	557	-0.037979	0.0282957	6.62078e-05	42.061	0.00522632
chr19_10959647_10959683	AAAC	TIMM29;SMARCA4	intergenic	Skin_Sun_Exposed_Lower_leg	ENSG00000127616	SMARCA4	Protein coding	NO	1.267	557	0.080098	0.0282956	6.62085e-05	42.0614	0.00522632
chr7_45788357_45788395	GT	SEPTIN7P2;LOC730234	intergenic	Prostate	ENSG00000214765	SEPTIN7P2	transcribed_unprocessed_pseudogene	NO	22.564	199	0.035774	0.077803	6.62126e-05	43.6582	0.0225208
chr12_42426172_42426228	CA	PPHLN1	intronic	Testis	ENSG00000015153	YAF2	Protein coding	NO	187.851	296	-0.020939	0.052784	6.62128e-05	55.8718	0.00835404
chr7_90250187_90250235	GA	CFAP69	intronic	Brain_Cerebellum	ENSG00000157214	STEAP2	Protein coding	NO	34.937	202	-0.048418	0.0766778	6.62226e-05	35.9502	0.00970049
chr3_56787718_56787736	ATA	ARHGEF3	intronic	Adipose_Subcutaneous	ENSG00000163946	TASOR	Protein coding	NO	104.462	530	-0.05745	0.0297213	6.62261e-05	41.066	0.0058842
chr20_25036972_25037056	AAGA	ACSS1	intronic	Colon_Sigmoid	ENSG00000101474	APMAP	Protein coding	NO	44.263	310	-0.051969	0.0504414	6.62263e-05	40.578	0.0100217
chr8_23411201_23411249	TG	LOXL2;ENTPD4	intergenic	Heart_Left_Ventricle	ENSG00000197217	ENTPD4	Protein coding	NO	23.513	350	0.045916	0.0447672	6.6228e-05	35.669	0.0102704
chr17_18297421_18297454	CCCTGT	TOP3A	intronic	Adipose_Subcutaneous	ENSG00000091542	ALKBH5	Protein coding	NO	90.8765	530	0.071999	0.0297209	6.62328e-05	41.0701	0.0058842
chr22_41844033_41844065	AC	SREBF2	intronic	Brain_Cerebellum	ENSG00000205702	CYP2D7	Protein coding	NO	297.875	202	-0.100824	0.0766763	6.62339e-05	35.9564	0.00970049
chr2_215438578_215438667	TTTC	FN1;LOC102724849	intergenic	Adipose_Subcutaneous	ENSG00000138363	ATIC	Protein coding	NO	89.6375	529	-0.030727	0.0297764	6.62354e-05	41.0717	0.0058842
chr15_67241040_67241070	AC	AAGAB	intronic	Prostate	ENSG00000137764	MAP2K5	Protein coding	NO	301.648	199	0.059499	0.0777993	6.62399e-05	43.6762	0.0225208
chr2_196112919_196112951	TTAT	DNAH7;STK17B	intergenic	Brain_Cerebellum	ENSG00000118997	DNAH7	Protein coding	NO	44.098	199	0.145487	0.0777993	6.62401e-05	35.9597	0.00970049
chr2_42786009_42786069	TG	HAAO	intronic	Testis	ENSG00000162882	HAAO	Protein coding	YES	6.492	296	-0.02415	0.052781	6.62455e-05	55.8994	0.00835528
chr8_11492272_11492320	GT	FAM167A;BLK	intergenic	Small_Intestine_Terminal_Ileum	ENSG00000269918	.	lncRNA	NO	385.592	172	0.056492	0.0896184	6.62506e-05	37.0393	0.0247921
chr15_44087737_44087788	ATC	FRMD5	intronic	Testis	ENSG00000166763	STRCP1	transcribed_unprocessed_pseudogene	NO	369.579	296	0.243917	0.0527804	6.62523e-05	55.9052	0.00835528
chr12_25120317_25120341	GA	CFAP94	intronic	Pituitary	ENSG00000276842	.	lncRNA	NO	16.46	230	0.018062	0.0675641	6.62528e-05	44.0659	0.012836
chr7_73768119_73768159	GT	CLDN3	downstream	Esophagus_Gastroesophageal_Junction	ENSG00000225969	BICDL3P	transcribed_unitary_pseudogene	NO	32.732	322	0.113392	0.0485914	6.62534e-05	40.0511	0.00929907
chr17_60128347_60128407	GAAG	LOC653653;CA4	intergenic	Thyroid	ENSG00000261040	WFDC21P	transcribed_unitary_pseudogene	NO	36.492	534	0.083415	0.0294993	6.62572e-05	43.1462	0.00469644
chr12_122084144_122084192	TG	MLXIP	intronic	Adipose_Subcutaneous	ENSG00000130779	CLIP1	Protein coding	NO	191.655	530	0.038951	0.0297195	6.62606e-05	41.0873	0.0058856
chr2_238351834_238351866	GT	TRAF3IP1	intronic	Stomach	ENSG00000204104	TRAF3IP1	Protein coding	YES	4.667	286	0.039503	0.0545894	6.62623e-05	40.3508	0.0155975
chr7_3466979_3467029	AC	SDK1	intronic	Cells_Cultured_fibroblasts	ENSG00000146555	SDK1	Protein coding	YES	165.417	427	-0.049339	0.0367961	6.62638e-05	36.6601	0.00534731
chr11_9332809_9332841	GT	TMEM41B;IPO7	intergenic	Cells_Cultured_fibroblasts	ENSG00000166471	TMEM41B	Protein coding	NO	18.189	427	-0.069006	0.036796	6.62659e-05	36.6612	0.00534731
chr1_45586239_45586323	GT	NASP	intronic	Muscle_Skeletal	ENSG00000117448	AKR1A1	Protein coding	NO	17.231	655	0.017519	0.024095	6.62686e-05	35.3943	0.00518206
chr4_109618952_109618989	TC	MCUB	intronic	Skin_Sun_Exposed_Lower_leg	ENSG00000123739	PLA2G12A	Protein coding	NO	99.7905	557	0.02917	0.0282926	6.6269e-05	42.0999	0.0052298
chr4_156821169_156821193	TG	PDGFC	intronic	Nerve_Tibial	ENSG00000145431	PDGFC	Protein coding	YES	10.29	488	-0.087325	0.0322481	6.62694e-05	42.7685	0.00491649
chr6_32719658_32719718	GT	HLA-DQB1;HLA-DQA2	intergenic	Liver	ENSG00000204267	TAP2	Protein coding	NO	111.039	195	-0.028548	0.0793457	6.62708e-05	31.8409	0.020318
chr8_27490699_27490753	AC	EPHX2	upstream	Ovary	ENSG00000120915	EPHX2	Protein coding	YES	0.055	147	-0.050527	0.104283	6.62708e-05	35.5875	0.029266
chr9_2693646_2693682	AC	VLDLR;KCNV2	intergenic	Whole_Blood	ENSG00000147852	VLDLR	Protein coding	NO	41.79	616	-0.042912	0.0256068	6.62712e-05	34.7643	0.00531077
chr15_43370975_43371006	CCCCGG	ZSCAN29	UTR5	Adrenal_Gland	ENSG00000168803	ADAL	Protein coding	NO	25.0835	203	0.141741	0.0763037	6.62734e-05	33.7785	0.0159033
chr9_129824606_129824633	AAT	TOR1A	upstream	Muscle_Skeletal	ENSG00000136816	TOR1B	Protein coding	NO	20.2615	634	0.03897	0.0248858	6.62767e-05	35.3986	0.00518206
chr17_15846888_15846928	AC	LINC02087;ADORA2B	intergenic	Adipose_Visceral_Omentum	ENSG00000265519	.	lncRNA	NO	58.703	459	0.048754	0.0342605	6.62798e-05	41.1374	0.00758993
chr7_38276009_38276042	TG	TARP;TRG-AS1	intergenic	Prostate	ENSG00000227191	TRGC2	TR_C_gene	NO	26.4535	199	-0.155294	0.077794	6.62798e-05	43.7025	0.0225208
chr16_25020176_25020231	AAGG	ARHGAP17;LOC554206	intergenic	Skin_Sun_Exposed_Lower_leg	ENSG00000263326	.	unprocessed_pseudogene	NO	52.5235	557	0.059639	0.0282916	6.62888e-05	42.1125	0.00523072
chr15_68587049_68587095	AC	CORO2B	intronic	Cells_Cultured_fibroblasts	ENSG00000103647	CORO2B	Protein coding	YES	8.079	427	-0.027507	0.0367944	6.62903e-05	36.6747	0.00534851
chr2_65444840_65444916	TTTC	SPRED2;MIR4778	intergenic	Thyroid	ENSG00000281920	.	lncRNA	NO	178.394	534	0.045318	0.0294974	6.62941e-05	43.1703	0.00469855
chr22_22740191_22740210	GC	GGTLC2;MIR650	intergenic	Minor_Salivary_Gland	ENSG00000211666	IGLV2-14	IG_V_gene	NO	18.4995	142	0.088727	0.107806	6.62967e-05	36.0047	0.0331535
chr17_38995870_38995910	GT	FBXO47;LINC02079	intergenic	Testis	ENSG00000263874	LASP1NB	Protein coding	NO	70.722	296	0.072181	0.0527762	6.62978e-05	55.9436	0.00835947
chr2_61491459_61491497	AC	XPO1	intronic	Spleen	ENSG00000273302	.	lncRNA	NO	291.499	205	-0.076881	0.0755761	6.62979e-05	42.2325	0.0149337
chr10_21516537_21516567	CCT	SKIDA1	exonic	Brain_Cerebellum	ENSG00000204682	MIR1915HG	lncRNA	NO	19.292	202	0.201818	0.0766676	6.62999e-05	35.9922	0.00970489
chr5_150460011_150460077	ATT	RPS14;NDST1-AS1	intergenic	Adipose_Visceral_Omentum	ENSG00000164587	RPS14	Protein coding	NO	10.305	452	0.018479	0.0347834	6.63005e-05	41.1503	0.0075909
chr17_2066372_2066392	TG	SMG6	intronic	Brain_Cerebellum	ENSG00000167720	SRR	Protein coding	NO	237.001	202	-0.262986	0.0766668	6.63059e-05	35.9954	0.00970489
chr2_240778511_240778543	AC	KIF1A	intronic	Liver	ENSG00000172478	MAB21L4	Protein coding	NO	113.508	195	-0.063329	0.0793407	6.63076e-05	31.8586	0.020318
chr3_50052986_50053036	GT	RBM6	intronic	Testis	ENSG00000186792	HYAL3	Protein coding	NO	242.762	296	0.065508	0.0527748	6.63127e-05	55.9561	0.00835947
chr10_79972513_79972537	AC	SFTPD;TMEM254-AS1	intergenic	Brain_Anterior_cingulate_cortex_BA24	ENSG00000242600	MBL1P	transcribed_unitary_pseudogene	NO	52.198	141	0.322791	0.108538	6.63128e-05	34.2389	0.0251203
chr15_101766681_101766709	AT	LOC100128108;OR4F6	intergenic	Testis	ENSG00000259660	DNM1P47	transcribed_unprocessed_pseudogene	NO	15.142	94	-0.058633	0.159616	6.63198e-05	55.9621	0.00835947
chr11_75114366_75114394	CA	OR2AT4;SLCO2B1	intergenic	Spleen	ENSG00000278879	.	TEC	NO	281.87	205	-0.053092	0.0755727	6.63239e-05	42.249	0.0149343
chr19_45341554_45341578	GT	KLC3	intronic	Whole_Blood	ENSG00000007047	MARK4	Protein coding	NO	61.421	616	-0.023581	0.0256044	6.63247e-05	34.7924	0.00531425
chr20_35321252_35321284	TG	UQCC1	intronic	Testis	ENSG00000214078	CPNE1	Protein coding	NO	305.585	296	0.070104	0.0527737	6.63252e-05	55.9667	0.00835947
chr6_29679886_29679913	AAAC	ZFP57	intronic	Brain_Cerebellar_Hemisphere	ENSG00000230521	.	unprocessed_pseudogene	NO	208.369	166	0.393876	0.0927375	6.6327e-05	35.5142	0.0130663
chr2_27283764_27283821	CA	TRIM54	intronic	Brain_Cortex	ENSG00000138085	ATRAID	Protein coding	NO	67.4185	199	0.03602	0.077787	6.63316e-05	35.0811	0.0130316
chr20_62341039_62341079	AAAT	LAMA5	intronic	Esophagus_Mucosa	ENSG00000226332	.	lncRNA	NO	34.734	448	-0.051929	0.035088	6.63355e-05	40.1338	0.00627385
chr1_109510370_109510414	AC	AMIGO1	upstream	Ovary	ENSG00000143028	SYPL2	Protein coding	NO	35.15	147	0.21408	0.10427	6.63409e-05	35.6251	0.0292729
chr19_34645501_34645573	AC	SCGB1B2P	ncRNA_intronic	Brain_Putamen_basal_ganglia	ENSG00000270876	ZNF30-AS1	lncRNA	NO	281.219	163	-0.121812	0.094384	6.63412e-05	33.5937	0.019001
chr19_43777298_43777343	GT	KCNN4	intronic	Artery_Aorta	ENSG00000176222	ZNF404	Protein coding	NO	106.644	346	0.126184	0.0452674	6.63431e-05	39.7952	0.00799421
chr12_50074860_50074906	TG	ASIC1	intronic	Pituitary	ENSG00000139624	CERS5	Protein coding	NO	58.282	230	-0.04301	0.067553	6.63476e-05	44.129	0.0128506
chr19_9675969_9676010	TG	ZNF562	upstream	Brain_Caudate_basal_ganglia	ENSG00000224689	ZNF812P	transcribed_unprocessed_pseudogene	NO	18.9025	184	-0.095461	0.0839356	6.63485e-05	34.8103	0.0160712
chr7_65746099_65746149	AC	LOC441242	ncRNA_intronic	Colon_Transverse	ENSG00000272693	LINC03006	transcribed_unprocessed_pseudogene	NO	24.596	328	0.044928	0.0477095	6.63486e-05	42.232	0.0114048
chr14_88879651_88879696	ATT	TTC8	UTR3	Testis	ENSG00000042317	SPATA7	Protein coding	NO	446.517	94	0.090777	0.159609	6.63487e-05	55.9865	0.00836081
chr1_166553418_166553456	TC	LINC01675;FMO9P	intergenic	Heart_Atrial_Appendage	ENSG00000143157	POGK	Protein coding	NO	286.01	364	0.033137	0.0430621	6.63508e-05	38.5619	0.00881978
chr18_47087752_47087782	TG	KATNAL2	intronic	Breast_Mammary_Tissue	ENSG00000267724	.	lncRNA	NO	18.179	377	0.085566	0.0415988	6.63516e-05	42.9058	0.00988715
chr5_98988691_98988758	TC	LINC02062	ncRNA_intronic	Breast_Mammary_Tissue	ENSG00000248489	CHD1-DT	lncRNA	NO	59.5365	377	-0.010317	0.0415987	6.6353e-05	42.9068	0.00988715
chr11_111768842_111768868	GT	PPP2R1B;ALG9	intergenic	Adipose_Visceral_Omentum	ENSG00000137713	PPP2R1B	Protein coding	NO	2.466	459	-0.043766	0.0342561	6.63535e-05	41.1832	0.00759557
chr17_58603887_58603945	TG	TEX14	intronic	Vagina	ENSG00000108384	RAD51C	Protein coding	NO	88.657	121	-0.067264	0.125648	6.63535e-05	36.4019	0.0502789
chr22_42037128_42037165	TG	WBP2NL;NAGA	intergenic	Testis	ENSG00000237037	NDUFA6-DT	lncRNA	NO	53.7845	296	-0.080773	0.0527709	6.63557e-05	55.9924	0.00836081
chr22_41545583_41545603	TTTG	POLR3H	upstream	Artery_Coronary	ENSG00000100417	PMM1	Protein coding	NO	35.096	195	-0.177691	0.079334	6.63567e-05	34.7048	0.0210241
chr1_213119425_213119499	AT	RPS6KC1	intronic	Adipose_Subcutaneous	ENSG00000174606	ANGEL2	Protein coding	NO	103.595	157	0.020364	0.097861	6.63576e-05	41.1475	0.00589336
chr15_84766706_84766740	GT	ZNF592	intronic	Brain_Frontal_Cortex_BA9	ENSG00000188388	GOLGA6L3P	unprocessed_pseudogene	NO	473.749	165	-0.07722	0.0932757	6.63582e-05	34.7265	0.0189762
chr15_67962027_67962071	GT	RNU6-9;PIAS1	intergenic	Breast_Mammary_Tissue	ENSG00000260657	.	lncRNA	NO	306.244	377	-0.054141	0.0415983	6.63583e-05	42.9102	0.00988715
chr6_41980010_41980036	CA	CCND3	intronic	Cells_Cultured_fibroblasts	ENSG00000124593	.	Protein coding	NO	199.077	427	0.068108	0.0367899	6.63594e-05	36.713	0.00535318
chr12_7178280_7178332	AC	CLSTN3;PEX5	intergenic	Heart_Atrial_Appendage	ENSG00000111664	GNB3	Protein coding	NO	332.939	364	-0.046662	0.0430613	6.63617e-05	38.5682	0.00881978
chr17_17042417_17042454	CGCC	MPRIP	upstream	Heart_Atrial_Appendage	ENSG00000154803	FLCN	Protein coding	NO	176.667	88	0.25528	0.169795	6.63629e-05	38.5689	0.00881978
chr17_45024286_45024338	GT	DCAKD	UTR3	Artery_Coronary	ENSG00000172992	DCAKD	Protein coding	YES	5.867	195	-0.061437	0.0793325	6.6368e-05	34.7107	0.0210241
chr2_28383511_28383603	GT	FLJ31356	downstream	Whole_Blood	ENSG00000270210	.	lncRNA	NO	42.388	616	-0.010324	0.0256021	6.63758e-05	34.8192	0.00531752
chr8_11326469_11326493	TTG	MTMR9	UTR3	Testis	ENSG00000177710	SLC35G5	Protein coding	NO	4.531	296	-0.10936	0.0527689	6.63766e-05	56.01	0.0083622
chr22_41994883_41994923	TG	SEPTIN3	UTR3	Brain_Hypothalamus	ENSG00000100197	CYP2D6	Protein coding	NO	135.006	160	-0.115606	0.0960859	6.63809e-05	35.3371	0.0245227
chr12_54058950_54058990	GT	FLJ12825	ncRNA_intronic	Muscle_Skeletal	ENSG00000197757	HOXC6	Protein coding	NO	30.53	655	-0.030955	0.0240902	6.63816e-05	35.4547	0.00518875
chr3_130099980_130100032	AC	FAM86HP	ncRNA_intronic	Brain_Cerebellum	ENSG00000253540	FAM86HP	transcribed_unprocessed_pseudogene	YES	11.466	202	-0.04074	0.0766563	6.63851e-05	36.0384	0.00971385
chr7_141703542_141703566	TG	WEE2-AS1	downstream	Cells_Cultured_fibroblasts	ENSG00000270157	.	lncRNA	NO	39.708	427	-0.033531	0.0367877	6.63935e-05	36.7318	0.00535449
chr21_36823610_36823648	GT	HLCS	intronic	Whole_Blood	ENSG00000159267	HLCS	Protein coding	YES	106.788	616	0.029981	0.0256011	6.63962e-05	34.8298	0.00531834
chr5_82254889_82254939	GTGT	ATG10	UTR3	Artery_Aorta	ENSG00000205464	ATP6AP1L	transcribed_unitary_pseudogene	NO	24.548	346	-0.093275	0.0452632	6.63963e-05	39.8271	0.00799826
chr7_39992070_39992104	AC	CDK13	intronic	Spleen	ENSG00000065883	CDK13	Protein coding	YES	4.013	205	0.040529	0.075563	6.63984e-05	42.2965	0.0149437
chr4_119628970_119628994	GGC	LOC107986192	ncRNA_exonic	Breast_Mammary_Tissue	ENSG00000250412	KLHL2P1	unprocessed_pseudogene	NO	294.653	377	-0.200457	0.0415946	6.64087e-05	42.9428	0.00989237
chr22_42008091_42008171	CTTTC	WBP2NL	intronic	Small_Intestine_Terminal_Ileum	ENSG00000182057	OGFRP1	lncRNA	NO	261.572	172	0.064466	0.0895939	6.64103e-05	37.1286	0.0248352
chr7_73768119_73768159	GT	CLDN3	downstream	Artery_Aorta	ENSG00000225969	BICDL3P	transcribed_unitary_pseudogene	NO	32.732	346	0.110048	0.0452619	6.6412e-05	39.8365	0.00799826
chr15_41914040_41914058	TG	EHD4	intronic	Brain_Nucleus_accumbens_basal_ganglia	ENSG00000243708	PLA2G4B	Protein coding	NO	67.248	192	-0.101769	0.0805303	6.64122e-05	35.0454	0.0159297
chr2_136765481_136765502	TCC	THSD7B	upstream	Adipose_Subcutaneous	ENSG00000144229	THSD7B	Protein coding	YES	0.0535	530	0.030162	0.0297115	6.64126e-05	41.1816	0.00589599
chr7_38756213_38756250	AC	VPS41	intronic	Spleen	ENSG00000164556	FAM183BP	processed_pseudogene	NO	69.1945	205	-0.094897	0.0755612	6.64127e-05	42.3056	0.0149437
chr5_157136563_157136577	AT	MED7	downstream	Adipose_Subcutaneous	ENSG00000113249	HAVCR1	Protein coding	NO	67.174	527	-0.059782	0.0298787	6.64157e-05	41.1835	0.00589599
chr15_28321976_28322051	GCCCCC	HERC2	intronic	Artery_Aorta	ENSG00000256338	RPL41P2	processed_pseudogene	NO	6.3625	99	-0.892464	0.151987	6.64167e-05	39.8393	0.00799826
chr17_19407053_19407097	TG	MFAP4;RNF112	intergenic	Esophagus_Mucosa	ENSG00000142494	SLC47A1	Protein coding	NO	88.31	449	0.055235	0.0350058	6.64175e-05	40.1834	0.00628061
chr15_42491901_42491924	AGTT	ZNF106	upstream	Brain_Amygdala	ENSG00000092531	SNAP23	Protein coding	NO	0.6135	120	-0.125003	0.126632	6.64191e-05	33.836	0.0389815
chr22_49499306_49499355	ATAG	LINC01310;MIR3667	intergenic	Brain_Anterior_cingulate_cortex_BA24	ENSG00000260613	.	lncRNA	NO	338.455	141	0.330301	0.108518	6.64197e-05	34.2941	0.0251288
chr3_177687164_177687226	TG	LINC00578	ncRNA_intronic	Colon_Sigmoid	ENSG00000228561	.	lncRNA	NO	3.568	310	0.037376	0.0504241	6.6422e-05	40.6979	0.0100464
chr6_35832248_35832284	TATT	SRPK1	downstream	Pancreas	ENSG00000196748	CLPSL2	Protein coding	NO	55.576	275	0.146235	0.0567128	6.64285e-05	37.777	0.0116596
chr12_119344855_119344899	CA	CCDC60	intronic	Colon_Transverse	ENSG00000183273	CCDC60	Protein coding	YES	9.666	328	-0.092364	0.0477027	6.64306e-05	42.2842	0.0114158
chr20_44219496_44219527	TG	OSER1-DT	ncRNA_intronic	Adipose_Visceral_Omentum	ENSG00000223891	OSER1-DT	lncRNA	YES	4.6135	459	0.041572	0.0342514	6.64309e-05	41.2312	0.00760303
chr8_100665648_100665672	TG	SNX31;PABPC1	intergenic	Brain_Cortex	ENSG00000174226	SNX31	Protein coding	NO	2.245	199	0.055733	0.0777735	6.64326e-05	35.1345	0.0130466
chr19_16734734_16734766	TATT	NWD1	intronic	Brain_Anterior_cingulate_cortex_BA24	ENSG00000131351	HAUS8	Protein coding	NO	318.333	140	-0.352045	0.10926	6.64328e-05	34.3008	0.0251288
chr2_190690012_190690042	TATACATATATG	NAB1	intronic	Nerve_Tibial	ENSG00000138386	NAB1	Protein coding	YES	30.17	466	-0.020732	0.0337416	6.64544e-05	42.888	0.00492965
chr18_14843553_14843593	TG	ANKRD30B	intronic	Thyroid	ENSG00000264301	LINC01444	lncRNA	NO	126.184	534	-0.037483	0.029489	6.64547e-05	43.2748	0.00470737
chr8_18803389_18803419	TG	PSD3	intronic	Brain_Substantia_nigra	ENSG00000156011	PSD3	Protein coding	YES	1.425	105	-0.05223	0.143756	6.64559e-05	33.8766	0.0497707
chr18_12076542_12076566	CGC	IMPA2;ANKRD62	intergenic	Lung	ENSG00000267733	.	transcribed_processed_pseudogene	NO	125.428	114	-0.114478	0.132962	6.64628e-05	43.4669	0.0077814
chr10_5549320_5549366	CA	CALML3;LASTR	intergenic	Artery_Tibial	ENSG00000178363	CALML3	Protein coding	NO	24.382	532	-0.074937	0.0295983	6.64633e-05	38.8542	0.00521253
chr12_46389434_46389464	AC	LOC100288798	ncRNA_intronic	Nerve_Tibial	ENSG00000257261	SLC38A4-AS1	lncRNA	NO	5.33	488	-0.132982	0.032237	6.64642e-05	42.8942	0.00492981
chr15_49010124_49010154	AC	SECISBP2L	intronic	Stomach	ENSG00000259531	.	processed_pseudogene	NO	356.546	286	0.056719	0.0545699	6.64676e-05	40.4758	0.0156398
chr3_32583702_32583737	TG	DYNC1LI1;CNOT10	intergenic	Nerve_Tibial	ENSG00000091317	CMTM6	Protein coding	NO	80.8675	488	-0.038922	0.0322362	6.64774e-05	42.9028	0.00493022
chr17_75062699_75062743	AC	KCTD2	intronic	Adipose_Visceral_Omentum	ENSG00000180901	KCTD2	Protein coding	YES	3.598	459	-0.017503	0.0342484	6.64805e-05	41.262	0.00760673
chr18_63970130_63970148	GCG	SERPINB8	UTR5	Cells_EBV-transformed_lymphocytes	ENSG00000242550	SERPINB10	Protein coding	NO	62.181	137	0.329858	0.111547	6.64811e-05	32.5596	0.0311576
chr11_113303067_113303087	TA	NCAM1;TTC12	intergenic	Whole_Blood	ENSG00000149292	TTC12	Protein coding	NO	11.502	199	-0.041341	0.077767	6.64816e-05	34.8746	0.00532437
chr11_125974390_125974431	AGGG	CDON	intronic	Skin_Sun_Exposed_Lower_leg	ENSG00000064309	CDON	Protein coding	YES	7.5365	555	-0.011244	0.0283829	6.64824e-05	42.2355	0.00524534
chr13_44995169_44995203	AC	GPALPP1	intronic	Muscle_Skeletal	ENSG00000133114	GPALPP1	Protein coding	YES	5.566	655	0.028142	0.0240857	6.64872e-05	35.5111	0.00519624
chr22_23070353_23070381	GGCGGCG	RSPH14	intronic	Adipose_Visceral_Omentum	ENSG00000128266	GNAZ	Protein coding	NO	0.152	136	0.217741	0.112332	6.64877e-05	41.2665	0.00760673
chr16_72026959_72027009	TG	DHODH	UTR3	Heart_Atrial_Appendage	ENSG00000261701	HPR	Protein coding	NO	36.164	364	-0.0488	0.0430516	6.64906e-05	38.6431	0.00883473
chr5_4994161_4994207	CA	LINC02114;LINC01020	intergenic	Nerve_Tibial	ENSG00000145536	ADAMTS16	Protein coding	NO	146.146	487	0.040979	0.0323008	6.64921e-05	42.9123	0.00493075
chr6_29726559_29726583	TG	HLA-F	intronic	Artery_Aorta	ENSG00000229274	LINC02829	lncRNA	NO	229.096	346	-0.165078	0.0452553	6.64952e-05	39.8864	0.0080061
chr16_28863893_28863918	GCC	SH2B1	UTR5	Minor_Salivary_Gland	ENSG00000196502	SULT1A1	Protein coding	NO	249.626	142	0.170706	0.10777	6.64955e-05	36.1126	0.0332223
chr3_49202495_49202545	TG	IHO1	intronic	Breast_Mammary_Tissue	ENSG00000177352	CCDC71	Protein coding	NO	36.189	377	0.019645	0.0415878	6.6503e-05	43.0038	0.00990186
chr2_130003616_130003668	TA	RAB6C;FAR2P1	intergenic	Esophagus_Gastroesophageal_Junction	ENSG00000136699	SMPD4	Protein coding	NO	150.458	107	-0.035619	0.141198	6.65057e-05	40.2036	0.00933231
chr10_86735052_86735100	AC	LDB3	UTR3	Skin_Sun_Exposed_Lower_leg	ENSG00000173269	MMRN2	Protein coding	NO	209.495	557	0.042246	0.0282806	6.65093e-05	42.2526	0.00524564
chr11_66138084_66138108	TTTA	PACS1	intronic	Skin_Sun_Exposed_Lower_leg	ENSG00000255320	.	lncRNA	NO	108.143	557	0.180007	0.0282805	6.6511e-05	42.2536	0.00524564
chr16_67416378_67416420	GGCTCC	ZDHHC1	UTR5	Esophagus_Muscularis	ENSG00000159708	LRRC36	Protein coding	NO	51.256	417	-0.182881	0.0376499	6.65215e-05	39.9238	0.00643517
chr9_125221159_125221199	AAAT	RABEPK	intronic	Esophagus_Mucosa	ENSG00000136933	RABEPK	Protein coding	YES	20.574	449	-0.101014	0.0349993	6.65228e-05	40.2471	0.00628959
chr11_65444263_65444321	TG	NEAT1	ncRNA_exonic	Skin_Sun_Exposed_Lower_leg	ENSG00000172803	SNX32	Protein coding	NO	389.542	556	-0.04789	0.0283303	6.6523e-05	42.2613	0.00524594
chr8_142738011_142738033	TG	THEM6;SLURP1	intergenic	Brain_Substantia_nigra	ENSG00000130193	THEM6	Protein coding	NO	3.492	105	-0.260513	0.14374	6.65243e-05	33.9115	0.0497707
chr11_9601899_9601925	CA	WEE1;SWAP70	intergenic	Adrenal_Gland	ENSG00000133789	SWAP70	Protein coding	NO	62.165	203	0.121091	0.0762692	6.65357e-05	33.9122	0.0159534
chr17_63765120_63765154	CA	CCDC47	intronic	Spleen	ENSG00000279369	.	TEC	NO	64.29	205	0.105203	0.0755451	6.65359e-05	42.384	0.0149652
chr10_73774694_73774714	CA	FUT11	intronic	Whole_Blood	ENSG00000148660	CAMK2G	Protein coding	NO	43.078	616	0.071957	0.0255945	6.65423e-05	34.9065	0.00532842
chr7_38724585_38724608	CTTTT	VPS41	UTR3	Adipose_Subcutaneous	ENSG00000164556	FAM183BP	processed_pseudogene	NO	37.5595	529	-0.095149	0.0297601	6.6546e-05	41.2643	0.00590587
chr4_119628970_119628994	GGC	LOC107986192	ncRNA_exonic	Brain_Frontal_Cortex_BA9	ENSG00000283050	GTF2IP12	transcribed_unprocessed_pseudogene	NO	178.825	165	0.206933	0.0932457	6.65468e-05	34.8251	0.0190197
chr4_25279945_25279973	CAAA	PI4K2B	downstream	Brain_Amygdala	ENSG00000053900	ANAPC4	Protein coding	NO	97.304	120	-0.150997	0.126605	6.65479e-05	33.9015	0.0390121
chr1_46725543_46725583	TG	EFCAB14;CYP4B1	intergenic	Skin_Sun_Exposed_Lower_leg	ENSG00000159658	EFCAB14	Protein coding	NO	6.417	557	0.042336	0.0282787	6.6548e-05	42.2772	0.00524661
chr9_133460459_133460490	GGGCGG	CACFD1	intronic	Skin_Not_Sun_Exposed_Suprapubic	ENSG00000148296	SURF6	Protein coding	NO	124.287	501	-0.021679	0.0314048	6.65514e-05	42.4046	0.00585375
chr7_55887600_55887639	GCG	ZNF713	UTR5	Brain_Cerebellum	ENSG00000226278	PSPHP1	unprocessed_pseudogene	NO	122.823	191	-0.081148	0.0809202	6.65524e-05	36.1292	0.00973571
chr4_102688386_102688416	AC	MANBA	intronic	Brain_Spinal_cord_cervical_c-1	ENSG00000230069	LRRC37A15P	processed_pseudogene	NO	42.32	120	0.137232	0.126603	6.65565e-05	34.7789	0.0305883
chr17_58785458_58785490	TA	PPM1E	intronic	Esophagus_Mucosa	ENSG00000108384	RAD51C	Protein coding	NO	53.142	127	0.033333	0.11993	6.65594e-05	40.2692	0.00629207
chr5_154288408_154288442	TG	GALNT10	intronic	Brain_Hypothalamus	ENSG00000037749	MFAP3	Protein coding	NO	191.402	160	0.053836	0.0960567	6.656e-05	35.4325	0.0245706
chr17_46241046_46241094	AAAAT	KANSL1;ARL17B	intergenic	Brain_Cerebellar_Hemisphere	ENSG00000214401	KANSL1-AS1	lncRNA	NO	45.012	165	0.163843	0.0932435	6.65607e-05	35.6394	0.0131027
chr11_118306486_118306526	ATAA	CD3E	intronic	Lung	ENSG00000149573	MPZL2	Protein coding	NO	41.97	466	-0.046947	0.0337351	6.65639e-05	43.5331	0.00779046
chr19_51329827_51329855	AC	IGLON5	UTR3	Muscle_Skeletal	ENSG00000186806	VSIG10L	Protein coding	NO	9.914	655	-0.138363	0.0240824	6.65644e-05	35.5523	0.00520151
chr15_101766681_101766709	AT	LOC100128108;OR4F6	intergenic	Skin_Not_Sun_Exposed_Suprapubic	ENSG00000184277	TM2D3	Protein coding	NO	114.304	156	-0.042398	0.0984311	6.65667e-05	42.4143	0.00585428
chr11_65826646_65826658	TA	OVOL1;SNX32	intergenic	Heart_Atrial_Appendage	ENSG00000172803	SNX32	Protein coding	NO	7.182	88	-0.077353	0.169738	6.65699e-05	38.6892	0.00884325
chr2_113830773_113830815	AC	ACTR3-AS1	downstream	Brain_Caudate_basal_ganglia	ENSG00000225398	PGM5P4	unprocessed_pseudogene	NO	288.857	184	0.071301	0.0839038	6.657e-05	34.9265	0.0161174
chr8_11492272_11492320	GT	FAM167A;BLK	intergenic	Minor_Salivary_Gland	ENSG00000255310	.	lncRNA	NO	382.57	142	0.088432	0.107756	6.65728e-05	36.1546	0.0332304
chr2_228283922_228283967	AAACA	SPHKAP;LINC01807	intergenic	Spleen	ENSG00000153820	SPHKAP	Protein coding	NO	102.257	205	-0.157792	0.0755402	6.65737e-05	42.4081	0.0149652
chr12_27070289_27070330	TG	MED21;C12orf71	intergenic	Adrenal_Gland	ENSG00000152944	MED21	Protein coding	NO	24.1575	203	0.031691	0.076264	6.65755e-05	33.9325	0.0159534
chr4_102798279_102798297	AT	LOC102723704	ncRNA_intronic	Artery_Aorta	ENSG00000145354	CISD2	Protein coding	NO	70.686	96	-0.032207	0.156419	6.65764e-05	39.9351	0.00801427
chr15_74743307_74743378	AGGA	CYP1A1;CYP1A2	intergenic	Nerve_Tibial	ENSG00000138623	SEMA7A	Protein coding	NO	309.385	488	0.04538	0.0322305	6.65793e-05	42.9686	0.00493505
chr3_196444588_196444712	AAGG	UBXN7-AS1;RNF168	intergenic	Nerve_Tibial	ENSG00000163961	RNF168	Protein coding	NO	59.027	488	-0.026366	0.0322304	6.65807e-05	42.9695	0.00493505
chr2_28803078_28803108	TG	PPP1CB	downstream	Adrenal_Gland	ENSG00000213639	PPP1CB	Protein coding	YES	20.565	203	0.120565	0.0762632	6.6582e-05	33.9358	0.0159534
chr2_219043903_219043967	CA	CFAP65;IHH	intergenic	Skin_Sun_Exposed_Lower_leg	ENSG00000163501	IHH	Protein coding	NO	16.986	557	-0.071274	0.028277	6.65822e-05	42.2989	0.00524865
chr16_53648626_53648658	CA	RPGRIP1L	intronic	Lung	ENSG00000279722	.	TEC	NO	158.699	466	-0.059545	0.0337339	6.65844e-05	43.5465	0.00779146
chr12_38162381_38162403	AC	NONE;ALG10B	intergenic	Thyroid	ENSG00000175548	ALG10B	Protein coding	NO	154.37	534	-0.034135	0.0294822	6.65852e-05	43.3598	0.0047161
chr3_58103265_58103293	GT	FLNB	intronic	Whole_Blood	ENSG00000136068	FLNB	Protein coding	YES	24.95	616	-0.046909	0.0255924	6.65891e-05	34.9311	0.00533136
chr19_58481777_58481807	GTTTT	ZNF446	intronic	Uterus	ENSG00000171574	ZNF584	Protein coding	NO	62.521	109	0.278683	0.13872	6.65894e-05	35.6416	0.0495022
chr2_54015645_54015687	CA	ACYP2	intronic	Skin_Sun_Exposed_Lower_leg	ENSG00000233266	HMGB1P31	processed_pseudogene	NO	35.668	557	-0.112612	0.0282766	6.65906e-05	42.3042	0.00524866
chr13_96095863_96095903	GT	HS6ST3	intronic	Artery_Tibial	ENSG00000247400	DNAJC3-DT	lncRNA	NO	418.91	532	0.039388	0.0295914	6.65952e-05	38.9313	0.00522217
chr22_25412763_25412785	AG	LRP5L;CRYBB2P1	intergenic	Adipose_Visceral_Omentum	ENSG00000100068	LRP5L	transcribed_unprocessed_pseudogene	NO	7.5	459	-0.014143	0.0342412	6.66e-05	41.3362	0.00761536
chr12_120650035_120650051	TG	CABP1	intronic	Prostate	ENSG00000175970	UNC119B	Protein coding	NO	60.415	199	-0.269318	0.077751	6.66013e-05	43.9145	0.022613
chr14_72805051_72805067	AC	DPF3	intronic	Spleen	ENSG00000119599	DCAF4	Protein coding	NO	121.318	205	-0.040669	0.0755365	6.66023e-05	42.4263	0.0149652
chr2_32225409_32225446	TG	NLRC4	intronic	Whole_Blood	ENSG00000272716	SLC30A6-DT	lncRNA	NO	59.6705	616	-0.060115	0.0255917	6.66041e-05	34.9389	0.00533175
chr20_35321252_35321284	TG	UQCC1	intronic	Breast_Mammary_Tissue	ENSG00000279253	.	TEC	NO	57.081	377	0.046599	0.0415804	6.66044e-05	43.0693	0.00991467
chr2_129971517_129971561	TG	RAB6C-AS1	ncRNA_intronic	Colon_Transverse	ENSG00000225449	RAB6C-AS1	transcribed_unprocessed_pseudogene	YES	3.159	328	0.051382	0.0476882	6.66048e-05	42.3951	0.0114427
chr16_50741030_50741064	AC	NOD2;CYLD	intergenic	Nerve_Tibial	ENSG00000083799	CYLD	Protein coding	NO	1.003	488	-0.044631	0.032229	6.66056e-05	42.9855	0.00493567
chr14_61567638_61567678	AC	LINC01303	ncRNA_intronic	Brain_Cerebellum	ENSG00000250548	LINC01303	lncRNA	YES	2.536	201	-0.079669	0.0769978	6.66076e-05	36.1592	0.00974116
chr8_1993922_1993959	AC	KBTBD11	intronic	Adrenal_Gland	ENSG00000253764	KBTBD11-AS1	lncRNA	NO	19.1725	203	0.055686	0.0762598	6.66076e-05	33.9488	0.0159534
chr17_68238586_68238603	AC	AMZ2	intronic	Thyroid	ENSG00000274712	.	transcribed_unprocessed_pseudogene	NO	32.9255	534	-0.046078	0.029481	6.66099e-05	43.3759	0.00471734
chr6_149720690_149720726	GT	LOC645967;NUP43	intergenic	Brain_Frontal_Cortex_BA9	ENSG00000268592	RAET1E-AS1	lncRNA	NO	142.786	165	-0.101966	0.0932353	6.66125e-05	34.8595	0.0190209
chr10_100589421_100589439	AT	HIF1AN;PAX2	intergenic	Testis	ENSG00000107593	PKD2L1	Protein coding	NO	259.166	286	-0.145504	0.0545558	6.6616e-05	56.212	0.00838985
chr1_3908461_3908500	CA	LINC01134	ncRNA_intronic	Adipose_Visceral_Omentum	ENSG00000198912	C1orf174	Protein coding	NO	8.1875	459	0.056342	0.0342403	6.66162e-05	41.3462	0.0076158
chr16_23859868_23859917	GA	PRKCB	intronic	Whole_Blood	ENSG00000166501	PRKCB	Protein coding	YES	22.6695	616	0.027277	0.025591	6.66201e-05	34.9473	0.00533221
chr3_44463011_44463051	TG	ZNF445	intronic	Thyroid	ENSG00000144792	ZNF660	Protein coding	NO	115.192	534	-0.081754	0.0294804	6.66214e-05	43.3834	0.00471764
chr11_65152500_65152560	CTTT	SYVN1;SPDYC	intergenic	Brain_Frontal_Cortex_BA9	ENSG00000254614	CAPN1-AS1	lncRNA	NO	28.354	165	-0.257041	0.0932335	6.66235e-05	34.8653	0.0190209
chr11_47354547_47354574	TCA	SPI1	downstream	Brain_Cortex	ENSG00000196666	FAM180B	Protein coding	NO	232.118	199	-0.269892	0.0777479	6.66243e-05	35.2358	0.0130762
chr8_17875481_17875616	TCTT	FGL1	intronic	Brain_Cortex	ENSG00000104760	FGL1	Protein coding	YES	0.8835	199	0.01574	0.0777468	6.66327e-05	35.2403	0.0130762
chr12_42238473_42238491	GGTGGCCGC	YAF2	upstream	Nerve_Tibial	ENSG00000134283	PPHLN1	Protein coding	NO	0.035	149	-0.234912	0.102872	6.6634e-05	43.0039	0.00493673
chr15_40022181_40022215	GT	EIF2AK4	intronic	Breast_Mammary_Tissue	ENSG00000140319	SRP14	Protein coding	NO	16.675	377	-0.032776	0.0415781	6.66364e-05	43.0901	0.00991544
chr12_122116053_122116087	AC	MLXIP	intronic	Adipose_Subcutaneous	ENSG00000256546	LINC02985	lncRNA	NO	48.044	530	-0.048398	0.0296997	6.66375e-05	41.3211	0.00591314
chr6_29735181_29735207	CA	HLA-F-AS1	ncRNA_intronic	Skin_Sun_Exposed_Lower_leg	ENSG00000204657	OR2H2	Protein coding	NO	147.739	532	0.114195	0.0295891	6.66391e-05	42.335	0.00525183
chr3_195458801_195458841	AC	ACAP2;PPP1R2	intergenic	Brain_Substantia_nigra	ENSG00000114331	ACAP2	Protein coding	NO	15.777	105	0.067809	0.143712	6.66395e-05	33.9702	0.0497707
chr17_63864419_63864453	TTAT	TCAM1P	downstream	Breast_Mammary_Tissue	ENSG00000198909	MAP3K3	Protein coding	NO	174.106	376	-0.044513	0.0416867	6.66402e-05	43.0925	0.00991544
chr19_58481777_58481807	GTTTT	ZNF446	intronic	Cells_EBV-transformed_lymphocytes	ENSG00000131849	ZNF132	Protein coding	NO	41.639	137	0.442339	0.111517	6.66414e-05	32.6381	0.0312028
chr1_184786897_184786935	TC	EDEM3;NIBAN1	intergenic	Adrenal_Gland	ENSG00000116406	EDEM3	Protein coding	NO	32.009	203	0.068236	0.0762546	6.66473e-05	33.9691	0.0159554
chr15_78113517_78113537	TTCT	CIB2	intronic	Lung	ENSG00000260776	GOLGA6FP	transcribed_unprocessed_pseudogene	NO	186.702	466	0.208157	0.03373	6.66497e-05	43.5892	0.00779771
chr1_243439622_243439666	CA	SDCCAG8	intronic	Esophagus_Mucosa	ENSG00000054282	SDCCAG8	Protein coding	YES	21.627	449	-0.043394	0.0349914	6.66509e-05	40.3246	0.00629973
chr11_85716695_85716731	AC	SYTL2	intronic	Muscle_Skeletal	ENSG00000171202	TMEM126A	Protein coding	NO	61.304	655	0.040316	0.0240785	6.6656e-05	35.6012	0.0052079
chr7_133941821_133941851	TC	EXOC4	intronic	Adipose_Subcutaneous	ENSG00000155530	LRGUK	Protein coding	NO	185.463	530	0.034593	0.0296987	6.66575e-05	41.3335	0.00591407
chr17_31243184_31243212	TG	NF1	intronic	Nerve_Tibial	ENSG00000196712	NF1	Protein coding	YES	3.146	488	0.011603	0.032226	6.66587e-05	43.0198	0.00493799
chr21_33288364_33288410	AC	IL10RB	intronic	Esophagus_Mucosa	ENSG00000159110	IFNAR2	Protein coding	NO	39.643	449	-0.110973	0.0349904	6.66679e-05	40.3349	0.00630036
chr3_100699672_100699714	CA	ADGRG7;TFG	intergenic	Nerve_Tibial	ENSG00000154174	TOMM70	Protein coding	NO	298.604	488	-0.022701	0.0322251	6.66736e-05	43.0294	0.00493853
chr9_114425586_114425630	AC	WHRN	UTR5	Cells_Cultured_fibroblasts	ENSG00000106948	AKNA	Protein coding	NO	31.203	427	-0.035071	0.0367696	6.66737e-05	36.8868	0.00537552
chr1_89042931_89043029	CTCTTCTCTCCTTCT	GBP3;GBP1	intergenic	Spleen	ENSG00000137944	KYAT3	Protein coding	NO	50.027	205	-0.182136	0.075527	6.66758e-05	42.4732	0.0149764
chr4_10140068_10140153	TCCAGCCTCCCTGCGCGTC	WDR1;ZNF518B	intergenic	Artery_Tibial	ENSG00000071127	WDR1	Protein coding	NO	23.1385	532	0.028318	0.0295872	6.66768e-05	38.979	0.00522717
chr6_109460523_109460551	AC	MICAL1	intronic	Brain_Caudate_basal_ganglia	ENSG00000155085	AK9	Protein coding	NO	45.881	184	-0.139103	0.0838881	6.66791e-05	34.9837	0.0161324
chr7_141954706_141954750	AC	CLEC5A;TAS2R38	intergenic	Brain_Substantia_nigra	ENSG00000127364	TAS2R4	Protein coding	NO	178.054	105	-0.250448	0.143702	6.66849e-05	33.9934	0.0497707
chr11_59754013_59754045	AAAC	OR10V2P;STX3	intergenic	Ovary	ENSG00000166900	STX3	Protein coding	NO	1.347	147	0.22069	0.104209	6.66864e-05	35.8107	0.0293657
chr2_97282547_97282599	AC	LOC100506076	ncRNA_intronic	Muscle_Skeletal	ENSG00000228486	C2orf92	Protein coding	NO	381.644	655	-0.031051	0.0240771	6.66875e-05	35.6181	0.00520961
chr6_31241314_31241350	TTCC	HCG27;HLA-C	intergenic	Cells_Cultured_fibroblasts	ENSG00000213722	DDAH2	Protein coding	NO	487.545	427	-0.023877	0.0367686	6.66895e-05	36.8956	0.00537602
chr17_45250258_45250302	AC	MAP3K14-AS1	ncRNA_intronic	Adipose_Subcutaneous	ENSG00000214425	LRRC37A4P	transcribed_unprocessed_pseudogene	NO	300.055	530	0.104167	0.0296961	6.67061e-05	41.3636	0.00591669
chr14_103924453_103924485	CA	ATP5MPL;TDRD9	intergenic	Stomach	ENSG00000156411	ATP5MJ	Protein coding	NO	2.903	286	0.070284	0.0545472	6.67062e-05	40.6211	0.0156899
chr14_35023787_35023823	AC	SRP54	intronic	Esophagus_Gastroesophageal_Junction	ENSG00000258704	SRP54-AS1	transcribed_unitary_pseudogene	NO	40.893	322	0.108656	0.0485529	6.67073e-05	40.3255	0.00935843
chr17_46041878_46041910	TG	KANSL1	intronic	Colon_Sigmoid	ENSG00000261575	.	transcribed_unprocessed_pseudogene	NO	225.518	310	-0.111265	0.0503988	6.67104e-05	40.8746	0.010085
chr20_2636459_2636493	AC	TMC2	intronic	Artery_Aorta	ENSG00000149488	TMC2	Protein coding	YES	34.31	346	-0.07754	0.0452375	6.67211e-05	40.0219	0.00802847
chr10_49709945_49710022	TG	C10orf53	UTR3	Thyroid	ENSG00000235618	FAM21EP	transcribed_unprocessed_pseudogene	NO	354.074	534	0.018673	0.029475	6.67242e-05	43.4503	0.0047244
chr1_150807080_150807125	CA	CTSK	intronic	Skin_Sun_Exposed_Lower_leg	ENSG00000163131	CTSS	Protein coding	NO	41.1455	557	0.030096	0.0282694	6.6734e-05	42.3953	0.00525866
chr12_6446776_6446800	CA	CD27-AS1	ncRNA_intronic	Spleen	ENSG00000215039	CD27-AS1	lncRNA	YES	0.985	205	0.200417	0.0755192	6.67358e-05	42.5114	0.0149846
chr6_28745343_28745385	GT	LINC00533;LINC01623	intergenic	Brain_Cortex	ENSG00000197935	ZNF311	Protein coding	NO	259.951	199	-0.04572	0.0777315	6.67476e-05	35.3011	0.0130939
chr19_12920096_12920124	AC	MIR5695;SYCE2	upstream	Nerve_Tibial	ENSG00000095066	HOOK2	Protein coding	NO	47.37	488	0.020654	0.0322208	6.6749e-05	43.0781	0.00494243
chr22_50540446_50540458	TA	ODF3B;KLHDC7B	intergenic	Nerve_Tibial	ENSG00000205560	CPT1B	Protein coding	NO	31.845	488	-0.111272	0.0322208	6.67492e-05	43.0782	0.00494243
chr19_37303911_37303938	CA	LOC284412;ZNF875	intergenic	Colon_Transverse	ENSG00000226686	LINC01535	lncRNA	NO	47.5255	328	-0.187107	0.0476761	6.67502e-05	42.4877	0.0114634
chr19_54468346_54468378	AC	CDC42EP5	intronic	Uterus	ENSG00000267838	.	lncRNA	NO	28.818	109	0.163604	0.138683	6.67511e-05	35.7281	0.0495535
chr14_53043392_53043422	GT	DDHD1	UTR3	Brain_Caudate_basal_ganglia	ENSG00000100523	DDHD1	Protein coding	YES	9.679	184	0.154175	0.0838773	6.67545e-05	35.0233	0.0161398
chr17_10881892_10881937	AG	PIRT;SHISA6	intergenic	Colon_Transverse	ENSG00000244753	RPL15P21	processed_pseudogene	NO	20.4525	328	0.034447	0.0476751	6.67616e-05	42.4949	0.0114634
chr19_36796320_36796368	CTCCAACT	LOC728485;ZNF790-AS1	intergenic	Testis	ENSG00000267260	.	lncRNA	NO	23.191	296	-0.118808	0.0527332	6.67664e-05	56.339	0.00840755
chr15_84669343_84669379	CA	SEC11A	downstream	Muscle_Skeletal	ENSG00000230373	GOLGA6L5P	transcribed_unprocessed_pseudogene	NO	152.576	655	-0.066113	0.0240738	6.67668e-05	35.6604	0.00521428
chr10_86824081_86824111	TG	BMPR1A	intronic	Brain_Putamen_basal_ganglia	ENSG00000107779	BMPR1A	Protein coding	YES	67.446	163	-0.018229	0.0943154	6.67689e-05	33.8103	0.0191126
chr3_46522760_46522808	AC	LRRC2	intronic	Brain_Cerebellar_Hemisphere	ENSG00000283646	LINC02009	lncRNA	NO	99.193	166	-0.043886	0.0926676	6.67694e-05	35.7511	0.0131389
chr7_64890189_64890222	GT	ZNF273	intronic	Prostate	ENSG00000226002	GTF2IP14	unprocessed_pseudogene	NO	193.898	199	0.062801	0.0777284	6.6771e-05	44.0264	0.022659
chr19_9675969_9676010	TG	ZNF562	upstream	Brain_Cortex	ENSG00000171469	ZNF561	Protein coding	NO	54.7535	198	0.076827	0.0781089	6.67789e-05	35.3176	0.0130952
chr20_45833148_45833213	AGAA	SNX21	upstream	Heart_Atrial_Appendage	ENSG00000100979	PLTP	Protein coding	NO	77.7565	364	0.060993	0.0430298	6.67802e-05	38.8115	0.00886916
chr15_75009441_75009483	TG	SCAMP5	intronic	Breast_Mammary_Tissue	ENSG00000138621	PPCDC	Protein coding	NO	14.124	377	0.077088	0.0415675	6.67813e-05	43.1837	0.00993414
chr7_76409297_76409388	AC	SSC4D;ZP3	intronic	Cells_Cultured_fibroblasts	ENSG00000170027	YWHAG	Protein coding	NO	50.3515	427	-0.014322	0.0367621	6.67906e-05	36.9515	0.00538338
chr13_42110587_42110607	TCAT	DGKH	intronic	Colon_Sigmoid	ENSG00000023516	AKAP11	Protein coding	NO	161.555	310	-0.04089	0.0503918	6.6791e-05	40.924	0.0100947
chr17_45024286_45024338	GT	DCAKD	UTR3	Pancreas	ENSG00000136448	NMT1	Protein coding	NO	27.298	275	0.044468	0.056677	6.67934e-05	37.9845	0.0117164
chr11_112245791_112245829	CA	PTS;PLET1	intergenic	Brain_Hypothalamus	ENSG00000197580	BCO2	Protein coding	NO	29.701	160	-0.074782	0.0960184	6.67951e-05	35.5576	0.0246244
chr22_42008091_42008171	CTTTC	WBP2NL	intronic	Thyroid	ENSG00000100147	CCDC134	Protein coding	NO	207.452	534	0.028418	0.029471	6.68025e-05	43.5013	0.00472943
chr12_100231270_100231322	GT	ACTR6;DEPDC4	intergenic	Colon_Transverse	ENSG00000238105	GOLGA2P5	transcribed_unprocessed_pseudogene	NO	58.137	328	-0.027666	0.0476717	6.68036e-05	42.5216	0.0114644
chr1_33957929_33957957	TG	CSMD2	intronic	Adipose_Subcutaneous	ENSG00000121903	ZSCAN20	Protein coding	NO	485.283	530	0.084508	0.029691	6.68045e-05	41.4246	0.00592416
chr22_41449989_41450017	TG	TOB2;PHF5A	intergenic	Adipose_Subcutaneous	ENSG00000172346	CSDC2	Protein coding	NO	111.007	530	-0.022764	0.0296908	6.68094e-05	41.4277	0.00592416
chr10_79972513_79972537	AC	SFTPD;TMEM254-AS1	intergenic	Lung	ENSG00000189129	PLAC9	Protein coding	NO	159.157	466	-0.091504	0.0337203	6.68139e-05	43.6966	0.00781412
chr5_69261490_69261524	TG	CDK7	intronic	Muscle_Skeletal	ENSG00000183323	CCDC125	Protein coding	NO	59.073	655	0.04665	0.0240717	6.68164e-05	35.6869	0.00521739
chr8_406754_406778	CCCCACGC	FBXO25	upstream	Artery_Aorta	ENSG00000223508	RPL23AP53	transcribed_processed_pseudogene	NO	174.535	346	0.219324	0.0452294	6.68233e-05	40.0832	0.00803915
chr5_78841132_78841170	TAC	ARSB	intronic	Brain_Anterior_cingulate_cortex_BA24	ENSG00000113273	ARSB	Protein coding	YES	57.657	139	-0.082461	0.109941	6.68297e-05	34.5058	0.025242
chr9_89484988_89485010	TG	SEMA4D	intronic	Heart_Left_Ventricle	ENSG00000187764	SEMA4D	Protein coding	YES	5.109	350	0.098903	0.0447199	6.68327e-05	35.9946	0.0103522
chr12_31031571_31031652	CT	DDX11-AS1	ncRNA_intronic	Small_Intestine_Terminal_Ileum	ENSG00000177359	.	transcribed_unprocessed_pseudogene	NO	169.624	172	0.04674	0.0895292	6.68344e-05	37.3657	0.0249604
chr7_154975517_154975556	AC	PAXIP1	intronic	Colon_Sigmoid	ENSG00000273344	PAXIP1-DT	lncRNA	NO	27.8845	310	0.132525	0.0503876	6.68382e-05	40.9529	0.0100994
chr4_67509207_67509255	AC	CENPC	intronic	Brain_Hippocampus	ENSG00000145241	CENPC	Protein coding	YES	0.312	157	0.059783	0.0977812	6.6839e-05	34.6937	0.0252869
chr22_20874349_20874395	CA	SNAP29	intronic	Cells_Cultured_fibroblasts	ENSG00000099937	SERPIND1	Protein coding	NO	95.191	427	-0.062121	0.0367589	6.68405e-05	36.9791	0.00538661
chr2_229805222_229805248	AAC	TRIP12	intronic	Muscle_Skeletal	ENSG00000153827	TRIP12	Protein coding	YES	0.914	655	-0.024177	0.0240704	6.68471e-05	35.7033	0.00521902
chr19_906809_906834	TTTTG	R3HDM4	intronic	Brain_Substantia_nigra	ENSG00000099617	EFNA2	Protein coding	NO	379.051	105	0.336944	0.143663	6.68494e-05	34.0772	0.0498205
chr12_48044357_48044375	AT	SENP1	UTR3	Thyroid	ENSG00000269514	.	lncRNA	NO	153.991	144	-0.245571	0.106266	6.68573e-05	43.537	0.00473203
chr16_89252067_89252091	AT	ZNF778;ANKRD11	intergenic	Thyroid	ENSG00000259803	SLC22A31	Protein coding	NO	50.428	144	0.186573	0.106266	6.68588e-05	43.538	0.00473203
chr12_9771386_9771408	AT	CD69;KLRF1	intergenic	Colon_Sigmoid	ENSG00000184293	CLECL1P	transcribed_unitary_pseudogene	NO	38.098	94	0.065008	0.159474	6.68646e-05	40.9691	0.0101009
chr2_23760699_23760771	AC	ATAD2B	intronic	Breast_Mammary_Tissue	ENSG00000173960	UBXN2A	Protein coding	NO	166.55	377	0.01453	0.0415606	6.68766e-05	43.2454	0.00994604
chr12_50211793_50211813	AC	LIMA1	intronic	Brain_Nucleus_accumbens_basal_ganglia	ENSG00000272368	.	lncRNA	NO	99.549	192	-0.159787	0.0804663	6.68767e-05	35.2905	0.0160306
FXN	GAA	FXN	intronic	Prostate	ENSG00000165060	FXN	Protein coding	YES	1.134	199	-0.025522	0.0777143	6.68772e-05	44.0965	0.0226834
chr22_37985818_37985852	AC	POLR2F	intronic	Brain_Cerebellum	ENSG00000100139	MICALL1	Protein coding	NO	59.272	202	-0.09614	0.0765916	6.68774e-05	36.3056	0.00977798
chr1_37996715_37996757	AC	FHL3	downstream	Artery_Aorta	ENSG00000183520	UTP11	Protein coding	NO	12.522	346	-0.055979	0.0452252	6.68779e-05	40.1159	0.0080441
chr3_121781632_121781681	AC	IQCB1	intronic	Artery_Tibial	ENSG00000173226	IQCB1	Protein coding	YES	53.3355	532	-0.031675	0.0295765	6.68827e-05	39.0994	0.00524261
chr7_144048076_144048110	AC	OR2A5	upstream	Pancreas	ENSG00000170356	OR2A20P	transcribed_unprocessed_pseudogene	NO	203.51	275	-0.086527	0.0566681	6.68836e-05	38.0358	0.0117286
chr6_29735181_29735207	CA	HLA-F-AS1	ncRNA_intronic	Whole_Blood	ENSG00000204655	MOG	Protein coding	NO	65.077	588	0.091204	0.0267858	6.6886e-05	35.0868	0.00535104
chr9_111881767_111881808	AC	SHOC1;UGCG	intergenic	Brain_Caudate_basal_ganglia	ENSG00000242616	GNG10	Protein coding	NO	220.183	184	0.053015	0.0838585	6.68864e-05	35.0925	0.0161523
chr22_41561045_41561081	AC	CSDC2	UTR5	Skin_Sun_Exposed_Lower_leg	ENSG00000184068	SREBF2-AS1	lncRNA	NO	273.602	557	0.039059	0.0282618	6.68884e-05	42.4934	0.00527017
chr6_145864943_145864977	CA	FBXO30-DT	ncRNA_intronic	Cells_Cultured_fibroblasts	ENSG00000280184	.	TEC	NO	72.987	427	0.104123	0.0367556	6.68914e-05	37.0072	0.0053892
chr19_57610412_57610449	TG	ZNF530	downstream	Cells_Cultured_fibroblasts	ENSG00000178201	VN1R1	Protein coding	NO	153.291	427	-0.037739	0.0367556	6.6892e-05	37.0076	0.0053892
chr2_86375337_86375375	TC	REEP1;KDM3A	intergenic	Brain_Spinal_cord_cervical_c-1	ENSG00000273080	.	lncRNA	NO	180.202	120	0.099555	0.126532	6.68944e-05	34.9555	0.0307166
chr15_49192485_49192525	TA	GALK2	intronic	Nerve_Tibial	ENSG00000166262	FAM227B	Protein coding	NO	141.797	149	0.037617	0.102826	6.68967e-05	43.1734	0.00495221
chr21_46495179_46495279	TTCTC	DIP2A	intronic	Artery_Tibial	ENSG00000160284	SPATC1L	Protein coding	NO	310.753	532	0.04539	0.0295757	6.68973e-05	39.1079	0.00524305
chr22_24196206_24196230	AC	SUSD2;GGT5	intergenic	Brain_Caudate_basal_ganglia	ENSG00000099994	SUSD2	Protein coding	NO	13.641	184	0.210014	0.0838567	6.68987e-05	35.0989	0.0161523
chr1_227344594_227344616	TG	CDC42BPA;ZNF678	intergenic	Artery_Aorta	ENSG00000143776	CDC42BPA	Protein coding	NO	26.113	346	0.115961	0.0452233	6.69016e-05	40.1302	0.00804535
chr12_75490195_75490233	CA	GLIPR1	intronic	Stomach	ENSG00000111615	KRR1	Protein coding	NO	14.068	286	0.039135	0.0545285	6.69047e-05	40.742	0.0157261
chr1_150811458_150811478	CA	ARNT	UTR3	Cells_Cultured_fibroblasts	ENSG00000163131	CTSS	Protein coding	NO	45.511	427	-0.094202	0.0367547	6.69064e-05	37.0156	0.00538957
chr2_159706084_159706110	AC	LOC643072;MARCHF7	intergenic	Esophagus_Muscularis	ENSG00000054219	LY75	Protein coding	NO	198.552	417	0.033634	0.0376242	6.69102e-05	40.1571	0.00646965
chr2_28803078_28803108	TG	PPP1CB	downstream	Stomach	ENSG00000171103	TRMT61B	Protein coding	NO	48.19	286	-0.119635	0.0545278	6.69116e-05	40.7462	0.0157261
chr7_128683452_128683484	TTTA	FAM71F2	UTR3	Esophagus_Gastroesophageal_Junction	ENSG00000271553	.	lncRNA	NO	16.425	320	0.144768	0.0488337	6.69127e-05	40.4497	0.00938508
chr10_74342779_74342815	TG	ADK	intronic	Thyroid	ENSG00000035403	VCL	Protein coding	NO	237.869	534	-0.023574	0.0294653	6.69134e-05	43.5736	0.00473471
chr16_571038_571108	GT	PIGQ	intronic	Heart_Atrial_Appendage	ENSG00000130731	METTL26	Protein coding	NO	65.162	364	-0.010298	0.0430198	6.69141e-05	38.8893	0.00888451
chr13_45358649_45358677	CA	TPT1-AS1	ncRNA_intronic	Testis	ENSG00000174032	SLC25A30	Protein coding	NO	43.694	296	0.013073	0.0527193	6.6918e-05	56.4669	0.00842161
chr3_194728613_194728653	GT	LINC01968	ncRNA_intronic	Lung	ENSG00000272707	.	lncRNA	NO	90.969	466	-0.039594	0.0337141	6.69186e-05	43.765	0.00782485
chr6_104727690_104727760	AT	HACE1	downstream	Brain_Hippocampus	ENSG00000085382	HACE1	Protein coding	YES	4.645	149	0.025307	0.102822	6.69222e-05	34.7368	0.0252999
chr21_46463680_46463718	TG	DIP2A-IT1	ncRNA_intronic	Cells_Cultured_fibroblasts	ENSG00000182362	YBEY	Protein coding	NO	177.054	427	-0.041194	0.0367536	6.69225e-05	37.0245	0.00539008
chr22_42008091_42008171	CTTTC	WBP2NL	intronic	Brain_Frontal_Cortex_BA9	ENSG00000183066	WBP2NL	Protein coding	YES	9.338	165	0.064186	0.0931859	6.69244e-05	35.0227	0.019086
chr13_47945643_47945685	AC	SUCLA2	intronic	Lung	ENSG00000136143	SUCLA2	Protein coding	YES	0.275	466	0.031643	0.0337135	6.69296e-05	43.7722	0.00782485
chr17_5047471_5047503	GT	SLC52A1;ZFP3	intergenic	Artery_Aorta	ENSG00000205710	C17orf107	Protein coding	NO	147.951	346	0.101123	0.0452207	6.6934e-05	40.1496	0.00804602
chr10_102649033_102649053	GT	TRIM8	intronic	Heart_Atrial_Appendage	ENSG00000166275	BORCS7	Protein coding	NO	205.216	364	-0.122051	0.0430181	6.69359e-05	38.902	0.00888451
chr11_78307604_78307634	AG	GAB2	intronic	Heart_Atrial_Appendage	ENSG00000137513	NARS2	Protein coding	NO	136.102	364	-0.032133	0.0430177	6.69416e-05	38.9053	0.00888451
chr7_44626306_44626332	AC	OGDH	intronic	Esophagus_Muscularis	ENSG00000158604	TMED4	Protein coding	NO	44.032	417	0.137249	0.037622	6.69443e-05	40.1775	0.0064719
chr11_93478713_93478753	CA	SMCO4	UTR3	Esophagus_Mucosa	ENSG00000279684	.	TEC	NO	189.83	449	-0.076742	0.0349733	6.69467e-05	40.5036	0.00632572
chr1_62524931_62524955	TA	DOCK7	intronic	Skin_Sun_Exposed_Lower_leg	ENSG00000116641	DOCK7	Protein coding	YES	8.102	161	-0.018134	0.0954175	6.69498e-05	42.5324	0.00527436
chr3_32169031_32169087	CTCTACCT	GPD1L	downstream	Thyroid	ENSG00000236732	RPL21P137	unprocessed_pseudogene	NO	17.164	534	0.139197	0.0294632	6.69541e-05	43.6001	0.00473656
chr7_7497062_7497138	AAGG	COL28A1	intronic	Brain_Cortex	ENSG00000215018	COL28A1	Protein coding	YES	22.973	199	0.153029	0.077704	6.69542e-05	35.4103	0.0131247
chr15_90249942_90249975	TTTA	TTLL13P	ncRNA_intronic	Skin_Not_Sun_Exposed_Suprapubic	ENSG00000185043	CIB1	Protein coding	NO	15.9115	507	0.070678	0.0310148	6.69629e-05	42.6668	0.00588832
chr2_117983630_117983678	TA	CCDC93	intronic	Esophagus_Gastroesophageal_Junction	ENSG00000125629	INSIG2	Protein coding	NO	104.798	304	0.033721	0.0513518	6.69768e-05	40.4884	0.00939188
chr1_33490650_33490684	AC	ZSCAN20	intronic	Thyroid	ENSG00000184389	A3GALT2	Protein coding	NO	169.569	534	-0.084824	0.0294619	6.69788e-05	43.6161	0.00473779
chr3_122009324_122009364	AC	ILDR1	intronic	Brain_Cerebellar_Hemisphere	ENSG00000163406	SLC15A2	Protein coding	NO	70.153	166	-0.057128	0.0926347	6.69794e-05	35.8635	0.0131706
chr4_39211929_39211985	AG	WDR19	intronic	Skin_Sun_Exposed_Lower_leg	ENSG00000109790	KLHL5	Protein coding	NO	108.642	557	0.044508	0.0282571	6.69822e-05	42.553	0.0052756
chr19_46500897_46500941	TG	PPP5D1	intronic	Nerve_Tibial	ENSG00000204851	PNMA8B	Protein coding	NO	5.04	488	-0.059553	0.0322076	6.69846e-05	43.2301	0.00495815
chr2_238278086_238278102	TC	PER2	intronic	Stomach	ENSG00000186235	LINC02610	lncRNA	NO	46.383	286	0.117929	0.0545206	6.69881e-05	40.7928	0.015738
chr6_135344926_135344956	CA	AHI1	intronic	Adipose_Subcutaneous	ENSG00000135541	AHI1	Protein coding	YES	19.938	529	0.068603	0.0297369	6.69892e-05	41.5391	0.0059384
chr2_187063035_187063083	AC	ZSWIM2;CALCRL	intergenic	Brain_Putamen_basal_ganglia	ENSG00000138448	ITGAV	Protein coding	NO	391.083	163	0.052815	0.0942796	6.69928e-05	33.9236	0.0191498
chr13_95942221_95942273	GT	UGGT2	intronic	Cells_EBV-transformed_lymphocytes	ENSG00000102595	UGGT2	Protein coding	YES	46.999	137	-0.137288	0.11145	6.69989e-05	32.8132	0.0313254
chr6_133545789_133545811	TA	TARID	ncRNA_intronic	Heart_Atrial_Appendage	ENSG00000227954	TARID	lncRNA	YES	22.848	364	0.100345	0.043013	6.7004e-05	38.9415	0.00889076
chr21_42704433_42704469	AC	PDE9A	intronic	Muscle_Skeletal	ENSG00000225731	PDE9A-AS1	lncRNA	NO	37.307	655	0.07175	0.0240634	6.70128e-05	35.7918	0.00523042
chr8_31125971_31125999	AT	WRN	intronic	Stomach	ENSG00000165392	WRN	Protein coding	YES	6.029	264	0.038177	0.0589667	6.70156e-05	40.8096	0.0157384
chr9_32967307_32967357	AC	TMEM215;APTX	intergenic	Esophagus_Mucosa	ENSG00000122692	SMU1	Protein coding	NO	109.342	449	0.037415	0.0349689	6.70189e-05	40.5472	0.00633155
chr5_53109547_53109567	CGGGGG	MOCS2	UTR5	Brain_Cerebellar_Hemisphere	ENSG00000272123	.	lncRNA	NO	20.089	166	0.161	0.0926262	6.70334e-05	35.8924	0.0131715
chr17_59872694_59872728	TG	TUBD1	intronic	Breast_Mammary_Tissue	ENSG00000267302	RNFT1-DT	lncRNA	NO	92.121	377	-0.027844	0.0415492	6.70347e-05	43.3476	0.00996726
chr2_26735208_26735236	AC	KCNK3;SLC35F6	intergenic	Brain_Substantia_nigra	ENSG00000157851	DPYSL5	Protein coding	NO	112.525	105	-0.031218	0.143618	6.70362e-05	34.1725	0.0498868
chr1_179348760_179348814	TG	SOAT1	intronic	Esophagus_Gastroesophageal_Junction	ENSG00000162782	TDRD5	Protein coding	NO	242.826	322	-0.042735	0.0485249	6.70394e-05	40.5262	0.00939848
chr1_153744038_153744082	GT	INTS3	intronic	Brain_Cortex	ENSG00000189171	S100A13	Protein coding	NO	112.7	199	0.088999	0.0776923	6.70427e-05	35.4572	0.0131344
chr1_93753543_93753591	AC	MIG7	ncRNA_exonic	Thyroid	ENSG00000230439	.	.	NO	.	534	0.129373	0.0294585	6.7044e-05	43.6586	0.00474138
chr1_88892769_88892801	GT	GTF2B;KYAT3	intergenic	Ovary	ENSG00000137944	KYAT3	Protein coding	NO	95.57	147	0.109727	0.104147	6.70447e-05	36.003	0.0294624
chr15_78536298_78536330	AC	HYKK	UTR3	Brain_Putamen_basal_ganglia	ENSG00000080644	CHRNA3	Protein coding	NO	60.418	163	-0.153122	0.0942705	6.705e-05	33.9526	0.0191498
chr13_95942221_95942273	GT	UGGT2	intronic	Brain_Cortex	ENSG00000134874	DZIP1	Protein coding	NO	297.541	199	0.049556	0.0776909	6.70535e-05	35.4628	0.0131344
chr7_90290743_90290823	TCTTT	CFAP69	intronic	Nerve_Tibial	ENSG00000157214	STEAP2	Protein coding	NO	75.509	488	-0.057593	0.0322036	6.70551e-05	43.2756	0.0049628
chr7_84136962_84137006	AGGA	SEMA3A	intronic	Adrenal_Gland	ENSG00000075213	SEMA3A	Protein coding	YES	57.805	203	-0.140108	0.0762011	6.70571e-05	34.1779	0.0160343
chr6_24207256_24207288	TC	DCDC2	intronic	Pituitary	ENSG00000146038	DCDC2	Protein coding	YES	1.969	230	-0.082499	0.0674701	6.70601e-05	44.6029	0.0129793
chr5_102544743_102544779	TG	SLCO6A1;LINC00492	intergenic	Brain_Cerebellum	ENSG00000175749	EIF3KP1	processed_pseudogene	NO	487.615	202	0.050855	0.0765674	6.70624e-05	36.4061	0.0098024
chr16_72225934_72225970	AC	PMFBP1;LINC01572	intergenic	Thyroid	ENSG00000140830	TXNL4B	Protein coding	NO	131.521	534	0.075097	0.0294575	6.70628e-05	43.6709	0.00474219
chr15_71867798_71867848	CA	MYO9A	intronic	Heart_Left_Ventricle	ENSG00000166192	SENP8	Protein coding	NO	246.435	350	-0.037835	0.044702	6.70631e-05	36.1187	0.0103819
chr7_66766710_66766738	TTAT	RABGEF1	intronic	Pituitary	ENSG00000154710	RABGEF1	Protein coding	YES	5.176	230	-0.262175	0.0674689	6.70705e-05	44.6098	0.0129793
chr6_31197233_31197245	GT	HCG27	upstream	Liver	ENSG00000206344	HCG27	lncRNA	YES	0.521	195	0.09103	0.0792368	6.70734e-05	32.2266	0.0205265
chr12_1065480_1065520	TG	ERC1	intronic	Pancreas	ENSG00000082805	ERC1	Protein coding	YES	17.641	275	-0.04241	0.0566493	6.70754e-05	38.1449	0.0117586
chr17_2171356_2171382	GT	SMG6	intronic	Uterus	ENSG00000167720	SRR	Protein coding	NO	132.014	109	0.145688	0.138608	6.70805e-05	35.9045	0.0497292
chr17_50509536_50509574	TG	MYCBPAP	intronic	Lung	ENSG00000006282	SPATA20	Protein coding	NO	33.503	466	0.054279	0.0337045	6.70816e-05	43.8717	0.00783982
chr19_43609359_43609377	GA	ZNF428	intronic	Skin_Sun_Exposed_Lower_leg	ENSG00000176531	PHLDB3	Protein coding	NO	104.433	557	0.015039	0.028252	6.70854e-05	42.6186	0.005283
chr6_32155563_32155618	GT	PPT2-EGFL8	ncRNA_intronic	Colon_Transverse	ENSG00000204314	PRRT1	Protein coding	NO	2.5075	328	-0.035958	0.0476483	6.70861e-05	42.7014	0.0115036
chr1_1431026_1431058	CACCCCCT	LINC01770	ncRNA_intronic	Brain_Caudate_basal_ganglia	ENSG00000235098	ANKRD65	Protein coding	NO	9.273	184	0.260929	0.0838292	6.70914e-05	35.2	0.0161914
chr2_53995488_53995516	TTTA	ACYP2	intronic	Small_Intestine_Terminal_Ileum	ENSG00000233266	HMGB1P31	processed_pseudogene	NO	55.832	162	0.256414	0.0948258	6.70924e-05	37.5099	0.0250102
chr15_90249942_90249975	TTTA	TTLL13P	ncRNA_intronic	Skin_Sun_Exposed_Lower_leg	ENSG00000140575	IQGAP1	Protein coding	NO	138.284	556	0.055962	0.0283019	6.70928e-05	42.6232	0.005283
chr13_75480867_75480906	CA	TBC1D4	intronic	Nerve_Tibial	ENSG00000136111	TBC1D4	Protein coding	YES	1.2275	488	0.074902	0.032201	6.71014e-05	43.3055	0.00496452
chr6_169552973_169553027	GT	WDR27	intronic	Small_Intestine_Terminal_Ileum	ENSG00000226194	LINC02519	lncRNA	NO	164.615	172	-0.031226	0.0894886	6.71019e-05	37.5152	0.0250102
chr22_41798116_41798170	AC	MEI1	intronic	Colon_Sigmoid	ENSG00000100418	DESI1	Protein coding	NO	177.1	310	-0.035256	0.0503629	6.7122e-05	41.1268	0.0101347
chr15_82652115_82652143	TTTA	CPEB1-AS1	ncRNA_intronic	Pituitary	ENSG00000228141	.	transcribed_unitary_pseudogene	NO	59.748	230	-0.189807	0.0674627	6.71242e-05	44.6455	0.0129859
chr6_31746080_31746114	TG	MSH5-SAPCD1	ncRNA_intronic	Heart_Atrial_Appendage	ENSG00000204428	LY6G5C	Protein coding	NO	62.057	364	-0.049544	0.043003	6.71387e-05	39.0198	0.00890456
chr2_160013666_160013722	CT	PLA2R1	intronic	Spleen	ENSG00000054219	LY75	Protein coding	NO	108.938	205	-0.030868	0.0754667	6.71424e-05	42.7704	0.0150653
chr19_17096663_17096705	TTG	MYO9B	intronic	Adipose_Visceral_Omentum	ENSG00000131351	HAUS8	Protein coding	NO	21.059	459	0.079648	0.0342085	6.71473e-05	41.6759	0.00767229
chr1_120471324_120471370	AC	PDE4DIPP2	ncRNA_intronic	Skin_Sun_Exposed_Lower_leg	ENSG00000281741	.	TEC	NO	442.891	557	0.121221	0.0282488	6.71497e-05	42.6594	0.00528683
chr20_25247980_25248041	CCCGC	PYGB	upstream	Esophagus_Muscularis	ENSG00000100994	PYGB	Protein coding	YES	0.0745	391	0.014561	0.0400743	6.71499e-05	40.301	0.00649073
chr1_200674111_200674139	TGAA	DDX59-AS1	ncRNA_intronic	Heart_Left_Ventricle	ENSG00000118200	CAMSAP2	Protein coding	NO	64.768	350	0.061518	0.0446949	6.71542e-05	36.1678	0.0103901
chr3_158696177_158696191	TA	GFM1;RARRES1	downstream	Stomach	ENSG00000168827	GFM1	Protein coding	NO	11.553	279	-0.113371	0.0558456	6.71544e-05	40.8941	0.0157649
chr5_160868521_160868569	AC	ATP10B;LINC02159	intergenic	Esophagus_Gastroesophageal_Junction	ENSG00000118322	ATP10B	Protein coding	NO	16.331	322	-0.1088	0.0485149	6.71585e-05	40.5983	0.00941267
chr11_113601970_113602008	AC	DRD2;TMPRSS5	intergenic	Skin_Sun_Exposed_Lower_leg	ENSG00000149295	DRD2	Protein coding	NO	126.298	557	0.04005	0.0282481	6.71639e-05	42.6684	0.00528729
chr1_154125622_154125738	AAGG	NUP210L	intronic	Artery_Tibial	ENSG00000198837	DENND4B	Protein coding	NO	178.962	532	-0.005863	0.0295619	6.71653e-05	39.2645	0.00526264
chr16_84735196_84735236	GT	USP10	intronic	Colon_Transverse	ENSG00000103194	USP10	Protein coding	YES	2.007	328	-0.016213	0.0476417	6.71663e-05	42.7525	0.0115143
chr21_35941196_35941222	TG	PPP1R2P2;LOC101928269	intergenic	Heart_Atrial_Appendage	ENSG00000231106	LINC01436	lncRNA	NO	63.928	364	-0.055976	0.0430008	6.71679e-05	39.0368	0.00890539
chr2_99479779_99479803	AAT	REV1	intronic	Adipose_Visceral_Omentum	ENSG00000135951	TSGA10	Protein coding	NO	324.827	458	0.120513	0.034281	6.71685e-05	41.689	0.00767329
chr14_20902945_20902987	TG	RNASE3;ECRP	intergenic	Skin_Not_Sun_Exposed_Suprapubic	ENSG00000165792	METTL17	Protein coding	NO	87.007	508	0.026104	0.0309431	6.71713e-05	42.7995	0.00590582
chr16_23067913_23067929	CA	USP31	UTR3	Esophagus_Gastroesophageal_Junction	ENSG00000103404	USP31	Protein coding	YES	4.627	322	-0.135338	0.0485138	6.71718e-05	40.6063	0.00941267
chr15_64892358_64892415	AC	PLEKHO2;ANKDD1A	intergenic	Cells_Cultured_fibroblasts	ENSG00000166839	ANKDD1A	Protein coding	NO	19.5155	427	-0.02403	0.0367375	6.7175e-05	37.1642	0.00540963
chr5_69334793_69334819	GA	CCDC125;AK6	intergenic	Heart_Atrial_Appendage	ENSG00000183323	CCDC125	Protein coding	NO	1.997	364	-0.018663	0.0430002	6.71755e-05	39.0412	0.00890539
chr4_10489053_10489070	CT	CLNK	UTR3	Thyroid	ENSG00000261490	.	.	NO	.	534	-0.083462	0.0294517	6.71757e-05	43.7443	0.00474933
chr19_32821369_32821409	GT	TDRD12	intronic	Brain_Hippocampus	ENSG00000267475	NUDT19-DT	lncRNA	NO	129.625	157	0.076542	0.0977256	6.71761e-05	34.8686	0.0253774
chr15_50758886_50758930	TATC	SPPL2A	intronic	Thyroid	ENSG00000259378	DCAF13P3	processed_pseudogene	NO	185.755	534	-0.147421	0.0294516	6.71783e-05	43.7461	0.00474933
chr16_66604126_66604140	GC	CMTM3	UTR5	Skin_Sun_Exposed_Lower_leg	ENSG00000166546	BEAN1	Protein coding	NO	126.498	557	-0.106093	0.0282472	6.71835e-05	42.6809	0.00528818
chr1_247852884_247852959	AC	OR11L1;TRIM58	intergenic	Colon_Transverse	ENSG00000238243	OR2W3	Protein coding	NO	42.6655	328	-0.026739	0.04764	6.7187e-05	42.7657	0.0115146
chr3_49202495_49202545	TG	IHO1	intronic	Esophagus_Muscularis	ENSG00000145022	TCTA	Protein coding	NO	209.692	417	-0.023993	0.0376058	6.7191e-05	40.3256	0.00649366
chr8_9161972_9162015	AAAG	PPP1R3B;LOC101929128	intergenic	Testis	ENSG00000104626	ERI1	Protein coding	NO	112.175	296	-0.078924	0.0526939	6.7197e-05	56.7023	0.00845545
chr9_116305134_116305176	AC	PAPPA	intronic	Breast_Mammary_Tissue	ENSG00000182752	PAPPA	Protein coding	YES	27.277	377	0.039881	0.0415374	6.71975e-05	43.4529	0.00998917
chr8_27487357_27487397	CTCTT	CHRNA2;EPHX2	intergenic	Heart_Atrial_Appendage	ENSG00000120915	EPHX2	Protein coding	NO	3.404	364	-0.070464	0.0429985	6.71992e-05	39.055	0.00890649
chr7_141913769_141913883	TAAAA	PRSS37;OR9A4	intergenic	Uterus	ENSG00000228775	WEE2-AS1	lncRNA	NO	175.48	105	-0.038184	0.143579	6.72017e-05	35.9693	0.0497501
chr16_8772252_8772304	TG	ABAT	intronic	Colon_Transverse	ENSG00000260276	.	.	NO	.	328	0.021702	0.0476385	6.72044e-05	42.7767	0.0115146
chr4_16304535_16304571	GT	TAPT1-AS1;LDB2	intergenic	Thyroid	ENSG00000263327	TAPT1-AS1	lncRNA	NO	77.508	534	-0.047812	0.02945	6.72086e-05	43.7658	0.00475095
chr21_36105597_36105706	AG	LOC100133286;LOC105369306	ncRNA_intronic	Muscle_Skeletal	ENSG00000231106	LINC01436	lncRNA	NO	100.514	655	-0.022447	0.0240551	6.72099e-05	35.8971	0.00524504
chr15_41516829_41516873	ATAG	RPAP1	downstream	Colon_Sigmoid	ENSG00000247556	OIP5-AS1	lncRNA	NO	220.615	310	0.096492	0.050355	6.72127e-05	41.1824	0.0101459
chr11_116915124_116915160	TG	SIK3	intronic	Prostate	ENSG00000280143	.	TEC	NO	289.825	199	-0.048682	0.0776694	6.7216e-05	44.3198	0.0227865
chr2_164683005_164683039	AC	COBLL1	UTR3	Breast_Mammary_Tissue	ENSG00000224331	.	processed_pseudogene	NO	4.574	375	0.128775	0.0417541	6.72198e-05	43.4673	0.00999019
chr5_119032727_119032757	TG	LOC105379143	ncRNA_intronic	Skin_Sun_Exposed_Lower_leg	ENSG00000249494	DMXL1-DT	lncRNA	NO	4.926	557	0.187992	0.0282453	6.72208e-05	42.7045	0.00529045
chr5_97009682_97009697	TGC	LNPEP	intronic	Artery_Coronary	ENSG00000164308	ERAP2	Protein coding	NO	96.3515	195	0.310624	0.0792163	6.72255e-05	35.1592	0.0212828
chr2_127342388_127342422	GT	MAP3K2	intronic	Brain_Anterior_cingulate_cortex_BA24	ENSG00000163161	ERCC3	Protein coding	NO	48.239	141	0.062017	0.108371	6.72259e-05	34.7103	0.025373
chr19_39925095_39925137	AAG	FCGBP	intronic	Pancreas	ENSG00000196235	SUPT5H	Protein coding	NO	449.242	275	-0.023342	0.0566343	6.72292e-05	38.2324	0.0117784
chr19_41735524_41735544	TC	CEACAM5;CEACAM6	intergenic	Pancreas	ENSG00000105404	RABAC1	Protein coding	NO	221.808	275	-0.117018	0.0566343	6.723e-05	38.2328	0.0117784
chr6_32665096_32665139	GCCCCC	HLA-DQB1	intronic	Small_Intestine_Terminal_Ileum	ENSG00000179344	HLA-DQB1	Protein coding	YES	1.5205	172	-0.180749	0.0894686	6.72342e-05	37.5892	0.0250428
chr10_100668624_100668667	AC	HIF1AN;PAX2	intergenic	Lung	ENSG00000075826	SEC31B	Protein coding	NO	148.781	466	-0.045509	0.0336955	6.72347e-05	43.9718	0.0078535
chr2_112076842_112076888	TG	TMEM87B	intronic	Heart_Left_Ventricle	ENSG00000153214	TMEM87B	Protein coding	YES	9.159	350	-0.019632	0.0446885	6.72369e-05	36.2123	0.0103994
chr12_8797896_8797943	AAAG	RIMKLB;A2ML1	intergenic	Artery_Tibial	ENSG00000249790	LINC02972	lncRNA	NO	9.6455	532	-0.105278	0.0295581	6.72374e-05	39.3067	0.00526758
chr1_9279771_9279817	GA	H6PD;SPSB1	intergenic	Artery_Aorta	ENSG00000049239	H6PD	Protein coding	NO	14.264	346	-0.044662	0.0451967	6.72405e-05	40.3335	0.00808125
chr5_153990064_153990096	CA	FAM114A2	downstream	Brain_Amygdala	ENSG00000055147	FAM114A2	Protein coding	YES	5.227	120	0.155146	0.126459	6.72437e-05	34.256	0.0392479
chr19_48868446_48868466	TC	PLEKHA4	UTR5	Brain_Frontal_Cortex_BA9	ENSG00000104804	TULP2	Protein coding	NO	19.736	165	0.231595	0.0931351	6.72477e-05	35.1919	0.0191615
chr9_91393310_91393344	AC	AUH;NFIL3	intergenic	Heart_Atrial_Appendage	ENSG00000230537	LINC02937	lncRNA	NO	180.281	364	-0.045767	0.0429946	6.72505e-05	39.0848	0.00891073
chr3_160425022_160425052	TG	TRIM59-IFT80	ncRNA_intronic	Brain_Caudate_basal_ganglia	ENSG00000068885	IFT80	Protein coding	NO	25.157	184	0.045551	0.083806	6.7255e-05	35.2859	0.0162234
chr17_47706828_47706870	AC	TBKBP1	intronic	Artery_Tibial	ENSG00000141279	NPEPPS	Protein coding	NO	88.499	532	-0.044755	0.0295572	6.72555e-05	39.3173	0.00526829
chr6_140710730_140710789	CA	MIR4465;NMBR	intergenic	Nerve_Tibial	ENSG00000217684	RPS3AP24	processed_pseudogene	NO	50.7695	488	0.03328	0.0321922	6.72576e-05	43.4063	0.00497494
chr3_126290478_126290546	CCTT	ALDH1L1-AS2;KLF15	intergenic	Brain_Amygdala	ENSG00000197763	TXNRD3	Protein coding	NO	318.043	120	0.319033	0.126456	6.72582e-05	34.2634	0.0392479
chr10_88761718_88761798	CTAT	LIPN	intronic	Skin_Sun_Exposed_Lower_leg	ENSG00000173239	LIPM	Protein coding	NO	40.972	554	-0.028077	0.0283949	6.72582e-05	42.7284	0.00529209
chr17_48777011_48777049	AC	TTLL6	intronic	Heart_Atrial_Appendage	ENSG00000170703	TTLL6	Protein coding	YES	17.264	364	-0.090803	0.0429938	6.72618e-05	39.0914	0.00891073
chr10_43905466_43905502	AC	LINC00840;LINC00841	intergenic	Testis	ENSG00000196793	ZNF239	Protein coding	NO	330.866	296	0.11068	0.052688	6.72623e-05	56.7574	0.00846241
chr1_23869233_23869276	GGAA	FUCA1	upstream	Brain_Frontal_Cortex_BA9	ENSG00000117305	HMGCL	Protein coding	NO	30.6345	165	0.092207	0.0931327	6.72626e-05	35.1997	0.0191615
chr11_8806605_8806639	AC	LOC102724784	ncRNA_intronic	Esophagus_Muscularis	ENSG00000254860	TMEM9B-AS1	lncRNA	NO	157.88	417	-0.066122	0.0376007	6.72694e-05	40.3727	0.00650019
chr3_49404433_49404457	AC	RHOA	intronic	Esophagus_Gastroesophageal_Junction	ENSG00000173540	GMPPB	Protein coding	NO	319.421	322	-0.057858	0.0485056	6.72701e-05	40.6657	0.00942028
chr6_29735181_29735207	CA	HLA-F-AS1	ncRNA_intronic	Brain_Cerebellum	ENSG00000273340	MICE	transcribed_unprocessed_pseudogene	NO	13.775	195	-0.193098	0.0792102	6.72703e-05	36.5189	0.00983013
chr12_56167951_56167999	AC	SMARCC2	intronic	Heart_Left_Ventricle	ENSG00000197728	RPS26	Protein coding	NO	125.835	350	-0.070141	0.0446859	6.72716e-05	36.231	0.0103994
chr19_32821369_32821409	GT	TDRD12	intronic	Esophagus_Gastroesophageal_Junction	ENSG00000131944	FAAP24	Protein coding	NO	150.82	322	0.044027	0.0485053	6.72728e-05	40.6674	0.00942028
chr12_42144668_42144683	CGC	GXYLT1	UTR5	Colon_Transverse	ENSG00000151233	GXYLT1	Protein coding	YES	0.0365	320	0.07743	0.0488031	6.7275e-05	42.8217	0.0115236
chr10_22536937_22536992	CA	PIP4K2A	UTR3	Artery_Tibial	ENSG00000150867	PIP4K2A	Protein coding	YES	2.6705	532	-0.050269	0.0295561	6.72765e-05	39.3296	0.00526923
chr15_72340841_72340873	CA	HEXA	downstream	Cells_Cultured_fibroblasts	ENSG00000213614	HEXA	Protein coding	YES	4.947	427	0.039485	0.0367309	6.72776e-05	37.2209	0.00541711
chr9_113218377_113218413	TA	FKBP15	intronic	Muscle_Skeletal	ENSG00000176386	CDC26	Protein coding	NO	57.154	191	0.040903	0.0808198	6.72804e-05	35.9347	0.00524978
chr3_194583889_194583921	CGG	TMEM44-AS1	upstream	Brain_Hypothalamus	ENSG00000231770	TMEM44-AS1	lncRNA	YES	0.086	160	-0.168418	0.0959394	6.72823e-05	35.817	0.0247697
chr20_36110622_36110662	AC	EPB41L1	intronic	Whole_Blood	ENSG00000214078	CPNE1	Protein coding	NO	445.686	616	-0.061469	0.0255613	6.72827e-05	35.2949	0.0053795
chr16_72225934_72225970	AC	PMFBP1;LINC01572	intergenic	Nerve_Tibial	ENSG00000260252	.	lncRNA	NO	141.095	488	0.107306	0.0321908	6.72832e-05	43.4228	0.00497569
chr17_39695704_39695758	AC	ERBB2	intronic	Testis	ENSG00000264968	.	lncRNA	NO	232.011	296	-0.030983	0.0526859	6.72845e-05	56.7762	0.00846395
chr1_179214519_179214551	AT	ABL2	intronic	Heart_Left_Ventricle	ENSG00000186283	TOR3A	Protein coding	NO	128.737	100	0.066425	0.150337	6.7288e-05	36.2398	0.0103994
chr1_11808227_11808269	TG	CLCN6	intronic	Heart_Left_Ventricle	ENSG00000011021	CLCN6	Protein coding	YES	1.985	350	-0.048414	0.0446843	6.72919e-05	36.2419	0.0103994
chr17_81564083_81564117	AC	NPLOC4	intronic	Brain_Cortex	ENSG00000182446	NPLOC4	Protein coding	YES	2.502	199	-0.032327	0.0776588	6.72957e-05	35.5909	0.0131721
chr6_162556342_162556404	GT	PRKN	intronic	Adrenal_Gland	ENSG00000112530	PACRG	Protein coding	NO	170.759	203	-0.024548	0.0761692	6.7303e-05	34.3033	0.0160822
chr20_46008772_46008818	CA	MMP9	upstream	Whole_Blood	ENSG00000101457	DNTTIP1	Protein coding	NO	205.798	616	-0.011226	0.0255602	6.73074e-05	35.3079	0.00538066
chr17_15502809_15502831	CT	TVP23C	UTR3	Vagina	ENSG00000223878	PPIAP53	processed_pseudogene	NO	4.046	121	-0.159372	0.125448	6.73087e-05	36.926	0.0509262
chr12_50170566_50170606	AC	CERS5;LIMA1	intergenic	Brain_Substantia_nigra	ENSG00000139624	CERS5	Protein coding	NO	3.053	105	0.162957	0.143553	6.73147e-05	34.3144	0.050021
chr12_54152763_54152829	TG	LINC02381;SMUG1	intergenic	Skin_Sun_Exposed_Lower_leg	ENSG00000257534	.	lncRNA	NO	11.656	557	0.026323	0.0282407	6.73147e-05	42.7643	0.00529546
chr17_46241046_46241094	AAAAT	KANSL1;ARL17B	intergenic	Esophagus_Muscularis	ENSG00000261575	.	transcribed_unprocessed_pseudogene	NO	26.342	417	0.108932	0.0375977	6.73163e-05	40.4008	0.00650367
chr6_31241314_31241350	TTCC	HCG27;HLA-C	intergenic	Skin_Sun_Exposed_Lower_leg	ENSG00000213780	GTF2H4	Protein coding	NO	329.109	557	-0.037466	0.0282405	6.73177e-05	42.7661	0.00529546
chr7_127953151_127953221	GT	SND1	intronic	Adipose_Subcutaneous	ENSG00000197157	SND1	Protein coding	YES	4.07	530	0.017932	0.0296642	6.73216e-05	41.7452	0.00596616
chr1_6708960_6709000	TC	DNAJC11;LINC01672	intergenic	Cells_Cultured_fibroblasts	ENSG00000171680	PLEKHG5	Protein coding	NO	188.906	427	-0.040591	0.0367281	6.73223e-05	37.2457	0.00541992
chr7_64971305_64971343	AATA	ERV3-1-ZNF117;ZNF117	downstream	Small_Intestine_Terminal_Ileum	ENSG00000182722	SEPHS1P1	processed_pseudogene	NO	117.97	172	0.210024	0.0894552	6.73225e-05	37.6386	0.025059
chr6_99818495_99818525	CCCCCT	PRDM13;MCHR2	intergenic	Testis	ENSG00000219755	.	processed_pseudogene	NO	242.798	296	-0.03793	0.0526819	6.73296e-05	56.8142	0.00846835
chr17_75532055_75532077	AC	LLGL2	intronic	Pancreas	ENSG00000177303	CASKIN2	Protein coding	NO	16.529	275	-0.050663	0.0566242	6.73332e-05	38.2915	0.0117929
chr1_52842419_52842459	TG	ZYG11A	upstream	Brain_Cerebellar_Hemisphere	ENSG00000121310	ECHDC2	Protein coding	NO	59.602	166	-0.062282	0.0925793	6.73333e-05	36.053	0.0132208
chr20_25862853_25862895	AC	LOC101926935;LINC01733	intergenic	Cells_EBV-transformed_lymphocytes	ENSG00000204556	.	unprocessed_pseudogene	NO	155.958	137	-0.103021	0.111387	6.7335e-05	32.9778	0.0314374
chr20_18751064_18751084	GT	DTD1	intronic	Esophagus_Muscularis	ENSG00000125821	DTD1	Protein coding	YES	163.02	417	-0.048859	0.0375962	6.73384e-05	40.4141	0.00650476
chr1_20863767_20863783	AG	EIF4G3	intronic	Artery_Aorta	ENSG00000075151	EIF4G3	Protein coding	YES	12.507	346	-0.073509	0.0451883	6.73485e-05	40.3982	0.0080926
chr19_18467623_18467679	CA	ELL	intronic	Skin_Not_Sun_Exposed_Suprapubic	ENSG00000130511	SSBP4	Protein coding	NO	34.376	508	0.017717	0.0309334	6.73507e-05	42.9138	0.00592078
chr2_74956934_74956978	TG	LINC01291;POLE4	intergenic	Brain_Amygdala	ENSG00000236209	.	lncRNA	NO	32.11	120	0.113013	0.126435	6.73564e-05	34.3135	0.0392602
chr7_95772126_95772160	CA	DYNC1I1	upstream	Artery_Tibial	ENSG00000158560	DYNC1I1	Protein coding	YES	0.363	532	0.043898	0.0295518	6.73599e-05	39.3783	0.00527506
chr15_78113517_78113537	TTCT	CIB2	intronic	Adipose_Visceral_Omentum	ENSG00000260776	GOLGA6FP	transcribed_unprocessed_pseudogene	NO	186.702	459	0.159173	0.0341958	6.73607e-05	41.8083	0.00769383
chr19_43950664_43950688	AAT	ZNF221	upstream	Brain_Cortex	ENSG00000159871	LYPD5	Protein coding	NO	123.47	193	0.097889	0.079995	6.73633e-05	35.6267	0.0131804
chr15_65413024_65413060	TG	IGDCC4	intronic	Testis	ENSG00000174485	DENND4A	Protein coding	NO	248.887	296	0.045486	0.0526783	6.73684e-05	56.8469	0.00847197
chr22_38278754_38278806	TG	TMEM184B;TPTEP2-CSNK1E	intergenic	Brain_Cerebellum	ENSG00000198792	TMEM184B	Protein coding	NO	5.77	202	-0.018036	0.0765274	6.73692e-05	36.5727	0.00984195
chr11_64237085_64237123	AG	VEGFB	intronic	Cells_Cultured_fibroblasts	ENSG00000173113	TRMT112	Protein coding	NO	80.237	392	0.003366	0.039957	6.7388e-05	37.282	0.00542442
chr9_84032256_84032308	TTTAT	RMI1;LOC101927575	intergenic	Nerve_Tibial	ENSG00000165118	C9orf64	Protein coding	NO	75.296	485	-0.017151	0.0323815	6.73928e-05	43.4935	0.00498322
chr12_123601512_123601546	AAC	DDX55	upstream	Whole_Blood	ENSG00000168778	TCTN2	Protein coding	NO	69.581	616	0.070572	0.0255563	6.73929e-05	35.3527	0.00538667
chr7_66050626_66050650	CA	GUSB;ASL	intergenic	Vagina	ENSG00000237310	LINC03011	lncRNA	NO	442.969	121	-0.28435	0.12543	6.73934e-05	36.9724	0.0509262
chr17_29276029_29276049	AT	NUFIP2	intronic	Heart_Atrial_Appendage	ENSG00000168792	ABHD15	Protein coding	NO	290.998	362	0.041454	0.0432175	6.73986e-05	39.1708	0.00892681
chr1_113623453_113623487	AC	MAGI3	intronic	Brain_Cerebellum	ENSG00000134262	AP4B1	Protein coding	NO	274.469	202	-0.067948	0.0765234	6.74e-05	36.5894	0.00984379
chr16_11966977_11967017	ATTT	TNFRSF17	intronic	Stomach	ENSG00000103342	GSPT1	Protein coding	NO	50.915	286	0.069558	0.0544795	6.74259e-05	41.0594	0.0158225
chr1_201351804_201351852	CTAT	PKP1;TNNT2	intergenic	Skin_Not_Sun_Exposed_Suprapubic	ENSG00000118194	TNNT2	Protein coding	NO	9.529	508	0.125826	0.0309288	6.74374e-05	42.9691	0.00592759
chr2_237510900_237510924	GT	MLPH	intronic	Colon_Transverse	ENSG00000115648	MLPH	Protein coding	YES	0.825	328	-0.077656	0.0476193	6.74387e-05	42.9259	0.0115485
chr19_37142521_37142555	TG	ZNF420;ZNF585A	intergenic	Heart_Atrial_Appendage	ENSG00000267605	.	lncRNA	NO	125.71	364	0.097026	0.0429804	6.74414e-05	39.1957	0.00892841
chr12_120282909_120282965	AGGA	PXN;RNU4-2	intergenic	Muscle_Skeletal	ENSG00000110871	COQ5	Protein coding	NO	233.747	655	0.05149	0.0240453	6.74431e-05	36.0216	0.0052594
chr17_82494058_82494092	AG	NARF;FOXK2	intergenic	Small_Intestine_Terminal_Ileum	ENSG00000141562	NARF	Protein coding	NO	9.267	172	-0.060079	0.0894369	6.74437e-05	37.7063	0.0250808
chr2_48417084_48417128	AC	FOXN2;PPP1R21	intergenic	Skin_Not_Sun_Exposed_Suprapubic	ENSG00000242441	GTF2A1L	Protein coding	NO	200.692	508	-0.070701	0.0309282	6.74471e-05	42.9753	0.00592763
chr9_123637910_123637932	AC	DENND1A	intronic	Artery_Tibial	ENSG00000119522	DENND1A	Protein coding	YES	14.37	532	-0.057322	0.0295469	6.74547e-05	39.4338	0.00528107
chr6_38707657_38707757	AAGA	GLO1;DNAH8	intergenic	Artery_Aorta	ENSG00000124767	GLO1	Protein coding	NO	4.562	346	0.030358	0.04518	6.74548e-05	40.462	0.00810374
chr5_55591297_55591343	GT	PLPP1;SLC38A9	intergenic	Testis	ENSG00000152670	DDX4	Protein coding	NO	146.697	296	0.020166	0.0526703	6.74566e-05	56.9214	0.00848131
chr15_78595367_78595371	TC	CHRNA3	UTR3	Esophagus_Mucosa	ENSG00000261762	.	lncRNA	NO	4.093	449	-0.156171	0.0349422	6.7458e-05	40.8129	0.00637204
chr1_37866406_37866436	CA	INPP5B	intronic	Testis	ENSG00000197982	C1orf122	Protein coding	NO	58.631	296	-0.020209	0.0526698	6.74628e-05	56.9266	0.00848131
chr7_6448699_6448735	TTTA	DAGLB	upstream	Colon_Transverse	ENSG00000164535	DAGLB	Protein coding	YES	0.746	328	-0.102038	0.047617	6.74658e-05	42.9431	0.0115501
chr7_100694312_100694383	CCG	GIGYF1	upstream	Thyroid	ENSG00000146830	GIGYF1	Protein coding	YES	0.0975	144	0.029803	0.106157	6.74685e-05	43.935	0.00476881
chr1_153742478_153742508	TG	INTS3	intronic	Pancreas	ENSG00000143554	SLC27A3	Protein coding	NO	31.861	274	0.056346	0.0568135	6.74689e-05	38.3687	0.011813
chr17_46992198_46992219	AAAT	RPRML;CDC27	intergenic	Spleen	ENSG00000262879	.	lncRNA	NO	41.4375	205	-0.076795	0.0754237	6.74779e-05	42.9841	0.0151299
chr5_151095246_151095272	AC	TNIP1;ANXA6	intergenic	Cells_Cultured_fibroblasts	ENSG00000145901	TNIP1	Protein coding	NO	1.682	427	0.023621	0.0367179	6.74811e-05	37.3335	0.00543047
chr12_122276382_122276404	CA	CLIP1	intronic	Esophagus_Mucosa	ENSG00000176383	B3GNT4	Protein coding	NO	71.793	449	-0.026583	0.0349407	6.74825e-05	40.8277	0.00637335
chr20_34845112_34845154	CAC	GGT7	UTR3	Cells_Cultured_fibroblasts	ENSG00000100991	TRPC4AP	Protein coding	NO	247.674	427	-0.036832	0.0367178	6.74828e-05	37.3345	0.00543047
chr15_56179761_56179813	AC	RFX7	intronic	Lung	ENSG00000181827	RFX7	Protein coding	YES	10.099	466	-0.03321	0.0336808	6.74858e-05	44.136	0.00788142
chr21_39125914_39125963	AC	LINC01700;PSMG1	intergenic	Esophagus_Muscularis	ENSG00000235888	LINC02940	lncRNA	NO	63.0445	417	-0.097771	0.0375865	6.74873e-05	40.5034	0.0065172
chr8_75074295_75074328	TG	CRISPLD1;CASC9	intergenic	Stomach	ENSG00000121005	CRISPLD1	Protein coding	NO	74.1375	286	0.165549	0.0544737	6.74876e-05	41.097	0.0158309
chr2_46546416_46546532	TA	RHOQ	intronic	Esophagus_Muscularis	ENSG00000119729	RHOQ	Protein coding	YES	2.707	114	0.01602	0.132736	6.74888e-05	40.5044	0.0065172
chr7_76477147_76477166	CCCG	DTX2	intronic	Brain_Hippocampus	ENSG00000243566	UPK3B	Protein coding	NO	33.3685	157	0.345408	0.0976737	6.74918e-05	35.0325	0.0254511
chr4_75595954_75596042	AGGA	CDKL2	intronic	Adipose_Visceral_Omentum	ENSG00000138757	G3BP2	Protein coding	NO	51.159	459	0.02382	0.0341878	6.74947e-05	41.8915	0.00770548
chr10_68427650_68427680	AC	DNA2	intronic	Cells_EBV-transformed_lymphocytes	ENSG00000138346	DNA2	Protein coding	YES	2.942	137	-0.040079	0.111357	6.74974e-05	33.0574	0.0314537
chr11_111594851_111594896	TG	LAYN;SIK2	intergenic	Testis	ENSG00000137713	PPP2R1B	Protein coding	NO	140.45	296	-0.065149	0.0526666	6.74976e-05	56.956	0.00848342
chr16_31069268_31069306	AC	ZNF668	intronic	Small_Intestine_Terminal_Ileum	ENSG00000099365	STX1B	Protein coding	NO	58.649	172	0.035409	0.0894287	6.74985e-05	37.737	0.0250808
chr11_31731567_31731601	GT	ELP4	intronic	Testis	ENSG00000148950	IMMP1L	Protein coding	NO	221.939	296	0.06573	0.0526665	6.74996e-05	56.9577	0.00848342
chr18_9566648_9566692	AC	PPP4R1	intronic	Heart_Atrial_Appendage	ENSG00000263627	PPP4R1-AS1	lncRNA	NO	48.594	364	0.075267	0.0429758	6.75036e-05	39.2319	0.00893461
chr20_38426995_38427033	AC	SNHG17	ncRNA_intronic	Nerve_Tibial	ENSG00000277034	SNORA71	snoRNA	NO	5.24	487	-0.068071	0.0322437	6.75056e-05	43.5664	0.00499042
chr16_83839707_83839727	TG	HSBP1;MLYCD	intergenic	Liver	ENSG00000260932	.	lncRNA	NO	91.393	195	-0.107338	0.0791786	6.75061e-05	32.4345	0.0206289
chr17_3580023_3580042	CCCCG	TRPV1	intronic	Artery_Aorta	ENSG00000197417	SHPK	Protein coding	NO	56.2175	346	-0.093003	0.0451756	6.75106e-05	40.4955	0.00810883
chr1_94954160_94954205	CA	CNN3-DT	ncRNA_intronic	Brain_Hippocampus	ENSG00000235501	CNN3-DT	lncRNA	YES	22.7215	157	0.045732	0.0976694	6.75181e-05	35.0461	0.0254511
chr6_32223881_32223911	AGC	NOTCH4	exonic	Breast_Mammary_Tissue	ENSG00000204338	CYP21A1P	transcribed_unprocessed_pseudogene	NO	218.207	377	-0.094552	0.0415143	6.75199e-05	43.6613	0.0100325
chr12_89476697_89476762	ATAG	POC1B	intronic	Pancreas	ENSG00000258302	.	lncRNA	NO	84.3995	275	0.110768	0.0566053	6.75282e-05	38.4024	0.0118198
chr17_51166115_51166143	TG	NME1-NME2;NME2	intronic	Testis	ENSG00000239672	NME1	Protein coding	NO	11.792	296	0.08275	0.0526638	6.75285e-05	56.982	0.00848452
chr2_111976522_111976570	TG	MERTK	intronic	Esophagus_Mucosa	ENSG00000153208	MERTK	Protein coding	YES	20.824	449	-0.037784	0.0349376	6.75331e-05	40.8584	0.00637714
chr7_98455957_98455999	TG	BAIAP2L1;NPTX2	intergenic	Cells_Cultured_fibroblasts	ENSG00000164715	LMTK2	Protein coding	NO	329.413	427	0.024186	0.0367144	6.75362e-05	37.364	0.00543397
chr3_44432273_44432309	TG	ZNF445	UTR3	Small_Intestine_Terminal_Ileum	ENSG00000225873	C3orf86P	transcribed_unitary_pseudogene	NO	7.626	172	-0.129524	0.0894227	6.7538e-05	37.7591	0.0250808
chr6_31291376_31291422	GT	HLA-C;LINC02571	intergenic	Skin_Sun_Exposed_Lower_leg	ENSG00000272501	.	lncRNA	NO	93.362	557	0.030662	0.0282297	6.7539e-05	42.9067	0.00531221
chr21_38808590_38808616	TG	ETS2	intronic	Esophagus_Gastroesophageal_Junction	ENSG00000157557	ETS2	Protein coding	YES	0.509	322	-0.063405	0.0484828	6.75427e-05	40.8305	0.00945588
chr1_186375993_186376021	GT	ODR4	intronic	Artery_Aorta	ENSG00000157181	ODR4	Protein coding	YES	0.169	346	0.088906	0.0451729	6.75458e-05	40.5166	0.00811143
chr6_30162931_30162975	AAAT	TRIM15	upstream	Thyroid	ENSG00000230521	.	unprocessed_pseudogene	NO	274.685	528	-0.125753	0.0297636	6.75494e-05	43.9877	0.004774
chr3_47443233_47443311	AC	SCAP	intronic	Artery_Tibial	ENSG00000076201	PTPN23	Protein coding	NO	32.233	532	0.025999	0.0295418	6.75555e-05	39.4927	0.00528702
chr5_79061220_79061266	AC	DMGDH	intronic	Muscle_Skeletal	ENSG00000132837	DMGDH	Protein coding	YES	7.003	655	-0.059932	0.0240404	6.75589e-05	36.0835	0.00526743
chr5_132279361_132279388	CA	PDLIM4;SLC22A4	intergenic	Adipose_Visceral_Omentum	ENSG00000233006	MIR3936HG	lncRNA	NO	73.1755	459	-0.051636	0.034184	6.75594e-05	41.9316	0.00770906
chr1_225839366_225839402	GT	EPHX1	intronic	Small_Intestine_Terminal_Ileum	ENSG00000243709	LEFTY1	Protein coding	NO	49.762	172	0.153793	0.0894193	6.75605e-05	37.7716	0.0250808
chr3_14296933_14296969	GT	LSM3;LINC01267	intergenic	Brain_Caudate_basal_ganglia	ENSG00000255021	.	lncRNA	NO	6.894	184	-0.145363	0.0837626	6.75611e-05	35.4465	0.0162897
chr4_102631106_102631152	TG	MANBA	UTR3	Muscle_Skeletal	ENSG00000260651	.	lncRNA	NO	129.81	655	-0.057977	0.0240401	6.75657e-05	36.0871	0.00526743
chr17_46112730_46112786	GGGGC	KANSL1	intronic	Adipose_Visceral_Omentum	ENSG00000238083	LRRC37A2	Protein coding	NO	398.75	459	-0.131032	0.0341834	6.75685e-05	41.9373	0.00770906
chr10_45951381_45951420	AC	PARGP1;PARGP1-AGAP4	ncRNA_intronic	Nerve_Tibial	ENSG00000237840	FAM21FP	transcribed_unprocessed_pseudogene	NO	228.962	487	-0.02873	0.0322399	6.75724e-05	43.6095	0.00499479
chr12_132198427_132198458	GGGGCT	GALNT9	intronic	Brain_Anterior_cingulate_cortex_BA24	ENSG00000256576	LINC02361	lncRNA	NO	8.7145	141	0.145248	0.108308	6.75789e-05	34.8926	0.025469
chr16_68622875_68622933	CA	ZFP90;CDH3	intergenic	Thyroid	ENSG00000279649	.	TEC	NO	330.114	534	0.015145	0.029431	6.75792e-05	44.0071	0.00477559
chr3_49673801_49673837	CTCACG	APEH	upstream	Cells_Cultured_fibroblasts	ENSG00000173531	MST1	Protein coding	NO	11.271	427	0.048584	0.0367117	6.75795e-05	37.388	0.00543667
chr13_24455480_24455506	AT	PARP4	intronic	Lung	ENSG00000273628	.	unprocessed_pseudogene	NO	477.513	114	-0.072915	0.132716	6.75816e-05	44.1986	0.0078912
chr1_220585984_220586012	AC	MARK1	intronic	Artery_Tibial	ENSG00000117791	MTARC2	Protein coding	NO	162.227	532	-0.044109	0.0295403	6.75849e-05	39.5098	0.00528843
chr11_94339212_94339260	GT	IZUMO1R;GPR83	intergenic	Liver	ENSG00000255893	.	lncRNA	NO	134.334	195	0.062728	0.0791672	6.75908e-05	32.4752	0.0206289
chr4_119435308_119435328	AC	LINC01061;GTF2IP12	intergenic	Spleen	ENSG00000283050	GTF2IP12	transcribed_unprocessed_pseudogene	NO	14.839	198	0.039794	0.0780011	6.7591e-05	43.0561	0.0151499
chr11_73051868_73051916	AC	FCHSD2	intronic	Brain_Cerebellum	ENSG00000214530	STARD10	Protein coding	NO	257.845	202	0.07732	0.0764984	6.75924e-05	36.6938	0.00986924
chr20_45508612_45508688	TTCCC	WFDC2;SPINT3	intergenic	Adipose_Subcutaneous	ENSG00000124116	WFDC3	Protein coding	NO	271.243	530	0.035467	0.0296502	6.75926e-05	41.9133	0.00598676
chr19_4401608_4401644	AAGG	CHAF1A	upstream	Skin_Sun_Exposed_Lower_leg	ENSG00000280239	.	TEC	NO	47.184	557	0.059623	0.0282267	6.75997e-05	42.9452	0.00531556
chr15_63120884_63120915	TG	LACTB	upstream	Thyroid	ENSG00000166128	RAB8B	Protein coding	NO	68.6605	534	0.037332	0.02943	6.76e-05	44.0206	0.00477654
chr10_100525717_100525765	GT	NDUFB8	intronic	Lung	ENSG00000166135	HIF1AN	Protein coding	NO	3.331	466	-0.023925	0.0336741	6.76002e-05	44.2108	0.00789197
chr7_76423026_76423083	GAAA	ZP3	intronic	Skin_Sun_Exposed_Lower_leg	ENSG00000146707	POMZP3	Protein coding	NO	195.245	557	0.033593	0.0282266	6.76018e-05	42.9466	0.00531556
chr17_4891185_4891225	AC	MINK1	intronic	Skin_Sun_Exposed_Lower_leg	ENSG00000167840	ZNF232	Protein coding	NO	218.12	557	-0.06137	0.0282263	6.76067e-05	42.9498	0.00531556
chr6_57912183_57912201	GT	GUSBP4	ncRNA_exonic	Liver	ENSG00000272541	.	lncRNA	NO	55.724	195	-0.202611	0.0791646	6.76105e-05	32.4846	0.0206289
chr17_2384597_2384627	GT	MNT	UTR3	Brain_Cortex	ENSG00000070444	MNT	Protein coding	YES	3.686	198	-0.092749	0.0779983	6.76119e-05	35.7582	0.0132165
chr8_125129544_125129578	TG	NSMCE2	intronic	Artery_Tibial	ENSG00000104549	SQLE	Protein coding	NO	111.619	532	-0.078888	0.0295388	6.76122e-05	39.5258	0.00528948
chr10_35416160_35416194	GT	CCNY	intronic	Pancreas	ENSG00000271335	CCNY-AS1	lncRNA	NO	79.776	275	0.134351	0.0565971	6.76128e-05	38.4505	0.0118309
chr22_22263578_22263606	GT	VPREB1;BMS1P20	intergenic	Cells_EBV-transformed_lymphocytes	ENSG00000272779	BMS1P20	transcribed_unprocessed_pseudogene	NO	39.632	137	0.16254	0.111336	6.76131e-05	33.114	0.0314537
chr16_57240339_57240359	CA	RSPRY1	UTR3	Spleen	ENSG00000159579	RSPRY1	Protein coding	YES	15.927	202	-0.220415	0.0764953	6.76165e-05	43.0724	0.0151503
chr1_11808227_11808269	TG	CLCN6	intronic	Colon_Sigmoid	ENSG00000242349	.	.	NO	.	310	-0.087114	0.0503198	6.76183e-05	41.4309	0.0102046
chr19_20409961_20409987	AC	ZNF826P	ncRNA_intronic	Artery_Tibial	ENSG00000231205	ZNF826P	transcribed_unprocessed_pseudogene	YES	0.015	532	0.039851	0.0295384	6.76208e-05	39.5309	0.00528948
chr3_49200475_49200528	AAAG	IHO1	intronic	Thyroid	ENSG00000145020	AMT	Protein coding	NO	217.641	534	0.010172	0.0294287	6.76241e-05	44.0364	0.00477722
chr21_33401594_33401638	AAAT	IFNAR1;IFNGR2	intergenic	Adrenal_Gland	ENSG00000142188	TMEM50B	Protein coding	NO	47.348	201	-0.106583	0.0768643	6.76256e-05	34.4677	0.0161517
chr3_48152915_48152937	AC	MAP4;CDC25A	intergenic	Adipose_Subcutaneous	ENSG00000172113	NME6	Protein coding	NO	145.598	530	0.123151	0.0296484	6.76265e-05	41.9343	0.00598805
chr1_151123855_151123885	AAAAT	GABPB2	UTR3	Cells_EBV-transformed_lymphocytes	ENSG00000163141	BNIPL	Protein coding	NO	78.311	137	0.257645	0.111333	6.76268e-05	33.1208	0.0314537
chr19_20409961_20409987	AC	ZNF826P	ncRNA_intronic	Skin_Sun_Exposed_Lower_leg	ENSG00000268416	.	lncRNA	NO	345.276	557	-0.041754	0.0282252	6.76294e-05	42.9641	0.00531669
chr9_97404924_97404960	AC	LOC286359;TDRD7	intergenic	Brain_Caudate_basal_ganglia	ENSG00000203279	.	lncRNA	NO	166.176	184	0.170787	0.0837527	6.76308e-05	35.483	0.0162991
chr1_169199450_169199494	TTA	NME7	intronic	Nerve_Tibial	ENSG00000143156	NME7	Protein coding	YES	8.762	149	-0.169089	0.102699	6.76323e-05	43.6481	0.00499864
chr15_67222242_67222283	CA	AAGAB	intronic	Artery_Tibial	ENSG00000259673	IQCH-AS1	lncRNA	NO	191.275	532	-0.021728	0.0295378	6.76331e-05	39.538	0.00528948
chr16_3659749_3659781	TAGA	TRAP1	intronic	Artery_Tibial	ENSG00000103351	CLUAP1	Protein coding	NO	129.303	532	-0.136477	0.0295377	6.76345e-05	39.5389	0.00528948
chr16_12009459_12009479	TG	SNX29	intronic	Nerve_Tibial	ENSG00000188897	.	Protein coding	NO	482.222	488	0.058467	0.0321708	6.76409e-05	43.6537	0.0049987
chr2_46771457_46771491	AC	SOCS5;LINC01118	intergenic	Whole_Blood	ENSG00000279254	.	TEC	NO	102.604	616	-0.04044	0.0255453	6.76409e-05	35.4828	0.00540402
chr6_149704887_149704927	AC	LATS1	intronic	Brain_Anterior_cingulate_cortex_BA24	ENSG00000231760	.	lncRNA	NO	93.265	141	0.159237	0.108295	6.76474e-05	34.928	0.0254763
chr12_57492669_57492715	CA	MARS1	intronic	Brain_Nucleus_accumbens_basal_ganglia	ENSG00000175197	DDIT3	Protein coding	NO	27.8	192	-0.039142	0.0803609	6.76482e-05	35.6976	0.0161967
chr15_49192485_49192525	TA	GALK2	intronic	Muscle_Skeletal	ENSG00000140285	FGF7	Protein coding	NO	230.732	191	-0.036816	0.0807694	6.76493e-05	36.1318	0.00527317
chr2_54039819_54039869	TG	ACYP2	intronic	Lung	ENSG00000170634	ACYP2	Protein coding	YES	68.731	466	0.055329	0.0336712	6.76496e-05	44.2431	0.00789632
chr8_71084900_71084998	CCTT	XKR9;EYA1	intergenic	Pituitary	ENSG00000246366	LACTB2-AS1	lncRNA	NO	471.014	230	-0.034003	0.0674019	6.76521e-05	44.9966	0.0130842
chr6_111603084_111603112	CA	TRAF3IP2	intronic	Skin_Sun_Exposed_Lower_leg	ENSG00000009413	REV3L	Protein coding	NO	119.383	557	0.069567	0.0282237	6.76595e-05	42.9832	0.00531839
chr6_31809556_31809594	AC	HSPA1L	downstream	Adipose_Visceral_Omentum	ENSG00000250535	STK19B	unprocessed_pseudogene	NO	203.695	459	-0.092848	0.0341779	6.76624e-05	41.9955	0.00771835
chr4_1393574_1393614	TAGA	UVSSA;NKX1-1	intergenic	Testis	ENSG00000253399	.	lncRNA	NO	35.115	296	-0.220028	0.0526513	6.76674e-05	57.0992	0.00850071
chr10_38687978_38688000	AC	LINC00999;ACTR3BP5	intergenic	Thyroid	ENSG00000120555	SEPTIN7P9	transcribed_unprocessed_pseudogene	NO	288.259	534	0.088701	0.0294265	6.76684e-05	44.0652	0.00477879
chr5_177109087_177109129	AC	FGFR4;NSD1	intergenic	Liver	ENSG00000169230	PRELID1	Protein coding	NO	194.691	195	0.087925	0.0791565	6.76707e-05	32.5135	0.0206289
chr6_29633966_29634016	GT	GABBR1	upstream	Esophagus_Mucosa	ENSG00000176998	HCG4	unprocessed_pseudogene	NO	158.759	449	0.053095	0.0349288	6.76796e-05	40.947	0.00638998
chr12_75490195_75490233	CA	GLIPR1	intronic	Esophagus_Muscularis	ENSG00000139278	GLIPR1	Protein coding	YES	9.01	417	0.037186	0.0375734	6.76888e-05	40.6244	0.00653546
chr2_11133301_11133327	AC	C2orf50	UTR5	Heart_Left_Ventricle	ENSG00000271952	LINC01954	lncRNA	NO	255.045	350	0.062225	0.0446535	6.76907e-05	36.4567	0.010455
chr3_108996265_108996287	GC	MORC1	intronic	Ovary	ENSG00000138472	GUCA1C	Protein coding	NO	42.397	147	-0.043596	0.104034	6.76932e-05	36.3513	0.0297231
chr18_74434237_74434263	GT	DIPK1C	downstream	Nerve_Tibial	ENSG00000187773	DIPK1C	Protein coding	YES	23.058	488	-0.158364	0.0321678	6.76951e-05	43.6887	0.00500214
chr7_64350768_64350798	TTTTG	ZNF736	UTR3	Liver	ENSG00000234444	ZNF736	Protein coding	YES	36.769	195	-0.208476	0.0791523	6.77023e-05	32.5287	0.0206289
chr17_61397904_61397923	GC	TBX2-AS1	ncRNA_intronic	Esophagus_Gastroesophageal_Junction	ENSG00000121068	TBX2	Protein coding	NO	1.9295	322	0.112141	0.0484693	6.7704e-05	40.928	0.00947189
chr12_106932328_106932378	TA	RIC8B;TMEM263	intergenic	Thyroid	ENSG00000260329	TMEM263-DT	lncRNA	NO	23.151	144	0.026677	0.106115	6.77077e-05	44.0908	0.00478081
chr16_68291762_68291800	GT	SLC7A6	intronic	Liver	ENSG00000132600	PRMT7	Protein coding	NO	19.17	195	0.046167	0.0791515	6.77085e-05	32.5317	0.0206289
chr4_7848078_7848128	GGAA	AFAP1	intronic	Muscle_Skeletal	ENSG00000196526	AFAP1	Protein coding	YES	4.266	655	-0.032204	0.024034	6.77118e-05	36.1652	0.00527727
chr2_218138492_218138526	CT	CXCR2;CXCR1	intergenic	Brain_Hypothalamus	ENSG00000261338	.	lncRNA	NO	116.81	160	-0.103262	0.0958693	6.77179e-05	36.0489	0.0249128
chr18_63878371_63878399	AACC	SERPINB7;SERPINB2	intergenic	Artery_Aorta	ENSG00000283667	.	lncRNA	NO	91.796	346	-0.212451	0.0451595	6.77182e-05	40.62	0.00812887
chr6_3765966_3765988	GT	PXDC1;FAM50B	intergenic	Thyroid	ENSG00000228793	.	lncRNA	NO	45.896	534	0.10205	0.0294239	6.77188e-05	44.098	0.00478081
chr22_41817730_41817770	TAAA	CCDC134	intronic	Thyroid	ENSG00000100197	CYP2D6	Protein coding	NO	312.159	534	0.160403	0.0294239	6.77191e-05	44.0982	0.00478081
chr20_38528345_38528389	TTTA	RALGAPB	intronic	Colon_Transverse	ENSG00000196756	SNHG17	lncRNA	NO	92.958	323	0.161016	0.0483205	6.77194e-05	43.1045	0.0115904
chr17_41677722_41677780	TAGA	KRT42P;EIF1	intergenic	Skin_Sun_Exposed_Lower_leg	ENSG00000278954	.	TEC	NO	12.185	557	-0.057521	0.0282207	6.77219e-05	43.0229	0.00532264
chr2_23760699_23760771	AC	ATAD2B	intronic	Colon_Sigmoid	ENSG00000186453	FAM228A	Protein coding	NO	414.318	309	0.029334	0.0504702	6.77282e-05	41.4982	0.0102187
chr10_68308845_68308895	GT	PBLD	intronic	Esophagus_Muscularis	ENSG00000108187	PBLD	Protein coding	YES	1.991	417	-0.055091	0.0375707	6.77306e-05	40.6495	0.00653844
chr17_46112730_46112786	GGGGC	KANSL1	intronic	Brain_Anterior_cingulate_cortex_BA24	ENSG00000214401	KANSL1-AS1	lncRNA	NO	80.808	141	-0.26881	0.10828	6.77328e-05	34.9721	0.0254854
chr15_41300514_41300530	AT	OIP5-AS1	ncRNA_exonic	Brain_Hippocampus	ENSG00000137804	NUSAP1	Protein coding	NO	20.272	155	0.300819	0.0988491	6.77339e-05	35.1582	0.0255139
chr1_93252019_93252039	TCTA	CCDC18	intronic	Breast_Mammary_Tissue	ENSG00000223745	CCDC18-AS1	lncRNA	NO	21.554	377	-0.11043	0.0414988	6.77354e-05	43.8007	0.0100622
chr7_1404432_1404460	CA	UNCX;MICALL2	intergenic	Nerve_Tibial	ENSG00000230487	PSMG3-AS1	lncRNA	NO	165.627	488	-0.096896	0.0321655	6.77354e-05	43.7147	0.00500454
chr6_49429375_49429415	AC	MMUT	downstream	Artery_Aorta	ENSG00000031691	CENPQ	Protein coding	NO	33.975	346	0.108694	0.0451578	6.77399e-05	40.633	0.00812985
chr4_105700706_105700744	AC	INTS12	intronic	Cells_Cultured_fibroblasts	ENSG00000138785	INTS12	Protein coding	YES	7.356	427	-0.027463	0.0367014	6.77419e-05	37.4778	0.00544815
chr4_56381649_56381677	CA	AASDH	intronic	Thyroid	ENSG00000283156	.	transcribed_unprocessed_pseudogene	NO	28.853	534	0.030363	0.0294227	6.7743e-05	44.1137	0.00478198
chr2_159115171_159115197	GT	TANC1	intronic	Brain_Cerebellum	ENSG00000115183	TANC1	Protein coding	YES	21.015	202	-0.294998	0.0764788	6.77441e-05	36.7762	0.00988872
chr15_41918217_41918243	AC	EHD4	intronic	Muscle_Skeletal	ENSG00000103932	RPAP1	Protein coding	NO	373.961	655	0.026204	0.0240324	6.77505e-05	36.1858	0.00527874
chr11_116915124_116915160	TG	SIK3	intronic	Esophagus_Gastroesophageal_Junction	ENSG00000280143	.	TEC	NO	289.825	322	-0.057399	0.0484653	6.77523e-05	40.9572	0.00947645
chr12_57492669_57492715	CA	MARS1	intronic	Thyroid	ENSG00000123329	ARHGAP9	Protein coding	NO	3.878	534	0.016988	0.0294222	6.77526e-05	44.12	0.00478214
chr17_44729683_44729727	AC	DBF4B	intronic	Artery_Coronary	ENSG00000161692	DBF4B	Protein coding	YES	3.954	195	0.074056	0.0791451	6.7756e-05	35.4367	0.0214248
chr19_37142521_37142555	TG	ZNF420;ZNF585A	intergenic	Skin_Sun_Exposed_Lower_leg	ENSG00000180479	ZNF571	Protein coding	NO	441.618	557	0.062673	0.028219	6.77566e-05	43.045	0.00532471
chr11_120163286_120163330	GT	TRIM29;LOC107984399	intergenic	Colon_Transverse	ENSG00000184232	OAF	Protein coding	NO	47.724	328	0.03214	0.0475932	6.77567e-05	43.1283	0.0115916
chr17_2423261_2423303	GT	METTL16	intronic	Esophagus_Muscularis	ENSG00000167720	SRR	Protein coding	NO	107.904	417	-0.049145	0.037569	6.77571e-05	40.6654	0.00653994
chr9_17302089_17302119	AC	CNTLN	intronic	Adipose_Subcutaneous	ENSG00000044459	CNTLN	Protein coding	YES	113.714	530	-0.026894	0.0296416	6.77588e-05	42.0164	0.00599891
chr3_58187645_58187689	GT	FLNB;DNASE1L3	intergenic	Colon_Sigmoid	ENSG00000272360	.	lncRNA	NO	304.283	310	0.107882	0.0503072	6.77646e-05	41.5205	0.0102201
chr5_140377222_140377268	CA	SLC4A9;ANKHD1	intergenic	Nerve_Tibial	ENSG00000243056	EIF4EBP3	Protein coding	NO	170.417	488	-0.024142	0.0321638	6.77654e-05	43.7341	0.00500619
chr14_102525618_102525727	TTCC	ANKRD9;MIR4309	intergenic	Colon_Sigmoid	ENSG00000156381	ANKRD9	Protein coding	NO	15.8735	310	-0.041917	0.0503066	6.77707e-05	41.5243	0.0102201
chr5_135871060_135871110	AC	SLC25A48	intronic	Skin_Sun_Exposed_Lower_leg	ENSG00000250378	.	lncRNA	NO	44.698	557	-0.035287	0.0282182	6.7773e-05	43.0554	0.00532534
chr21_38277027_38277047	TG	KCNJ15	intronic	Thyroid	ENSG00000157551	KCNJ15	Protein coding	YES	4.614	534	-0.108727	0.0294208	6.77797e-05	44.1377	0.00478315
chr4_141623794_141623834	AC	LINC02432;IL15	intergenic	Thyroid	ENSG00000164136	IL15	Protein coding	NO	12.769	534	0.066816	0.0294207	6.77816e-05	44.1389	0.00478315
chr12_124045014_124045038	AC	ZNF664-RFLNA	intronic	Adipose_Visceral_Omentum	ENSG00000179195	ZNF664	Protein coding	NO	47.248	459	0.085757	0.0341705	6.77877e-05	42.0733	0.00773122
chr2_54074578_54074620	TG	ACYP2	intronic	Brain_Caudate_basal_ganglia	ENSG00000170634	ACYP2	Protein coding	YES	40.804	184	0.051787	0.08373	6.77916e-05	35.5674	0.0163303
chr17_75212086_75212109	GT	NUP85	intronic	Thyroid	ENSG00000125458	NT5C	Protein coding	NO	80.3405	534	-0.061622	0.0294201	6.77929e-05	44.1462	0.00478343
chr1_21803432_21803480	AC	USP48;LDLRAD2	intergenic	Heart_Left_Ventricle	ENSG00000090686	USP48	Protein coding	NO	19.85	350	-0.035404	0.0446451	6.7801e-05	36.5161	0.0104691
chr15_30968534_30968576	AC	MTMR10	intronic	Brain_Spinal_cord_cervical_c-1	ENSG00000270015	.	.	NO	.	120	-0.053477	0.126342	6.78023e-05	35.4299	0.0310381
chr6_41058399_41058425	CA	APOBEC2	intronic	Brain_Putamen_basal_ganglia	ENSG00000161912	ADCY10P1	transcribed_unprocessed_pseudogene	NO	42.61	163	-0.100973	0.0941512	6.78035e-05	34.3341	0.0193323
chr6_149704887_149704927	AC	LATS1	intronic	Minor_Salivary_Gland	ENSG00000216906	.	processed_pseudogene	NO	199.336	142	0.161031	0.107533	6.78112e-05	36.8272	0.0338174
chr10_27243092_27243128	CA	ACBD5	upstream	Stomach	ENSG00000107897	ACBD5	Protein coding	YES	0.064	286	-0.008462	0.0544433	6.78136e-05	41.2955	0.015889
chr4_102631106_102631152	TG	MANBA	UTR3	Cells_Cultured_fibroblasts	ENSG00000230069	LRRC37A15P	processed_pseudogene	NO	99.592	427	0.069867	0.0366968	6.78141e-05	37.5178	0.00545316
chr11_82793629_82793673	TG	FAM181B;PRCP	intergenic	Colon_Sigmoid	ENSG00000137509	PRCP	Protein coding	NO	35.12	310	0.033636	0.0503027	6.78165e-05	41.5523	0.0102204
chr3_160425022_160425052	TG	TRIM59-IFT80	ncRNA_intronic	Testis	ENSG00000213186	TRIM59	Protein coding	NO	23.9	296	0.027089	0.0526377	6.7818e-05	57.2263	0.00851835
chr8_30114276_30114296	TTTTG	LEPROTL1	intronic	Skin_Not_Sun_Exposed_Suprapubic	ENSG00000177669	MBOAT4	Protein coding	NO	30.379	508	-0.215539	0.0309083	6.78185e-05	43.2119	0.00595862
chr15_85631502_85631553	CA	AKAP13	intronic	Brain_Anterior_cingulate_cortex_BA24	ENSG00000259407	.	lncRNA	NO	118.754	141	0.081437	0.108264	6.78198e-05	35.017	0.0254854
chr9_113365722_113365768	AG	BSPRY	intronic	Nerve_Tibial	ENSG00000136875	PRPF4	Protein coding	NO	86.649	488	-0.060536	0.0321607	6.78211e-05	43.77	0.00500972
chr8_22210431_22210469	TC	BMP1	intronic	Liver	ENSG00000168487	BMP1	Protein coding	YES	12.034	195	0.031078	0.0791357	6.78266e-05	32.5884	0.0206394
chr2_235474489_235474549	TCCT	SH3BP4;AGAP1	intergenic	Brain_Spinal_cord_cervical_c-1	ENSG00000235529	AGAP1-IT1	lncRNA	NO	31.034	120	0.174707	0.126336	6.78322e-05	35.4455	0.0310381
chr19_17286647_17286713	GT	ANKLE1	exonic	Colon_Sigmoid	ENSG00000130300	PLVAP	Protein coding	NO	79.471	310	0.056831	0.0503011	6.78355e-05	41.564	0.0102204
chr6_101315254_101315279	TCTT	ASCC3;GRIK2	intergenic	Skin_Not_Sun_Exposed_Suprapubic	ENSG00000164418	GRIK2	Protein coding	NO	70.3035	508	-0.023183	0.0309072	6.78396e-05	43.2253	0.00595965
chr7_116242507_116242549	TC	TES	intronic	Colon_Sigmoid	ENSG00000237870	.	lncRNA	NO	43.667	309	-0.071486	0.0504606	6.78398e-05	41.5666	0.0102204
chr6_29953121_29953160	TAAC	HLA-A;HCG9	intergenic	Thyroid	ENSG00000235290	HLA-W	unprocessed_pseudogene	NO	3.4555	533	-0.15088	0.0294723	6.78413e-05	44.1778	0.00478516
chr5_35028558_35028620	GA	AGXT2	intronic	Brain_Amygdala	ENSG00000205838	TTC23L	Protein coding	NO	187.917	120	0.072053	0.126334	6.78424e-05	34.561	0.0394846
chr5_151738987_151739013	GT	CLMAT3;ATOX1	intergenic	Brain_Hippocampus	ENSG00000253921	ATOX1-AS1	lncRNA	NO	14.992	157	0.304236	0.097616	6.78453e-05	35.216	0.0255334
chr1_16166149_16166249	CCAT	EPHA2;ARHGEF19	intergenic	Thyroid	ENSG00000132881	CPLANE2	Protein coding	NO	70.46	534	0.013105	0.0294174	6.78469e-05	44.1814	0.00478516
chr1_55058666_55058718	GT	PCSK9	intronic	Esophagus_Muscularis	ENSG00000169174	PCSK9	Protein coding	YES	7.758	417	-0.064548	0.0375625	6.78566e-05	40.7251	0.00654744
chr17_30041183_30041233	AAGG	EFCAB5	intronic	Testis	ENSG00000108262	GIT1	Protein coding	NO	447.154	296	0.058458	0.052634	6.78588e-05	57.2607	0.00852221
chr16_68319711_68319741	GT	PRMT7	intronic	Brain_Hypothalamus	ENSG00000167264	DUS2	Protein coding	NO	241.774	160	-0.067926	0.0958444	6.78732e-05	36.1315	0.0249527
chr10_103011646_103011684	TG	CNNM2	intronic	Colon_Transverse	ENSG00000213277	MARCKSL1P1	processed_pseudogene	NO	163.889	328	-0.134557	0.0475836	6.78739e-05	43.2029	0.0116074
chr6_30000957_30000981	AAGG	ZNRD1ASP	downstream	Brain_Frontal_Cortex_BA9	ENSG00000237669	.	unprocessed_pseudogene	NO	6.147	165	-0.057239	0.0930371	6.78744e-05	35.5199	0.0193253
chr13_95932311_95932351	TG	UGGT2	intronic	Brain_Hippocampus	ENSG00000247400	DNAJC3-DT	lncRNA	NO	255.358	157	-0.098012	0.0976097	6.7884e-05	35.2361	0.0255334
chr6_26440772_26440816	TG	BTN3A3	intronic	Ovary	ENSG00000186470	BTN3A2	Protein coding	NO	68.101	147	-0.076844	0.104	6.78842e-05	36.4539	0.0297826
chr2_86077811_86077858	CA	POLR1A	splicing	Lung	ENSG00000132305	IMMT	Protein coding	NO	92.9665	466	-0.037733	0.0336574	6.78879e-05	44.399	0.00792131
chr9_19941556_19941591	GT	SLC24A2;MLLT3	intergenic	Brain_Putamen_basal_ganglia	ENSG00000261402	.	lncRNA	NO	15.4795	163	-0.057028	0.0941375	6.78905e-05	34.3782	0.0193462
chr1_112706430_112706538	AC	RHOC	intronic	Colon_Sigmoid	ENSG00000007341	ST7L	Protein coding	NO	85.659	310	0.012604	0.0502959	6.78955e-05	41.6007	0.0102263
chr13_111091179_111091217	CA	LINC00431;LINC00368	intergenic	Testis	ENSG00000225760	LINC00431	transcribed_unprocessed_pseudogene	NO	101.218	296	0.054932	0.0526307	6.78963e-05	57.2924	0.0085249
chr13_52701802_52701826	AC	SUGT1	downstream	Brain_Amygdala	ENSG00000278238	CKAP2-DT	lncRNA	NO	246.422	120	0.054413	0.126323	6.78964e-05	34.5885	0.0394846
chr12_54152763_54152829	TG	LINC02381;SMUG1	intergenic	Minor_Salivary_Gland	ENSG00000258086	GPR84-AS1	lncRNA	NO	200.996	142	0.047189	0.107517	6.79035e-05	36.8773	0.0338324
chr17_4785234_4785258	AATA	VMO1	downstream	Breast_Mammary_Tissue	ENSG00000182853	VMO1	Protein coding	YES	1.118	377	-0.098679	0.0414865	6.79074e-05	43.9119	0.0100854
chr7_142706052_142706070	TA	TCAF2	intronic	Testis	ENSG00000244273	PGBD4P1	processed_pseudogene	NO	16.297	94	-0.068342	0.159204	6.79105e-05	57.3044	0.0085249
chr7_55706938_55707010	AAGG	FKBP9P1;SEPTIN14	intergenic	Brain_Cerebellum	ENSG00000146733	PSPH	Protein coding	NO	327.182	202	-0.086568	0.0764571	6.79121e-05	36.8674	0.00991059
chr12_9332317_9332345	AG	LOC642846;LINC02367	intergenic	Esophagus_Mucosa	ENSG00000214826	DDX12P	unprocessed_pseudogene	NO	115.898	449	-0.037693	0.0349146	6.79146e-05	41.0891	0.00641116
chr19_10235587_10235615	TTTA	S1PR2;MRPL4	intergenic	Stomach	ENSG00000105364	MRPL4	Protein coding	NO	16.3	286	-0.049404	0.0544337	6.79172e-05	41.3586	0.0159071
chr6_31291376_31291422	GT	HLA-C;LINC02571	intergenic	Skin_Sun_Exposed_Lower_leg	ENSG00000204520	MICA	Protein coding	NO	108.385	557	-0.028927	0.0282109	6.79219e-05	43.15	0.00533638
chr15_75009441_75009483	TG	SCAMP5	intronic	Thyroid	ENSG00000198794	SCAMP5	Protein coding	YES	2.196	534	0.085682	0.0294135	6.79228e-05	44.2309	0.00478948
chr2_20129691_20129723	TG	LAPTM4A;SDC1	intergenic	Adrenal_Gland	ENSG00000068697	LAPTM4A	Protein coding	NO	78.079	203	0.108647	0.076089	6.79251e-05	34.6203	0.016208
chr17_59872694_59872728	TG	TUBD1	intronic	Skin_Not_Sun_Exposed_Suprapubic	ENSG00000273702	.	lncRNA	NO	252.997	508	-0.042062	0.0309025	6.79271e-05	43.2811	0.00596652
chr10_80006724_80006753	ATAA	SFTPD;TMEM254-AS1	intergenic	Adipose_Subcutaneous	ENSG00000273372	SFTPD-AS1	lncRNA	NO	38.5255	530	0.072954	0.0296329	6.79292e-05	42.122	0.00601228
chr12_9454269_9454305	GT	LOC408186	ncRNA_intronic	Small_Intestine_Terminal_Ileum	ENSG00000256673	.	unprocessed_pseudogene	NO	39.436	172	-0.154263	0.0893639	6.79301e-05	37.9783	0.0251846
chr12_64458086_64458120	AC	TBK1	intronic	Esophagus_Muscularis	ENSG00000183735	TBK1	Protein coding	YES	2.015	417	-0.067293	0.0375572	6.7939e-05	40.7745	0.00655329
chr16_1830917_1830945	AC	FAHD1	intronic	Cells_Cultured_fibroblasts	ENSG00000074071	MRPS34	Protein coding	NO	57.781	427	-0.012002	0.0366889	6.79391e-05	37.5869	0.00546083
chr13_49293525_49293547	GT	CDADC1	downstream	Thyroid	ENSG00000102547	CAB39L	Protein coding	NO	57.591	534	-0.041407	0.0294127	6.79393e-05	44.2416	0.00479013
chr19_8284805_8284849	CA	CERS4;CD320	intergenic	Nerve_Tibial	ENSG00000233927	RPS28	Protein coding	NO	36.331	486	0.021878	0.0322849	6.79416e-05	43.8478	0.00501805
chr4_156019482_156019502	TC	CTSO;PDGFC	intergenic	Brain_Anterior_cingulate_cortex_BA24	ENSG00000164116	GUCY1A1	Protein coding	NO	351.829	141	-0.052199	0.108241	6.79468e-05	35.0826	0.0254972
chr11_118240732_118240784	AC	MPZL3	intronic	Skin_Sun_Exposed_Lower_leg	ENSG00000149573	MPZL2	Protein coding	NO	16.902	556	0.027197	0.0282599	6.79473e-05	43.1661	0.00533772
chr1_17003585_17003631	CA	ATP13A2	intronic	Spleen	ENSG00000058453	CROCC	Protein coding	NO	33.823	205	0.114429	0.0753638	6.79474e-05	43.2832	0.0152164
chr8_79853383_79853419	AC	LOC101927040	ncRNA_intronic	Brain_Nucleus_accumbens_basal_ganglia	ENSG00000272138	LINC01607	lncRNA	NO	69.762	192	0.085973	0.0803203	6.79484e-05	35.856	0.0162612
chr12_112335143_112335165	AC	HECTD4	intronic	Muscle_Skeletal	ENSG00000089022	MAPKAPK5	Protein coding	NO	445.921	655	-0.036182	0.0240241	6.79492e-05	36.292	0.00529243
chr7_55706938_55707010	AAGG	FKBP9P1;SEPTIN14	intergenic	Brain_Anterior_cingulate_cortex_BA24	ENSG00000146733	PSPH	Protein coding	NO	327.182	141	-0.105534	0.108241	6.79497e-05	35.0841	0.0254972
chr8_119933453_119933499	AC	DEPTOR	intronic	Esophagus_Muscularis	ENSG00000136982	DSCC1	Protein coding	NO	77.582	417	0.096486	0.0375562	6.79542e-05	40.7837	0.0065537
chr15_82211549_82211619	AC	EFL1	intronic	Colon_Sigmoid	ENSG00000259429	UBE2Q2P2	transcribed_unprocessed_pseudogene	NO	180.26	310	-0.011875	0.0502906	6.79567e-05	41.6382	0.0102291
chr15_58586916_58586950	GT	LIPC;ADAM10	intergenic	Muscle_Skeletal	ENSG00000245975	MINDY2-DT	lncRNA	NO	184.041	655	0.031527	0.0240238	6.79572e-05	36.2962	0.00529243
chr3_47787760_47787799	AAT	SMARCC1;DHX30	intergenic	Spleen	ENSG00000229759	MRPS18AP1	processed_pseudogene	NO	469.159	71	-0.246441	0.206732	6.7959e-05	43.2905	0.0152164
chr14_77564400_77564450	AC	SPTLC2	intronic	Whole_Blood	ENSG00000063761	ADCK1	Protein coding	NO	235.684	616	0.027073	0.0255311	6.79615e-05	35.651	0.00542715
chr3_75497653_75497699	GT	LINC02018	ncRNA_intronic	Artery_Tibial	ENSG00000227124	ZNF717	Protein coding	NO	287.382	527	0.048619	0.0297981	6.79631e-05	39.731	0.00531376
chr19_46523551_46523605	GAAA	PPP5D1	intronic	Pancreas	ENSG00000169515	CCDC8	Protein coding	NO	110.014	275	-0.062886	0.0565632	6.79633e-05	38.6499	0.011885
chr8_6428745_6428769	CA	MCPH1	intronic	Colon_Sigmoid	ENSG00000147316	MCPH1	Protein coding	YES	11.169	310	-0.121181	0.0502899	6.79647e-05	41.6431	0.0102291
chr17_45176864_45176964	TTTC	LOC105371795;LOC339192	intergenic	Thyroid	ENSG00000161714	PLCD3	Protein coding	NO	43.56	534	0.012387	0.0294114	6.79652e-05	44.2584	0.00479143
chr2_113872894_113872926	TTTA	ACTR3-AS1	ncRNA_intronic	Brain_Spinal_cord_cervical_c-1	ENSG00000279267	.	TEC	NO	265.002	120	0.32889	0.126307	6.79734e-05	35.5193	0.0310638
chr16_69408104_69408144	TTAT	TERF2;CYB5B	intergenic	Stomach	ENSG00000157315	TMED6	Protein coding	NO	56.338	285	0.173861	0.0546153	6.79786e-05	41.396	0.0159154
chr16_522021_522051	TGCGTG	RAB11FIP3	UTR3	Adrenal_Gland	ENSG00000242612	DECR2	Protein coding	NO	111.924	202	0.092386	0.0764483	6.79806e-05	34.6486	0.0162137
chr16_31117369_31117401	AAAT	KAT8	upstream	Colon_Sigmoid	ENSG00000151006	PRSS53	Protein coding	NO	27.757	310	-0.050742	0.0502885	6.79809e-05	41.6531	0.0102291
chr18_12407248_12407283	GTTTT	PRELID3A	upstream	Breast_Mammary_Tissue	ENSG00000141391	PRELID3A	Protein coding	YES	0.6305	377	0.127803	0.0414812	6.79827e-05	43.9606	0.0100943
chr7_65286809_65286837	TAT	INTS4P1;ZNF92	intergenic	Skin_Sun_Exposed_Lower_leg	ENSG00000234585	CCT6P3	transcribed_unprocessed_pseudogene	NO	221.824	162	-0.133268	0.0946833	6.79883e-05	43.1921	0.00534027
chr11_118822411_118822453	TG	DDX6;CXCR5	intergenic	Esophagus_Muscularis	ENSG00000278376	.	lncRNA	NO	31.23	417	-0.046323	0.037554	6.79885e-05	40.8043	0.00655595
chr10_116893576_116893596	CA	SHTN1	intronic	Thyroid	ENSG00000187164	SHTN1	Protein coding	YES	66.745	534	0.037623	0.0294097	6.79968e-05	44.2791	0.00479314
chr14_22996983_22997011	CA	C14orf93	intronic	Spleen	ENSG00000100461	RBM23	Protein coding	NO	77.815	205	0.037449	0.0753573	6.79981e-05	43.3155	0.0152198
chr16_12909845_12909873	CCTT	SHISA9	UTR3	Nerve_Tibial	ENSG00000262801	.	lncRNA	NO	336.373	488	0.149309	0.0321508	6.79998e-05	43.8853	0.00502178
chr16_70272889_70272923	AC	AARS1	intronic	Brain_Spinal_cord_cervical_c-1	ENSG00000226232	NPIPB14P	transcribed_unprocessed_pseudogene	NO	276.718	120	-0.104473	0.1263	6.80072e-05	35.5369	0.0310638
chr1_206578233_206578263	GT	RASSF5	intronic	Esophagus_Mucosa	ENSG00000143486	EIF2D	Protein coding	NO	18.868	449	0.063769	0.0349089	6.80086e-05	41.146	0.00641904
chr15_76428866_76428894	TA	SCAPER	intronic	Artery_Tibial	ENSG00000140386	SCAPER	Protein coding	YES	43.629	158	0.02569	0.0969928	6.80122e-05	39.7596	0.00531688
chr21_35941196_35941222	TG	PPP1R2P2;LOC101928269	intergenic	Adipose_Visceral_Omentum	ENSG00000231106	LINC01436	lncRNA	NO	63.928	459	-0.059162	0.0341572	6.80123e-05	42.2127	0.00775541
chr8_119918438_119918478	TTTA	DEPTOR	intronic	Colon_Sigmoid	ENSG00000254343	.	lncRNA	NO	133.722	310	0.104421	0.0502856	6.80154e-05	41.6742	0.0102318
chr7_76486846_76486887	GCT	DTX2	intronic	Vagina	ENSG00000188372	ZP3	Protein coding	NO	46.9685	121	0.072705	0.125301	6.80225e-05	37.3176	0.0512893
chr1_109113392_109113468	AG	C1orf194	intronic	Brain_Nucleus_accumbens_basal_ganglia	ENSG00000273382	TMEM167B-DT	lncRNA	NO	22.572	192	0.016478	0.0803089	6.80324e-05	35.9003	0.0162666
chr15_40083334_40083374	GT	SRP14-AS1;BMF	intergenic	Pancreas	ENSG00000128829	EIF2AK4	Protein coding	NO	52.961	275	0.061557	0.0565561	6.80371e-05	38.6918	0.0118927
chr22_24011161_24011182	CG	CABIN1	upstream	Skin_Not_Sun_Exposed_Suprapubic	ENSG00000100024	UPB1	Protein coding	NO	482.935	508	-0.04118	0.0308966	6.80378e-05	43.3517	0.00597522
chr15_44087737_44087788	ATC	FRMD5	intronic	Artery_Tibial	ENSG00000249839	.	unprocessed_pseudogene	NO	403.423	532	-0.208376	0.0295171	6.80384e-05	39.775	0.00531751
chr5_53109547_53109567	CGGGGG	MOCS2	UTR5	Lung	ENSG00000164172	MOCS2	Protein coding	YES	0.17	466	-0.098941	0.0336484	6.80419e-05	44.4997	0.00793786
chr10_100462690_100462710	TG	WNT8B	upstream	Brain_Cortex	ENSG00000075290	WNT8B	Protein coding	YES	0.309	199	0.200946	0.0775608	6.80423e-05	35.9858	0.0132936
chr6_32286482_32286494	TA	TSBP1-AS1	ncRNA_intronic	Skin_Not_Sun_Exposed_Suprapubic	ENSG00000244731	C4A	Protein coding	NO	285.228	486	-0.025055	0.0322791	6.80449e-05	43.3562	0.00597522
chr1_86873044_86873108	AAAT	SELENOF	intronic	Testis	ENSG00000261737	.	.	NO	.	289	0.052948	0.0538674	6.80472e-05	57.4197	0.00854079
chr22_25188447_25188493	GT	KIAA1671	intronic	Pancreas	ENSG00000100053	CRYBB3	Protein coding	NO	11.388	275	-0.122787	0.0565549	6.80497e-05	38.699	0.0118927
chr10_42673559_42673595	TG	LINC01518	ncRNA_exonic	Pituitary	ENSG00000215146	.	transcribed_unprocessed_pseudogene	NO	320.566	230	-0.120611	0.0673555	6.80581e-05	45.2666	0.0131589
chr12_6846689_6846699	CA	CDCA3	UTR3	Vagina	ENSG00000010626	LRRC23	Protein coding	NO	26.875	121	0.25029	0.125293	6.80609e-05	37.3386	0.0512893
chr6_8590441_8590469	AC	LOC100506207	ncRNA_intronic	Esophagus_Gastroesophageal_Junction	ENSG00000230939	.	.	NO	.	321	0.203775	0.0485876	6.80665e-05	41.1472	0.009516
chr22_31771715_31771781	CA	DEPDC5	intronic	Small_Intestine_Terminal_Ileum	ENSG00000198089	SFI1	Protein coding	NO	157.362	172	-0.022021	0.089343	6.80694e-05	38.0562	0.0252028
chr1_88848611_88848651	GT	PKN2;GTF2B	intergenic	Artery_Coronary	ENSG00000137944	KYAT3	Protein coding	NO	139.724	195	-0.067113	0.0791033	6.80694e-05	35.6006	0.0215065
chr1_8117348_8117381	AAAT	ERRFI1;LINC01714	intergenic	Colon_Transverse	ENSG00000116288	PARK7	Protein coding	NO	152.013	328	0.04224	0.0475677	6.80694e-05	43.3273	0.0116351
chr1_16786806_16786831	TGTT	MST1L;MIR3675	intergenic	Thyroid	ENSG00000215908	CROCCP2	transcribed_unprocessed_pseudogene	NO	129.587	534	0.152423	0.029406	6.80712e-05	44.3275	0.00479786
chr11_83365512_83365544	TG	CCDC90B;DLG2	intergenic	Esophagus_Mucosa	ENSG00000137494	ANKRD42	Protein coding	NO	117.574	449	-0.039996	0.0349051	6.80723e-05	41.1846	0.00642315
chr8_10473775_10473808	TTG	LINCR-0001	upstream	Esophagus_Mucosa	ENSG00000272505	.	lncRNA	NO	13.0155	449	0.119805	0.034905	6.80734e-05	41.1852	0.00642315
chr22_42396483_42396501	TA	NFAM1	intronic	Testis	ENSG00000213790	OLA1P1	processed_pseudogene	NO	287.539	296	-0.336986	0.0526147	6.80741e-05	57.4424	0.0085429
chr16_20904691_20904725	TG	LYRM1	intronic	Lung	ENSG00000166743	ACSM1	Protein coding	NO	205.818	466	0.080913	0.0336464	6.80763e-05	44.5222	0.00794046
chr6_27523327_27523351	GT	ZNF184;LINC01012	intergenic	Whole_Blood	ENSG00000124613	ZNF391	Protein coding	NO	134.347	616	0.067351	0.0255257	6.80836e-05	35.715	0.00543608
chr5_159285196_159285244	CA	UBLCP1	UTR3	Testis	ENSG00000164332	UBLCP1	Protein coding	YES	10.678	296	-0.023156	0.0526136	6.80858e-05	57.4523	0.00854309
chr1_212897166_212897210	AAAT	FLVCR1	UTR3	Skin_Sun_Exposed_Lower_leg	ENSG00000198468	FLVCR1-DT	lncRNA	NO	39.049	556	-0.077716	0.0282531	6.80866e-05	43.2546	0.00534733
chr12_4820546_4820592	AC	KCNA6	intronic	Thyroid	ENSG00000139180	NDUFA9	Protein coding	NO	135.589	534	0.019843	0.0294051	6.80877e-05	44.3382	0.00479822
chr9_131022215_131022243	AC	LAMC3	intronic	Colon_Sigmoid	ENSG00000050555	LAMC3	Protein coding	YES	13.055	310	-0.050519	0.0502793	6.8088e-05	41.7187	0.0102377
chr18_23681372_23681437	GAAA	ANKRD29;LAMA3	intergenic	Colon_Transverse	ENSG00000265752	LINC02958	lncRNA	NO	301.12	328	0.019386	0.0475661	6.80891e-05	43.3399	0.0116351
chr19_43950664_43950688	AAT	ZNF221	upstream	Esophagus_Mucosa	ENSG00000176222	ZNF404	Protein coding	NO	49.291	437	0.087102	0.0358504	6.80926e-05	41.1969	0.00642396
chr22_41844033_41844065	AC	SREBF2	intronic	Thyroid	ENSG00000183066	WBP2NL	Protein coding	NO	154.676	534	0.053643	0.0294047	6.80959e-05	44.3436	0.00479822
chr3_49486186_49486230	TTTA	DAG1	intronic	Artery_Coronary	ENSG00000173421	IHO1	Protein coding	NO	286.591	190	0.225158	0.081121	6.80965e-05	35.6147	0.0215065
chr7_102443081_102443133	CTT	ORAI2	intronic	Adrenal_Gland	ENSG00000228049	POLR2J2	Protein coding	NO	228.522	203	0.146835	0.0760665	6.81002e-05	34.7096	0.0162346
chr5_139479233_139479281	AAC	STING1	intronic	Minor_Salivary_Gland	ENSG00000184584	STING1	Protein coding	YES	0.345	142	0.117153	0.10748	6.81083e-05	36.9885	0.0339033
chr12_118133182_118133237	TATTT	VSIG10;PEBP1	intergenic	Brain_Nucleus_accumbens_basal_ganglia	ENSG00000275759	.	lncRNA	NO	295.072	192	-0.035748	0.0802986	6.81091e-05	35.9408	0.0162775
FXN	GAA	FXN	intronic	Artery_Tibial	ENSG00000165060	FXN	Protein coding	YES	1.134	531	-0.016506	0.0295685	6.81093e-05	39.8164	0.00532163
chr1_147091270_147091298	ATAG	RNVU1-8;NBPF13P	intergenic	Whole_Blood	ENSG00000131791	PRKAB2	Protein coding	NO	71.226	616	-0.046758	0.0255245	6.81099e-05	35.7288	0.00543735
chr8_86524848_86524868	TTTC	CPNE3	intronic	Cells_Cultured_fibroblasts	ENSG00000176623	RMDN1	Protein coding	NO	10.501	427	-0.019341	0.0366778	6.81153e-05	37.6844	0.00547419
chr9_113519_113547	CGCGG	PGM5P3-AS1;FOXD4	intergenic	Brain_Frontal_Cortex_BA9	ENSG00000172785	ZNG1A	Protein coding	NO	10.214	164	0.313826	0.0935476	6.81159e-05	35.6463	0.0193835
chr8_11114727_11114773	TG	XKR6	intronic	Skin_Sun_Exposed_Lower_leg	ENSG00000154319	FAM167A	Protein coding	NO	328.951	557	0.036943	0.0282014	6.81178e-05	43.2744	0.00534912
chr2_210571855_210571909	TG	CPS1	intronic	Small_Intestine_Terminal_Ileum	ENSG00000021826	CPS1	Protein coding	YES	5.273	170	0.025157	0.0903517	6.81249e-05	38.0872	0.0252033
chr1_93319249_93319303	TG	CCDC18-AS1	ncRNA_intronic	Colon_Transverse	ENSG00000122483	CCDC18	Protein coding	NO	64.759	328	0.02669	0.0475631	6.81266e-05	43.3638	0.0116382
chr2_112076842_112076888	TG	TMEM87B	intronic	Testis	ENSG00000153208	MERTK	Protein coding	NO	57.452	296	-0.027149	0.0526096	6.81305e-05	57.49	0.00854743
chr12_30703896_30703944	GT	IPO8;CAPRIN2	intergenic	Cells_Cultured_fibroblasts	ENSG00000246331	.	lncRNA	NO	51.154	427	0.064019	0.0366767	6.81321e-05	37.6936	0.00547475
chr10_79882460_79882470	TA	NUTM2E;BMS1P21	intergenic	Skin_Not_Sun_Exposed_Suprapubic	ENSG00000273372	SFTPD-AS1	lncRNA	NO	85.748	155	0.041391	0.0987829	6.81358e-05	43.4141	0.00598155
chr16_58519808_58519828	ATCA	SETD6	UTR3	Adrenal_Gland	ENSG00000276259	.	lncRNA	NO	3.152	203	-0.205346	0.0760618	6.81373e-05	34.7285	0.0162359
chr8_119862499_119862547	AAT	DSCC1;DEPTOR	intergenic	Esophagus_Mucosa	ENSG00000155792	DEPTOR	Protein coding	NO	11.194	127	-0.102504	0.119616	6.81424e-05	41.227	0.00642765
chr17_39295784_39295806	AT	FBXL20	intronic	Stomach	ENSG00000161395	PGAP3	Protein coding	NO	388.821	77	0.028797	0.191746	6.81431e-05	41.4962	0.0159478
chr2_210571855_210571909	TG	CPS1	intronic	Esophagus_Gastroesophageal_Junction	ENSG00000021826	CPS1	Protein coding	YES	5.273	317	0.027043	0.0491835	6.81446e-05	41.1944	0.00952471
chr4_163545947_163545984	TG	MARCHF1	intronic	Brain_Anterior_cingulate_cortex_BA24	ENSG00000273449	.	lncRNA	NO	16.1945	141	0.313351	0.108205	6.81484e-05	35.1867	0.0255531
chr2_31559836_31559880	CA	SRD5A2	intronic	Nerve_Tibial	ENSG00000162959	MEMO1	Protein coding	NO	383.525	488	-0.063421	0.0321422	6.81553e-05	43.9856	0.00503268
chr21_46228815_46228851	CCCGCCCCT	LSS	UTR5	Skin_Sun_Exposed_Lower_leg	ENSG00000215424	MCM3AP-AS1	lncRNA	NO	0.363	557	-0.076339	0.0281994	6.81569e-05	43.2992	0.00535153
chr2_159706084_159706110	AC	LOC643072;MARCHF7	intergenic	Cells_Cultured_fibroblasts	ENSG00000123636	BAZ2B	Protein coding	NO	89.528	427	0.012063	0.0366751	6.81576e-05	37.7078	0.00547601
chr1_172818676_172818720	GT	FASLG;TNFSF18	intergenic	Small_Intestine_Terminal_Ileum	ENSG00000224228	.	lncRNA	NO	42.793	172	-0.078572	0.0893294	6.8161e-05	38.1074	0.0252033
chr6_149720690_149720726	GT	LOC645967;NUP43	intergenic	Artery_Aorta	ENSG00000055211	GINM1	Protein coding	NO	141.785	346	0.040657	0.0451252	6.81611e-05	40.8857	0.00817713
chr1_168201615_168201639	AC	TIPRL	UTR3	Brain_Cortex	ENSG00000143147	GPR161	Protein coding	NO	63.96	199	0.1952	0.0775452	6.8162e-05	36.0491	0.0133072
chr4_103132960_103132984	TA	CENPE	intronic	Breast_Mammary_Tissue	ENSG00000164039	BDH2	Protein coding	NO	33.102	120	0.040527	0.126267	6.8163e-05	44.0772	0.0101164
chr13_49293525_49293547	GT	CDADC1	downstream	Nerve_Tibial	ENSG00000102543	CDADC1	Protein coding	YES	45.488	488	0.050131	0.0321417	6.81643e-05	43.9915	0.00503277
chr19_9851429_9851467	GT	PIN1;OLFM2	intergenic	Thyroid	ENSG00000267370	.	unprocessed_pseudogene	NO	94.585	534	0.049173	0.0294009	6.81712e-05	44.3926	0.00480284
chr1_93319249_93319303	TG	CCDC18-AS1	ncRNA_intronic	Whole_Blood	ENSG00000117500	TMED5	Protein coding	NO	138.76	616	0.010095	0.0255217	6.81748e-05	35.7629	0.0054417
chr18_12331808_12331860	AT	AFG3L2	intronic	Heart_Left_Ventricle	ENSG00000141391	PRELID3A	Protein coding	NO	76.062	347	0.06999	0.0449957	6.81805e-05	36.7205	0.0105246
chr17_38842839_38842924	TCTA	C17orf98;RPL23	intergenic	Artery_Tibial	ENSG00000276293	PIP4K2B	Protein coding	NO	42.7555	532	-0.03395	0.0295095	6.81867e-05	39.8617	0.00532689
chr22_42089327_42089355	AC	NDUFA6	intronic	Prostate	ENSG00000281538	.	lncRNA	NO	48.719	199	-0.092749	0.0775415	6.81906e-05	44.9624	0.0230957
chr13_42925998_42926071	GGAA	EPSTI1	intronic	Artery_Tibial	ENSG00000120675	DNAJC15	Protein coding	NO	97.1685	532	-0.032065	0.0295091	6.81948e-05	39.8664	0.00532689
chr8_141349093_141349110	AC	LINC01300;GPR20	intergenic	Whole_Blood	ENSG00000253595	LINC01300	lncRNA	NO	6.7765	616	-0.116229	0.0255207	6.81963e-05	35.7741	0.00544259
chr2_113287445_113287483	GT	PAX8;CBWD2	intergenic	Liver	ENSG00000125618	PAX8	Protein coding	NO	8.543	195	-0.078561	0.0790864	6.8197e-05	32.7664	0.0207251
chr13_45236490_45236528	AC	GTF2F2	intronic	Thyroid	ENSG00000188342	GTF2F2	Protein coding	YES	17.156	534	0.033919	0.0293996	6.81973e-05	44.4096	0.00480344
chr2_113839930_113839979	AC	ACTR3-AS1	ncRNA_intronic	Colon_Sigmoid	ENSG00000279267	.	TEC	NO	232.047	310	0.050116	0.0502699	6.8198e-05	41.7861	0.0102492
chr22_50612840_50612908	GCCCC	MAPK8IP2	UTR3	Thyroid	ENSG00000251322	SHANK3	Protein coding	NO	61.541	525	0.019722	0.0298983	6.81988e-05	44.4105	0.00480344
chr6_31077612_31077636	GA	HCG22;C6orf15	intergenic	Brain_Substantia_nigra	ENSG00000204531	POU5F1	Protein coding	NO	89.214	105	-0.080393	0.143346	6.81996e-05	34.7655	0.0505312
chr10_45594599_45594637	CCCAG	MARCHF8	UTR5	Lung	ENSG00000172661	WASHC2C	Protein coding	NO	132.582	463	0.154211	0.0338546	6.82008e-05	44.6036	0.00795234
chr17_28903671_28903703	TTCC	DHRS13	upstream	Thyroid	ENSG00000167525	PROCA1	Protein coding	NO	191.799	534	-0.100533	0.0293993	6.82019e-05	44.4126	0.00480344
chr18_699478_699505	AAT	ENOSF1	intronic	Esophagus_Mucosa	ENSG00000176890	TYMS	Protein coding	NO	31.7705	447	-0.085795	0.0350513	6.82062e-05	41.2656	0.00643267
chr10_114541899_114541923	AC	ABLIM1	intronic	Esophagus_Gastroesophageal_Junction	ENSG00000099204	ABLIM1	Protein coding	YES	14.98	322	-0.122558	0.0484273	6.82108e-05	41.2344	0.00953042
chr2_42586477_42586616	AC	MTA3	intronic	Pituitary	ENSG00000162881	OXER1	Protein coding	NO	177.589	230	-0.013085	0.0673379	6.82126e-05	45.3694	0.0131811
chr1_26675758_26675784	TA	RPS6KA1;LOC101928728	intergenic	Colon_Sigmoid	ENSG00000260063	.	lncRNA	NO	18.36	95	-0.085605	0.15755	6.82155e-05	41.7968	0.0102493
chr9_21775616_21775696	AGGA	MIR31HG;MTAP	intergenic	Artery_Coronary	ENSG00000099810	MTAP	Protein coding	NO	26.98	195	0.0691	0.0790839	6.82156e-05	35.677	0.0215311
chr2_8389926_8389966	CTTC	LINC00299;LINC01814	intergenic	Muscle_Skeletal	ENSG00000115738	ID2	Protein coding	NO	288.899	655	-0.14052	0.0240128	6.82202e-05	36.4367	0.00531069
chr7_150350119_150350149	TA	RARRES2;REPIN1	intergenic	Breast_Mammary_Tissue	ENSG00000261305	.	lncRNA	NO	8.363	120	-0.04574	0.126255	6.82225e-05	44.1157	0.0101229
chr15_82211549_82211619	AC	EFL1	intronic	Adipose_Visceral_Omentum	ENSG00000182774	RPS17	Protein coding	NO	328.547	459	0.004042	0.0341448	6.82232e-05	42.3436	0.00777803
chr13_52740548_52740577	TG	CNMD	upstream	Artery_Aorta	ENSG00000139675	HNRNPA1L2	Protein coding	NO	98.1315	346	0.076107	0.0451201	6.82266e-05	40.925	0.00818336
chr3_49673801_49673837	CTCACG	APEH	upstream	Esophagus_Gastroesophageal_Junction	ENSG00000145020	AMT	Protein coding	NO	251.134	322	0.094542	0.0484257	6.82296e-05	41.2457	0.00953042
chr10_80495335_80495378	TG	TSPAN14	intronic	Adrenal_Gland	ENSG00000226659	TSPAN14-AS1	lncRNA	NO	40.6695	203	0.079557	0.0760498	6.82308e-05	34.7762	0.0162505
chr11_112292294_112292359	TCCT	LINC02762	ncRNA_intronic	Skin_Sun_Exposed_Lower_leg	ENSG00000197580	BCO2	Protein coding	NO	76.2175	557	0.076048	0.0281958	6.82321e-05	43.347	0.00535678
chr1_24492630_24492666	TG	NIPAL3;RCAN3AS	intergenic	Skin_Not_Sun_Exposed_Suprapubic	ENSG00000117602	RCAN3	Protein coding	NO	9.703	508	0.0269	0.0308863	6.82322e-05	43.4755	0.00598851
chr12_11202309_11202377	GGAA	TAS2R42;PRB3	intergenic	Colon_Transverse	ENSG00000255374	TAS2R43	Protein coding	NO	110.03	327	-0.137961	0.0476974	6.82326e-05	43.4312	0.0116531
chr7_65038264_65038312	GCG	CCT6P3	upstream	Esophagus_Gastroesophageal_Junction	ENSG00000213640	EEF1DP4	processed_pseudogene	NO	175.289	309	-0.059672	0.0504267	6.82328e-05	41.2477	0.00953042
chr11_78143317_78143359	AC	KCTD21-AS1	ncRNA_intronic	Skin_Not_Sun_Exposed_Suprapubic	ENSG00000118369	USP35	Protein coding	NO	45.474	508	-0.023779	0.0308862	6.82339e-05	43.4766	0.00598851
chr2_202033743_202033791	GGGGA	FZD7	upstream	Adipose_Visceral_Omentum	ENSG00000155760	FZD7	Protein coding	YES	0.088	459	0.040688	0.034144	6.82366e-05	42.3519	0.00777814
chr19_51855367_51855407	TG	ZNF577	UTR3	Brain_Anterior_cingulate_cortex_BA24	ENSG00000275055	.	lncRNA	NO	193.298	141	0.11699	0.108189	6.82382e-05	35.233	0.0255682
chr16_31069268_31069306	AC	ZNF668	intronic	Stomach	ENSG00000275263	.	lncRNA	NO	112.088	286	-0.073185	0.0544036	6.82415e-05	41.5561	0.0159566
chr16_90082615_90082669	GT	PRDM7;FAM157C	intergenic	Small_Intestine_Terminal_Ileum	ENSG00000260259	LINC02166	lncRNA	NO	396.073	172	-0.10626	0.0893171	6.82431e-05	38.1533	0.0252095
chr16_31141376_31141392	AAAC	PRSS36	intronic	Pituitary	ENSG00000196118	CFAP119	Protein coding	NO	379.163	230	-0.188938	0.0673341	6.82461e-05	45.3917	0.0131838
chr6_43036317_43036353	ATTT	RRP36;CUL7	intergenic	Artery_Aorta	ENSG00000112655	PTK7	Protein coding	NO	39.972	346	-0.137434	0.0451183	6.82502e-05	40.9391	0.00818455
chr6_26577789_26577813	GTT	LOC105374988;ABT1	intergenic	Uterus	ENSG00000241549	GUSBP2	transcribed_unprocessed_pseudogene	NO	311.397	109	0.200656	0.138342	6.82565e-05	36.5339	0.0503916
chr12_56027412_56027436	AAC	IKZF4	intronic	Thyroid	ENSG00000185664	PMEL	Protein coding	NO	54.107	534	-0.201681	0.0293964	6.82599e-05	44.4504	0.004807
chr19_44620341_44620385	TG	IGSF23	intronic	Brain_Frontal_Cortex_BA9	ENSG00000073008	PVR	Protein coding	NO	23.435	165	-0.055399	0.0929762	6.82665e-05	35.7251	0.0194158
chr14_73838777_73838841	CA	LINC02274;PTGR2	intergenic	Liver	ENSG00000259065	MIDEAS-AS1	lncRNA	NO	49.844	195	-0.046715	0.0790772	6.82665e-05	32.7998	0.0207331
chr2_95705285_95705329	CA	TRIM43;LINC00342	intergenic	Small_Intestine_Terminal_Ileum	ENSG00000115042	FAHD2A	Protein coding	NO	298.369	172	0.075362	0.0893134	6.82679e-05	38.1672	0.0252095
chr17_15846888_15846928	AC	LINC02087;ADORA2B	intergenic	Brain_Hypothalamus	ENSG00000179277	MEIS3P1	processed_pseudogene	NO	60.29	160	0.063906	0.0957806	6.82729e-05	36.3443	0.0250823
chr2_105864828_105864874	AC	NCK2	intronic	Skin_Sun_Exposed_Lower_leg	ENSG00000071051	NCK2	Protein coding	YES	13.069	557	-0.024426	0.0281937	6.82747e-05	43.3741	0.0053588
chr1_17003585_17003631	CA	ATP13A2	intronic	Minor_Salivary_Gland	ENSG00000228549	.	lncRNA	NO	130.494	142	0.181082	0.107449	6.8286e-05	37.085	0.0339607
chr8_144117599_144117629	TGTTT	WDR97	UTR3	Adipose_Subcutaneous	ENSG00000179632	MAF1	Protein coding	NO	11.013	530	-0.059812	0.0296143	6.82936e-05	42.348	0.00604108
chr12_128814182_128814304	GACCTGACCGCCGTATGATG	SLC15A4	intronic	Brain_Spinal_cord_cervical_c-1	ENSG00000139370	SLC15A4	Protein coding	YES	1.685	120	0.101557	0.12624	6.82969e-05	35.6884	0.0311689
chr1_220881763_220881813	AC	HLX	intronic	Heart_Atrial_Appendage	ENSG00000257551	HLX-AS1	lncRNA	NO	1.648	364	0.06535	0.0429173	6.8297e-05	39.693	0.00903345
chr10_73125651_73125677	TA	NUDT13	intronic	Prostate	ENSG00000236756	DNAJC9-AS1	lncRNA	NO	121.696	70	-0.073379	0.209337	6.82997e-05	45.0344	0.0231183
chr5_152480868_152480974	AGAGTC	NMUR2;LINC01470	intergenic	Adipose_Subcutaneous	ENSG00000132911	NMUR2	Protein coding	NO	47.553	530	-0.102493	0.0296137	6.8304e-05	42.3544	0.00604114
chr15_90249942_90249975	TTTA	TTLL13P	ncRNA_intronic	Brain_Putamen_basal_ganglia	ENSG00000183208	GDPGP1	Protein coding	NO	15.6955	163	0.159232	0.0940721	6.83073e-05	34.5892	0.019454
chr10_124757166_124757200	CA	EEF1AKMT2	downstream	Nerve_Tibial	ENSG00000203791	EEF1AKMT2	Protein coding	YES	3.32	488	-0.056268	0.0321338	6.83078e-05	44.0841	0.00504279
chr4_40733812_40733871	GAAG	RBM47;NSUN7	intergenic	Whole_Blood	ENSG00000163697	APBB2	Protein coding	NO	88.6245	616	-0.013229	0.0255158	6.83079e-05	35.8327	0.00544984
chr1_152514136_152514178	TG	CRCT1	upstream	Brain_Cortex	ENSG00000237975	FLG-AS1	lncRNA	NO	140.203	199	0.204127	0.0775257	6.83116e-05	36.1282	0.0133315
chr22_19007461_19007507	TG	DGCR5	ncRNA_intronic	Testis	ENSG00000273164	.	.	NO	.	296	0.095957	0.0525934	6.83122e-05	57.6434	0.00856768
chr2_197616268_197616308	ATTTT	RFTN2	intronic	Thyroid	ENSG00000115896	PLCL1	Protein coding	NO	188.305	532	-0.021087	0.0295029	6.83174e-05	44.4878	0.00481053
chr22_20543111_20543151	TG	MED15	intronic	Esophagus_Mucosa	ENSG00000185252	ZNF74	Protein coding	NO	143.62	449	0.01969	0.0348903	6.83183e-05	41.3334	0.00644224
chr19_54437000_54437024	TG	TTYH1	downstream	Liver	ENSG00000267838	.	lncRNA	NO	2.532	195	-0.090522	0.0790702	6.83193e-05	32.8252	0.0207347
chr12_9454269_9454305	GT	LOC408186	ncRNA_intronic	Pancreas	ENSG00000260423	LINC02367	lncRNA	NO	78.652	275	-0.170961	0.0565287	6.83215e-05	38.8536	0.0119366
chr20_4014739_4014777	CA	RNF24	intronic	Artery_Coronary	ENSG00000229539	PANK2-AS1	lncRNA	NO	125.585	195	-0.164901	0.0790697	6.83231e-05	35.7333	0.021552
chr2_98448693_98448709	TC	INPP4A	intronic	Esophagus_Mucosa	ENSG00000115446	UNC50	Protein coding	NO	159.878	449	-0.049937	0.0348896	6.83307e-05	41.3409	0.0064424
chr21_41736022_41736058	CTT	LINC00112;RIPK4	intergenic	Pituitary	ENSG00000236384	LINC00479	lncRNA	NO	20.265	69	-0.018103	0.212113	6.83338e-05	45.45	0.0131917
chr2_28990991_28991039	GT	TOGARAM2	intronic	Brain_Amygdala	ENSG00000189350	TOGARAM2	Protein coding	YES	9.717	120	0.144269	0.126232	6.83356e-05	34.8123	0.0396947
chr20_50028277_50028323	AC	SNAI1;TRERNA1	intergenic	Prostate	ENSG00000229222	KRT18P4	processed_pseudogene	NO	71.555	199	0.056304	0.0775224	6.83371e-05	45.0591	0.0231191
chr6_31077612_31077636	GA	HCG22;C6orf15	intergenic	Pituitary	ENSG00000204520	MICA	Protein coding	NO	322.16	230	-0.035686	0.0673234	6.83402e-05	45.4543	0.0131917
chr2_210171295_210171342	GCC	KANSL1L	UTR5	Adrenal_Gland	ENSG00000234281	LANCL1-AS1	lncRNA	NO	153.44	195	0.248776	0.0790672	6.83417e-05	34.8327	0.0162693
chr17_48026119_48026139	AC	COPZ2	downstream	Thyroid	ENSG00000167183	PRR15L	Protein coding	NO	68.246	534	-0.033661	0.0293922	6.83428e-05	44.5043	0.0048118
chr1_198414240_198414319	AAAG	NEK7;ATP6V1G3	intergenic	Testis	ENSG00000151414	NEK7	Protein coding	NO	136.576	296	-0.017308	0.0525905	6.83438e-05	57.67	0.00857037
chr3_99984060_99984076	TG	CMSS1;FILIP1L	intronic	Pituitary	ENSG00000206535	LNP1	Protein coding	NO	417.464	230	-0.032025	0.0673227	6.83467e-05	45.4586	0.0131917
chr9_84032256_84032308	TTTAT	RMI1;LOC101927575	intergenic	Esophagus_Gastroesophageal_Junction	ENSG00000254473	UBQLN1-AS1	lncRNA	NO	324.025	319	0.034595	0.0488636	6.83467e-05	41.3165	0.00954413
chr19_37303911_37303938	CA	LOC284412;ZNF875	intergenic	Brain_Caudate_basal_ganglia	ENSG00000226686	LINC01535	lncRNA	NO	47.5255	184	-0.375502	0.0836514	6.83517e-05	35.8613	0.0164548
chr8_10735243_10735287	CA	LOC102723313	ncRNA_intronic	Breast_Mammary_Tissue	ENSG00000255310	.	lncRNA	NO	374.461	377	-0.037724	0.0414549	6.83523e-05	44.1996	0.0101398
chr15_43370975_43371006	CCCCGG	ZSCAN29	UTR5	Brain_Putamen_basal_ganglia	ENSG00000249839	.	unprocessed_pseudogene	NO	313.349	163	0.164205	0.094065	6.83526e-05	34.6122	0.019456
chr2_134648304_134648348	CTCTT	TMEM163	intronic	Nerve_Tibial	ENSG00000152128	TMEM163	Protein coding	YES	70.674	488	0.064303	0.0321313	6.83529e-05	44.1132	0.00504555
chr10_45856460_45856500	AC	PARGP1;PARGP1-AGAP4	ncRNA_intronic	Esophagus_Muscularis	ENSG00000279058	AGAP14P	unprocessed_pseudogene	NO	480.744	417	0.112602	0.0375301	6.8359e-05	41.0266	0.00658851
chr1_46725543_46725583	TG	EFCAB14;CYP4B1	intergenic	Esophagus_Gastroesophageal_Junction	ENSG00000142961	MOB3C	Protein coding	NO	108.752	322	-0.077482	0.0484145	6.83657e-05	41.328	0.00954457
chr15_90465671_90465707	TGTT	IQGAP1	intronic	Heart_Atrial_Appendage	ENSG00000196391	ZNF774	Protein coding	NO	111.076	364	-0.123696	0.0429122	6.83663e-05	39.7333	0.00904056
chr15_77497655_77497710	AG	HMG20A;LOC101929457	intergenic	Brain_Caudate_basal_ganglia	ENSG00000259666	LINGO1-AS1	lncRNA	NO	144.082	184	-0.141308	0.0836487	6.83712e-05	35.8715	0.0164548
chr17_35476454_35476535	AAGG	SLFN12L	intronic	Thyroid	ENSG00000154760	SLFN13	Protein coding	NO	27.6575	534	0.054241	0.0293907	6.83731e-05	44.5241	0.00481342
chr19_54438200_54438238	GT	TTYH1;LENG8-AS1	intergenic	Brain_Cerebellar_Hemisphere	ENSG00000269873	.	lncRNA	NO	0.127	166	0.102622	0.092418	6.83752e-05	36.6109	0.0134155
chr17_31322094_31322128	AC	NF1	intronic	Artery_Tibial	ENSG00000126860	EVI2A	Protein coding	NO	0.362	532	-0.031375	0.0294999	6.83767e-05	39.9727	0.00533966
chr1_39171203_39171240	TG	MACF1	intronic	Cells_Cultured_fibroblasts	ENSG00000090621	PABPC4	Protein coding	NO	390.788	427	-0.090115	0.0366611	6.83802e-05	37.831	0.0054923
chr17_50940862_50940897	AC	TOB1-AS1;SPAG9	intergenic	Testis	ENSG00000247011	.	lncRNA	NO	3.7395	296	0.206883	0.0525871	6.83821e-05	57.7023	0.0085739
chr20_25350959_25351009	CA	ABHD12	intronic	Stomach	ENSG00000197586	ENTPD6	Protein coding	NO	126.353	286	-0.029789	0.0543906	6.83821e-05	41.6417	0.0159792
FXN	GAA	FXN	intronic	Whole_Blood	ENSG00000165060	FXN	Protein coding	YES	1.134	616	-0.012619	0.0255125	6.83823e-05	35.8717	0.00545495
chr17_35718312_35718358	TG	AP2B1	intronic	Adrenal_Gland	ENSG00000270885	RASL10B	Protein coding	NO	13.304	203	-0.066347	0.0760302	6.83845e-05	34.8545	0.0162719
chr5_80750078_80750112	GT	MSH3	intronic	Esophagus_Muscularis	ENSG00000228716	DHFR	Protein coding	NO	95.112	417	-0.063627	0.0375282	6.83888e-05	41.0445	0.00659032
chr11_415207_415249	GT	SIGIRR	intronic	Colon_Sigmoid	ENSG00000185187	SIGIRR	Protein coding	YES	0.224	310	0.038977	0.0502535	6.83893e-05	41.9033	0.0102704
chr19_21574167_21574197	GCAAC	ZNF429;LOC400682	intergenic	Whole_Blood	ENSG00000182141	ZNF708	Protein coding	NO	244.757	616	-0.046486	0.025512	6.83932e-05	35.8774	0.00545499
chr8_70990733_70990767	AG	XKR9;EYA1	intergenic	Nerve_Tibial	ENSG00000067167	TRAM1	Protein coding	NO	382.334	488	0.032847	0.0321289	6.83957e-05	44.1408	0.00504812
chr20_6039261_6039303	TG	CRLS1	UTR3	Esophagus_Gastroesophageal_Junction	ENSG00000125885	MCM8	Protein coding	NO	88.351	322	0.045597	0.0484119	6.83975e-05	41.3473	0.00954682
chr1_96650554_96650587	TG	LINC01787;PTBP2	intergenic	Esophagus_Mucosa	ENSG00000117569	PTBP2	Protein coding	NO	71.0945	449	0.048359	0.0348854	6.84007e-05	41.3833	0.00644602
chr1_225858948_225858996	TG	TMEM63A	intronic	Brain_Frontal_Cortex_BA9	ENSG00000196187	TMEM63A	Protein coding	YES	0.569	165	-0.071613	0.0929552	6.84029e-05	35.7964	0.019444
chr17_81346084_81346110	CCCCG	TMEM105;LOC100130370	intergenic	Pancreas	ENSG00000262877	.	lncRNA	NO	44.027	80	-0.061297	0.184984	6.84042e-05	38.9006	0.0119466
chr3_124861481_124861528	AT	ITGB5	intronic	Esophagus_Mucosa	ENSG00000082781	ITGB5	Protein coding	YES	13.0535	449	-0.021897	0.0348849	6.84091e-05	41.3883	0.00644602
chr8_143268838_143268859	TGC	GLI4	intronic	Breast_Mammary_Tissue	ENSG00000250571	GLI4	Protein coding	YES	0.5095	377	0.026768	0.0414509	6.84095e-05	44.2366	0.010146
chr6_53735677_53735709	ATTC	KLHL31;LRRC1	intergenic	Prostate	ENSG00000137269	LRRC1	Protein coding	NO	58.804	199	0.149229	0.0775128	6.84109e-05	45.1077	0.0231321
chr12_69965993_69966020	TCAC	MYRFL;PRANCR	intergenic	Esophagus_Mucosa	ENSG00000257815	PRANCR	lncRNA	NO	276.837	449	0.050039	0.0348848	6.84117e-05	41.3899	0.00644602
chr5_82377246_82377281	GT	ATP6AP1L;MIR3977	intergenic	Skin_Not_Sun_Exposed_Suprapubic	ENSG00000205464	ATP6AP1L	transcribed_unitary_pseudogene	NO	5.6815	508	0.077769	0.0308767	6.84123e-05	43.5903	0.00600169
chr15_84571274_84571316	GT	LINC00933	ncRNA_intronic	Brain_Hypothalamus	ENSG00000230373	GOLGA6L5P	transcribed_unprocessed_pseudogene	NO	54.51	160	-0.082894	0.0957583	6.84135e-05	36.4192	0.0251002
chr1_201137471_201137515	AC	TMEM9	intronic	Thyroid	ENSG00000116857	TMEM9	Protein coding	YES	8.175	534	0.057039	0.0293885	6.84155e-05	44.5517	0.00481588
chr16_75306877_75306901	CA	CFDP1	intronic	Brain_Putamen_basal_ganglia	ENSG00000261783	.	lncRNA	NO	74.371	163	0.268289	0.0940552	6.84156e-05	34.6441	0.019463
chr5_69261490_69261524	TG	CDK7	intronic	Pancreas	ENSG00000183323	CCDC125	Protein coding	NO	59.073	275	0.070765	0.0565192	6.84212e-05	38.9102	0.0119466
chr2_164527176_164527220	AT	GRB14	intronic	Adipose_Subcutaneous	ENSG00000115290	GRB14	Protein coding	YES	30.146	152	-0.098891	0.100614	6.84239e-05	42.4288	0.00604916
chr22_23527785_23527833	GT	FAM230I;PCAT14	intergenic	Colon_Sigmoid	ENSG00000225413	LINC02557	lncRNA	NO	14.207	310	-0.093622	0.0502504	6.84264e-05	41.926	0.0102735
chr5_130888841_130888868	TG	CHSY3;HINT1	intergenic	Thyroid	ENSG00000169567	HINT1	Protein coding	NO	275.642	534	0.01843	0.0293878	6.84305e-05	44.5615	0.00481642
chr19_36572718_36572742	TATC	ZNF529	intronic	Brain_Cerebellar_Hemisphere	ENSG00000233527	ZNF529-AS1	lncRNA	NO	0.34	166	-0.221835	0.0924091	6.8433e-05	36.6418	0.0134219
chr1_148055999_148056023	AT	PDE4DIPP1	ncRNA_intronic	Adipose_Subcutaneous	ENSG00000215859	PDZK1P1	transcribed_unprocessed_pseudogene	NO	46.419	519	0.090591	0.030228	6.84337e-05	42.4348	0.00604916
chr19_1407619_1407662	GCC	DAZAP1	UTR5	Artery_Tibial	ENSG00000071626	DAZAP1	Protein coding	YES	0.0275	158	-0.053903	0.0969242	6.84379e-05	40.0085	0.00534374
chr17_29148582_29148616	TG	MYO18A	intronic	Adipose_Visceral_Omentum	ENSG00000196535	MYO18A	Protein coding	YES	8.177	459	-0.060739	0.0341321	6.84399e-05	42.4781	0.00779987
chr7_107764446_107764494	TG	SLC26A3	downstream	Artery_Coronary	ENSG00000241764	CBLL1-AS1	lncRNA	NO	19.889	195	-0.103805	0.0790534	6.84462e-05	35.7976	0.0215648
chr5_62266290_62266341	CT	C5orf64-AS1;KIF2A	intergenic	Esophagus_Muscularis	ENSG00000068796	KIF2A	Protein coding	NO	39.8465	417	-0.025034	0.0375244	6.84482e-05	41.0801	0.00659417
chr5_102311614_102311634	AC	SLCO4C1;SLCO6A1	intergenic	Whole_Blood	ENSG00000173930	SLCO4C1	Protein coding	NO	15.34	616	0.011325	0.0255096	6.84483e-05	35.9063	0.00545855
chr13_50947386_50947424	GT	RNASEH2B	intronic	Stomach	ENSG00000233672	RNASEH2B-AS1	lncRNA	NO	36.641	286	0.057843	0.0543844	6.84492e-05	41.6825	0.0159887
chr7_113103320_113103356	GA	GPR85;SMIM30	intergenic	Heart_Atrial_Appendage	ENSG00000214194	SMIM30	Protein coding	NO	15.196	364	0.034403	0.042906	6.84512e-05	39.7826	0.0090465
chr9_20913145_20913189	AC	FOCAD	intronic	Heart_Atrial_Appendage	ENSG00000188921	HACD4	Protein coding	NO	113.578	364	-0.088086	0.0429058	6.84529e-05	39.7836	0.0090465
chr12_120833766_120833808	GT	SPPL3	intronic	Prostate	ENSG00000175970	UNC119B	Protein coding	NO	123.27	199	0.09778	0.077507	6.8456e-05	45.1374	0.0231355
chr3_48559898_48559950	CA	PFKFB4	intronic	Brain_Cortex	ENSG00000178057	NDUFAF3	Protein coding	NO	460.535	199	-0.040096	0.0775069	6.84566e-05	36.2049	0.0133548
chr4_186148999_186149031	GT	FAM149A	intronic	Nerve_Tibial	ENSG00000250327	RPSAP70	processed_pseudogene	NO	8.881	488	0.081273	0.0321255	6.84576e-05	44.1808	0.00505212
chr19_48868446_48868466	TC	PLEKHA4	UTR5	Heart_Atrial_Appendage	ENSG00000105559	PLEKHA4	Protein coding	YES	0.002	364	-0.083028	0.0429055	6.84579e-05	39.7865	0.0090465
chr2_174435461_174435486	TTATT	GPR155	UTR3	Liver	ENSG00000144306	SCRN3	Protein coding	NO	25.1295	195	0.081159	0.0790511	6.84633e-05	32.8944	0.0207535
chr2_28803078_28803108	TG	PPP1CB	downstream	Skin_Not_Sun_Exposed_Suprapubic	ENSG00000213639	PPP1CB	Protein coding	YES	20.565	508	0.0466	0.030874	6.8464e-05	43.6232	0.0060054
chr19_52691130_52691154	TC	ZNF83	upstream	Adipose_Subcutaneous	ENSG00000269825	.	Protein coding	NO	0.646	530	0.140974	0.0296055	6.84651e-05	42.4543	0.00605107
chr4_94293256_94293296	TG	SMARCAD1;HPGDS	intergenic	Pituitary	ENSG00000163104	SMARCAD1	Protein coding	NO	22.709	230	-0.05954	0.0673092	6.84656e-05	45.5377	0.0132108
chr3_167981687_167981762	TCT	LRRC77P;GOLIM4	intergenic	Artery_Tibial	ENSG00000173905	GOLIM4	Protein coding	NO	63.1565	532	0.042582	0.0294951	6.84696e-05	40.0271	0.00534549
chr17_22462538_22462570	AC	FLJ36000;MTRNR2L1	intergenic	Testis	ENSG00000261020	.	lncRNA	NO	42.532	296	-0.06211	0.0525792	6.84703e-05	57.7767	0.00858367
chr13_100550417_100550459	AC	GGACT	intronic	Artery_Aorta	ENSG00000125247	TMTC4	Protein coding	NO	86.17	346	-0.09229	0.0451013	6.84708e-05	41.0715	0.00820937
chr7_74364993_74365051	TG	CLIP2	intronic	Esophagus_Muscularis	ENSG00000106665	CLIP2	Protein coding	YES	11.048	417	0.03419	0.0375229	6.8472e-05	41.0944	0.00659417
chr15_77279096_77279136	GT	PEAK1	intronic	Esophagus_Muscularis	ENSG00000140368	PSTPIP1	Protein coding	NO	243.422	417	-0.102434	0.0375228	6.84725e-05	41.0948	0.00659417
chr16_11915673_11915705	CCG	GSPT1	exonic	Esophagus_Muscularis	ENSG00000103342	GSPT1	Protein coding	YES	0.189	415	0.049972	0.0377013	6.84728e-05	41.0949	0.00659417
chr7_6448699_6448735	TTTA	DAGLB	upstream	Brain_Cerebellar_Hemisphere	ENSG00000136238	RAC1	Protein coding	NO	47.099	166	-0.114532	0.0924024	6.84769e-05	36.6654	0.0134256
chr15_43370975_43371006	CCCCGG	ZSCAN29	UTR5	Uterus	ENSG00000249839	.	unprocessed_pseudogene	NO	313.349	109	0.203466	0.138291	6.84826e-05	36.6549	0.0504889
chr1_150807080_150807125	CA	CTSK	intronic	Lung	ENSG00000143452	HORMAD1	Protein coding	NO	86.2075	466	0.057177	0.0336228	6.8486e-05	44.7901	0.00798397
chr6_36960325_36960363	TG	PI16	intronic	Brain_Anterior_cingulate_cortex_BA24	ENSG00000164530	PI16	Protein coding	YES	2.646	141	-0.076712	0.108145	6.84871e-05	35.3616	0.0256222
chr15_50879663_50879705	GT	SPPL2A;AP4E1	intergenic	Brain_Frontal_Cortex_BA9	ENSG00000273674	.	lncRNA	NO	1.331	165	-0.209574	0.0929418	6.84897e-05	35.8419	0.0194581
chr1_220809491_220809525	AATTT	MTARC1	intronic	Adipose_Visceral_Omentum	ENSG00000257551	HLX-AS1	lncRNA	NO	70.632	459	-0.138383	0.034129	6.84931e-05	42.5111	0.00780451
chr14_37143589_37143619	GT	SLC25A21	intronic	Esophagus_Mucosa	ENSG00000258708	SLC25A21-AS1	lncRNA	NO	28.284	449	-0.068384	0.0348794	6.8501e-05	41.4439	0.00645343
chr7_65746099_65746149	AC	LOC441242	ncRNA_intronic	Minor_Salivary_Gland	ENSG00000236529	.	lncRNA	NO	93.931	142	-0.094398	0.10741	6.85027e-05	37.2027	0.0340373
chr20_18790625_18790669	GA	LINC00652	ncRNA_intronic	Nerve_Tibial	ENSG00000089050	RBBP9	Protein coding	NO	293.422	488	-0.03598	0.0321229	6.85053e-05	44.2116	0.00505429
chr12_50170566_50170606	AC	CERS5;LIMA1	intergenic	Colon_Sigmoid	ENSG00000178449	COX14	Protein coding	NO	58.349	310	-0.054597	0.0502435	6.85069e-05	41.9754	0.010283
chr4_1767750_1767793	CCCCG	TACC3;FGFR3	intergenic	Nerve_Tibial	ENSG00000174137	FAM53A	Protein coding	NO	83.4585	475	-0.048445	0.0329917	6.85099e-05	44.2145	0.00505429
chr19_43852977_43853021	TG	ZNF283	downstream	Nerve_Tibial	ENSG00000204920	ZNF155	Protein coding	NO	114.863	488	0.051221	0.0321226	6.85106e-05	44.2149	0.00505429
chr1_52570113_52570138	TGTTT	TUT4;GPX7	intergenic	Pituitary	ENSG00000116157	GPX7	Protein coding	NO	32.2455	230	0.387796	0.0673038	6.85129e-05	45.5691	0.0132116
chr17_44646145_44646173	GT	LINC01180	downstream	Heart_Left_Ventricle	ENSG00000161692	DBF4B	Protein coding	NO	62.449	350	-0.17046	0.0445907	6.85129e-05	36.8995	0.0105729
chr19_35314552_35314572	CT	MAG	downstream	Thyroid	ENSG00000012124	CD22	Protein coding	NO	4.699	534	0.179499	0.0293835	6.85149e-05	44.6164	0.00482183
chr5_109060731_109060773	TG	FER	intronic	Adipose_Subcutaneous	ENSG00000151422	FER	Protein coding	YES	116.765	530	0.070991	0.0296028	6.8519e-05	42.4877	0.00605411
ATN1	CAG	ATN1	exonic	Brain_Anterior_cingulate_cortex_BA24	ENSG00000240370	RPL13P5	transcribed_processed_pseudogene	NO	52.7485	141	-0.105451	0.108138	6.8523e-05	35.3801	0.0256222
chr7_6073965_6073990	CAAAA	EIF2AK1;USP42	intergenic	Adipose_Visceral_Omentum	ENSG00000086232	EIF2AK1	Protein coding	NO	14.8025	459	-0.089219	0.0341273	6.85232e-05	42.5298	0.0078065
chr10_112310638_112310690	AC	GUCY2GP	ncRNA_intronic	Brain_Cerebellum	ENSG00000197142	ACSL5	Protein coding	NO	63.452	202	0.046163	0.0763786	6.85233e-05	37.1992	0.00999171
chr15_82665376_82665434	AC	CPEB1-AS1	ncRNA_intronic	Testis	ENSG00000259805	.	lncRNA	NO	260.479	296	-0.038624	0.0525744	6.85241e-05	57.8222	0.00858915
chr3_98786955_98786985	GT	ST3GAL6	intronic	Pituitary	ENSG00000064225	ST3GAL6	Protein coding	YES	2.54	230	0.042581	0.0673022	6.85272e-05	45.5787	0.0132116
chr7_66494578_66494596	TA	GS1-124K5.4	ncRNA_intronic	Brain_Anterior_cingulate_cortex_BA24	ENSG00000241258	CRCP	Protein coding	NO	343.924	141	-0.231023	0.108137	6.85311e-05	35.3843	0.0256222
chr16_28863893_28863918	GCC	SH2B1	UTR5	Vagina	ENSG00000196993	NPIPB9	Protein coding	NO	112.118	121	0.262743	0.125196	6.85333e-05	37.5978	0.0515038
chr2_113830773_113830815	AC	ACTR3-AS1	downstream	Adipose_Subcutaneous	ENSG00000225398	PGM5P4	unprocessed_pseudogene	NO	288.857	530	0.027673	0.0296019	6.85357e-05	42.4981	0.00605473
chr3_182976444_182976488	AC	DCUN1D1	intronic	Whole_Blood	ENSG00000078070	MCCC1	Protein coding	NO	46.251	616	-0.047012	0.0255058	6.85364e-05	35.9526	0.00546392
chr16_69278889_69278933	GT	SNTB2	intronic	Adipose_Visceral_Omentum	ENSG00000168807	SNTB2	Protein coding	YES	91.269	459	-0.066354	0.0341265	6.85366e-05	42.5381	0.00780659
chr6_106547187_106547213	AC	CRYBG1	intronic	Brain_Nucleus_accumbens_basal_ganglia	ENSG00000130348	QRSL1	Protein coding	NO	82.378	192	0.109771	0.0802404	6.85416e-05	36.169	0.0163735
chr5_112692575_112692595	AC	LOC102467216;APC	intergenic	Heart_Left_Ventricle	ENSG00000153037	SRP19	Protein coding	NO	168.603	350	0.017828	0.0445884	6.85432e-05	36.9159	0.0105746
chr11_82682510_82682530	AG	MIR4300HG;FAM181B	intergenic	Brain_Spinal_cord_cervical_c-1	ENSG00000245832	MIR4300HG	lncRNA	NO	35.562	120	0.130502	0.126188	6.8547e-05	35.819	0.0312478
chr3_131115902_131115986	TTTC	NEK11	intronic	Brain_Hypothalamus	ENSG00000034533	ASTE1	Protein coding	NO	88.295	160	-0.036362	0.0957361	6.85534e-05	36.4936	0.0251334
chr3_197510599_197510718	GT	BDH1	UTR3	Adipose_Visceral_Omentum	ENSG00000272989	LINC02012	lncRNA	NO	3.6725	459	-0.009008	0.0341252	6.85586e-05	42.5518	0.00780767
chr6_99473777_99473801	AC	USP45	intronic	Esophagus_Mucosa	ENSG00000219755	.	processed_pseudogene	NO	101.923	449	0.058425	0.0348755	6.85669e-05	41.4838	0.00645863
chr5_126946761_126946797	GT	MARCHF3	intronic	Adipose_Subcutaneous	ENSG00000173926	MARCHF3	Protein coding	YES	28.551	530	0.038072	0.0296002	6.85693e-05	42.5189	0.00605683
chr1_234383573_234383598	AC	COA6	intronic	Brain_Amygdala	ENSG00000231663	COA6-AS1	lncRNA	NO	9.9215	120	0.145024	0.126182	6.85774e-05	34.9355	0.0397898
chr12_54388046_54388082	GT	LOC102724050	ncRNA_intronic	Skin_Not_Sun_Exposed_Suprapubic	ENSG00000170627	GTSF1	Protein coding	NO	71.538	508	0.128961	0.0308678	6.85802e-05	43.6972	0.00601393
chr22_22263578_22263606	GT	VPREB1;BMS1P20	intergenic	Stomach	ENSG00000223350	IGLV9-49	IG_V_gene	NO	79.595	286	-0.062549	0.0543722	6.8582e-05	41.7634	0.0160136
chr7_26864055_26864083	CA	SKAP2	intronic	Brain_Cerebellar_Hemisphere	ENSG00000005020	SKAP2	Protein coding	YES	0.516	166	-0.098644	0.0923862	6.85825e-05	36.7219	0.0134414
chr17_75805810_75805844	TG	UNK	intronic	Muscle_Skeletal	ENSG00000108479	GALK1	Protein coding	NO	40.591	655	-0.039501	0.0239976	6.85883e-05	36.6333	0.00533791
chr8_10473775_10473808	TTG	LINCR-0001	upstream	Brain_Spinal_cord_cervical_c-1	ENSG00000272505	.	lncRNA	NO	13.0155	120	0.224996	0.126178	6.85992e-05	35.8463	0.0312478
chr7_30513678_30513702	AT	GGCT;GARS1-DT	intergenic	Nerve_Tibial	ENSG00000196295	GARS1-DT	lncRNA	NO	10.69	149	0.047526	0.102534	6.86029e-05	44.2745	0.00506052
chr4_76276037_76276069	AC	FAM47E;FAM47E-STBD1	intronic	Esophagus_Muscularis	ENSG00000163749	CCDC158	Protein coding	NO	91.581	417	-0.032248	0.0375144	6.86036e-05	41.1734	0.00660571
chr4_112284290_112284314	AC	TIFA	intronic	Esophagus_Gastroesophageal_Junction	ENSG00000174749	FAM241A	Protein coding	NO	138.848	322	0.12904	0.0483948	6.86052e-05	41.4728	0.0095736
chr1_245118795_245118839	AAAAG	EFCAB2	intronic	Colon_Transverse	ENSG00000272195	.	lncRNA	NO	147.729	328	0.057322	0.0475237	6.86128e-05	43.6732	0.0117118
chr12_122899050_122899094	AC	VPS37B;ABCB9	intergenic	Esophagus_Mucosa	ENSG00000130787	HIP1R	Protein coding	NO	37.356	449	0.062912	0.0348727	6.86137e-05	41.5121	0.00646103
chr1_16470380_16470418	GT	CROCCP3	ncRNA_intronic	Muscle_Skeletal	ENSG00000238142	.	lncRNA	NO	418.974	655	-0.067538	0.0239965	6.86141e-05	36.6471	0.00533903
chr7_44999674_44999702	CCCCCGT	CCM2	upstream	Cells_Cultured_fibroblasts	ENSG00000136274	NACAD	Protein coding	NO	81.712	427	0.092537	0.0366464	6.86153e-05	37.961	0.00551038
chr16_53477057_53477081	TG	RBL2	intronic	Brain_Anterior_cingulate_cortex_BA24	ENSG00000103479	RBL2	Protein coding	YES	2.477	141	-0.10384	0.108121	6.86215e-05	35.4309	0.0256374
chr2_87537408_87537432	TG	CYTOR;MIR4435-1	intergenic	Artery_Coronary	ENSG00000234231	ANAPC1P4	transcribed_unprocessed_pseudogene	NO	163.564	193	-0.268201	0.0798256	6.86233e-05	35.8903	0.0216076
chr10_75084294_75084308	GT	DUSP29;DUSP13	intergenic	Heart_Left_Ventricle	ENSG00000226051	ZNF503-AS1	lncRNA	NO	159.267	350	-0.142522	0.0445822	6.86252e-05	36.96	0.0105842
chr6_31291376_31291422	GT	HLA-C;LINC02571	intergenic	Skin_Sun_Exposed_Lower_leg	ENSG00000204525	HLA-C	Protein coding	NO	19.269	557	0.031728	0.0281766	6.86287e-05	43.599	0.00538459
chr2_160013666_160013722	CT	PLA2R1	intronic	Brain_Cortex	ENSG00000054219	LY75	Protein coding	NO	108.938	199	-0.036389	0.0774839	6.8634e-05	36.2987	0.0133845
chr19_48908721_48908763	GT	NUCB1	intronic	Muscle_Skeletal	ENSG00000087076	HSD17B14	Protein coding	NO	72.232	655	-0.048043	0.0239957	6.86352e-05	36.6584	0.00533989
chr5_103260050_103260076	GT	MACIR	intronic	Colon_Sigmoid	ENSG00000175749	EIF3KP1	processed_pseudogene	NO	227.687	310	-0.043916	0.0502314	6.86487e-05	42.0623	0.0103018
chr6_149891484_149891504	TG	RAET1E-AS1	ncRNA_intronic	Brain_Spinal_cord_cervical_c-1	ENSG00000203722	RAET1G	Protein coding	NO	31.516	120	0.238371	0.126167	6.86492e-05	35.8724	0.0312478
chr19_37308348_37308391	TAT	LOC284412;ZNF875	intergenic	Heart_Atrial_Appendage	ENSG00000226686	LINC01535	lncRNA	NO	51.9705	88	-0.283541	0.169173	6.86504e-05	39.8984	0.00906781
chr11_65152500_65152560	CTTT	SYVN1;SPDYC	intergenic	Brain_Caudate_basal_ganglia	ENSG00000254614	CAPN1-AS1	lncRNA	NO	28.354	184	-0.239716	0.0836096	6.86517e-05	36.0187	0.0165099
chr9_22929726_22929758	GT	LINC01239;LOC101929563	intergenic	Thyroid	ENSG00000234840	LINC01239	lncRNA	NO	247.272	534	-0.081911	0.0293766	6.86526e-05	44.7061	0.004831
chr11_77646731_77646779	CTT	CLNS1A;RSF1	intergenic	Adipose_Visceral_Omentum	ENSG00000149262	INTS4	Protein coding	NO	248.735	454	0.007081	0.0344908	6.86555e-05	42.6119	0.00781727
chr5_140648007_140648060	GT	IK	intronic	Brain_Cerebellum	ENSG00000239389	PCDHA13	Protein coding	NO	234.09	201	0.065406	0.0767312	6.86561e-05	37.2713	0.0100084
chr17_80254236_80254372	TTCC	SLC26A11	downstream	Brain_Caudate_basal_ganglia	ENSG00000262580	.	lncRNA	NO	48.355	184	-0.037199	0.083608	6.8663e-05	36.0246	0.0165099
chr2_218357259_218357289	TC	CATIP-AS2	ncRNA_intronic	Nerve_Tibial	ENSG00000163466	ARPC2	Protein coding	NO	107.682	488	-0.027745	0.0321141	6.86649e-05	44.3145	0.00506452
chr1_212454414_212454432	TG	NENF;LINC01740	intergenic	Skin_Sun_Exposed_Lower_leg	ENSG00000117691	NENF	Protein coding	NO	21.432	557	-0.020389	0.0281746	6.86688e-05	43.6245	0.00538707
chr15_89894969_89894987	AT	ARPIN-AP3S2	intronic	Minor_Salivary_Gland	ENSG00000157823	AP3S2	Protein coding	NO	0.34	142	0.124429	0.10738	6.86716e-05	37.2945	0.03409
chr15_51718199_51718235	AGAC	SCG3	intronic	Testis	ENSG00000138594	TMOD3	Protein coding	NO	111.411	296	0.107251	0.0525612	6.86729e-05	57.9477	0.00860525
chr3_42760292_42760332	TAAA	CCDC13	intronic	Brain_Frontal_Cortex_BA9	ENSG00000144647	POMGNT2	Protein coding	NO	329.463	165	-0.073536	0.0929133	6.86746e-05	35.9387	0.0195001
chr19_18401261_18401301	TTTA	LRRC25;SSBP4	intergenic	Lung	ENSG00000130511	SSBP4	Protein coding	NO	17.583	464	0.044776	0.0337551	6.86747e-05	44.9135	0.00800312
chr4_152930962_152931025	AC	ARFIP1;LOC729870	intergenic	Brain_Substantia_nigra	ENSG00000164144	ARFIP1	Protein coding	NO	19.4235	105	0.081014	0.143237	6.8675e-05	35.0079	0.050736
chr7_92018395_92018441	AC	AKAP9	intronic	Nerve_Tibial	ENSG00000127914	AKAP9	Protein coding	YES	22.286	488	-0.020537	0.0321132	6.86808e-05	44.3248	0.00506511
chr10_50754891_50754942	GT	ASAH2B	UTR3	Muscle_Skeletal	ENSG00000198964	SGMS1	Protein coding	NO	129.754	649	0.019488	0.0242136	6.86852e-05	36.685	0.005343
chr6_31077612_31077636	GA	HCG22;C6orf15	intergenic	Artery_Tibial	ENSG00000137411	VARS2	Protein coding	NO	154.416	532	0.025598	0.0294842	6.86854e-05	40.1532	0.00536063
chr6_159589988_159590028	TATT	LINC02529;SOD2	intergenic	Artery_Tibial	ENSG00000112110	MRPL18	Protein coding	NO	199.804	516	-0.026565	0.0303885	6.86909e-05	40.1564	0.00536063
chr5_148987809_148987855	TG	SH3TC2	UTR3	Adipose_Visceral_Omentum	ENSG00000169247	SH3TC2	Protein coding	YES	19.08	459	0.057682	0.0341174	6.8693e-05	42.6352	0.0078201
chr2_113819599_113819635	AAAACA	SLC35F5;ACTR3-AS1	intergenic	Brain_Cortex	ENSG00000279267	.	TEC	NO	211.709	199	-0.316602	0.0774762	6.86937e-05	36.3303	0.0133912
chr17_81359432_81359484	CCTT	TMEM105;LOC100130370	intergenic	Thyroid	ENSG00000185168	LINC00482	lncRNA	NO	50.18	534	-0.036774	0.0293741	6.87012e-05	44.7378	0.0048339
chr20_5604774_5604806	AC	GPCPD1	intronic	Artery_Aorta	ENSG00000230563	.	lncRNA	NO	132.083	346	0.08035	0.0450835	6.8703e-05	41.2108	0.00823396
chr16_28527977_28528009	AC	IL27;NUPR1	intergenic	Cells_EBV-transformed_lymphocytes	ENSG00000196993	NPIPB9	Protein coding	NO	223.794	137	0.208252	0.111136	6.87035e-05	33.6481	0.0319242
chr1_86873044_86873108	AAAT	SELENOF	intronic	Heart_Atrial_Appendage	ENSG00000183291	SELENOF	Protein coding	YES	30.276	355	-0.020347	0.043958	6.87045e-05	39.9298	0.00907084
chr3_30697285_30697324	AC	TGFBR2;GADL1	intergenic	Cells_Cultured_fibroblasts	ENSG00000261468	.	lncRNA	NO	0.3565	427	0.060007	0.0366407	6.87066e-05	38.0115	0.00551611
chr6_26422159_26422174	CCT	BTN2A3P	ncRNA_exonic	Brain_Anterior_cingulate_cortex_BA24	ENSG00000026950	BTN3A1	Protein coding	NO	12.5835	141	0.121102	0.108106	6.87073e-05	35.4752	0.0256509
chr1_95257107_95257149	GT	RWDD3;LINC01760	intergenic	Adipose_Visceral_Omentum	ENSG00000226026	RWDD3-DT	lncRNA	NO	23.128	459	-0.071842	0.034116	6.87155e-05	42.6492	0.00782123
chr9_97404924_97404960	AC	LOC286359;TDRD7	intergenic	Brain_Putamen_basal_ganglia	ENSG00000228376	GAS2L1P2	transcribed_processed_pseudogene	NO	322.997	163	0.146671	0.0940084	6.87156e-05	34.796	0.0195279
DIP2B	GGC	DIP2B	UTR5	Artery_Aorta	ENSG00000066117	SMARCD1	Protein coding	NO	405.582	343	-0.021536	0.0454705	6.87165e-05	41.2188	0.00823396
chr7_55846065_55846091	TA	SEPTIN14	intronic	Nerve_Tibial	ENSG00000178665	ZNF713	Protein coding	NO	41.378	149	-0.05133	0.102515	6.87183e-05	44.349	0.0050673
chr19_55370914_55370928	GA	IL11	upstream	Brain_Putamen_basal_ganglia	ENSG00000108107	RPL28	Protein coding	NO	15.011	163	0.105377	0.0940076	6.8721e-05	34.7987	0.0195279
chr13_25210781_25210815	TTTTGT	LINC01053;MTMR6	intergenic	Adipose_Subcutaneous	ENSG00000139505	MTMR6	Protein coding	NO	76.69	530	0.088361	0.0295924	6.87238e-05	42.6147	0.00606961
chr14_100373824_100373864	TG	WARS1	intronic	Brain_Cerebellar_Hemisphere	ENSG00000258666	.	lncRNA	NO	40.054	166	-0.261348	0.0923646	6.87239e-05	36.7976	0.0134642
chr10_100570521_100570547	TG	HIF1AN;PAX2	intergenic	Artery_Coronary	ENSG00000075826	SEC31B	Protein coding	NO	50.67	195	0.174159	0.0790163	6.87271e-05	35.9445	0.0216273
chr11_490771_490819	GT	PTDSS2	UTR3	Brain_Frontal_Cortex_BA9	ENSG00000174775	HRAS	Protein coding	NO	43.181	165	-0.025852	0.0929051	6.87281e-05	35.9667	0.0195047
chr15_40350842_40350882	CA	PHGR1	upstream	Pancreas	ENSG00000128928	IVD	Protein coding	NO	54.623	275	-0.084441	0.0564898	6.87289e-05	39.0853	0.0119909
chr12_49222714_49222777	AG	TUBA1A;TUBA1C	intergenic	Cells_Cultured_fibroblasts	ENSG00000258017	TUBA1B-AS1	lncRNA	NO	75.1125	427	-0.132792	0.0366389	6.8735e-05	38.0272	0.00551759
chr19_54438200_54438238	GT	TTYH1;LENG8-AS1	intergenic	Pancreas	ENSG00000267838	.	lncRNA	NO	1.325	275	0.089705	0.0564889	6.8738e-05	39.0904	0.0119909
chr12_48802451_48802509	GT	ADCY6-DT;CACNB3	intergenic	Brain_Hypothalamus	ENSG00000257913	DDN-AS1	lncRNA	NO	195.887	160	-0.077035	0.0957068	6.87385e-05	36.5922	0.0251827
chr5_180794411_180794427	TA	MGAT1	intronic	Nerve_Tibial	ENSG00000280161	.	TEC	NO	15.982	459	-0.074471	0.0341147	6.87388e-05	44.3622	0.00506823
chr17_57358189_57358228	TG	MSI2	intronic	Esophagus_Muscularis	ENSG00000121060	TRIM25	Protein coding	NO	444.128	417	0.067544	0.0375055	6.87435e-05	41.2574	0.00661706
chr6_32286482_32286494	TA	TSBP1-AS1	ncRNA_intronic	Testis	ENSG00000204338	CYP21A1P	transcribed_unprocessed_pseudogene	NO	280.799	287	-0.030931	0.054171	6.87493e-05	58.0122	0.00861283
chr15_84568537_84568583	AC	UBE2Q2P1	ncRNA_intronic	Brain_Spinal_cord_cervical_c-1	ENSG00000225151	GOLGA2P7	transcribed_unprocessed_pseudogene	NO	363.241	120	-0.127842	0.126147	6.87499e-05	35.925	0.0312663
chr3_46493833_46493887	CTCTCC	LTF;RTP3	intergenic	Adipose_Visceral_Omentum	ENSG00000223552	CCR5AS	lncRNA	NO	86.743	459	0.027137	0.034114	6.87502e-05	42.6707	0.00782374
chr17_6920760_6920790	TG	ALOX12P2;ALOX12-AS1	intergenic	Brain_Cerebellum	ENSG00000129235	TXNDC17	Protein coding	NO	279.117	202	0.049351	0.0763496	6.87509e-05	37.3227	0.0100195
chr14_73995585_73995618	AAT	ENTPD5	intronic	Esophagus_Gastroesophageal_Junction	ENSG00000259065	MIDEAS-AS1	lncRNA	NO	206.637	304	0.133804	0.0511956	6.87575e-05	41.5649	0.0095904
chr9_92474742_92474784	TCA	ASPN	exonic	Heart_Atrial_Appendage	ENSG00000198000	NOL8	Protein coding	NO	149.127	364	-0.062881	0.0428833	6.87621e-05	39.9633	0.00907638
chr11_18400429_18400481	CA	LDHA	intronic	Muscle_Skeletal	ENSG00000074319	TSG101	Protein coding	NO	81.276	655	-0.018383	0.0239901	6.87691e-05	36.7299	0.00534875
chr3_126179498_126179518	CAAA	ALDH1L1	intronic	Artery_Tibial	ENSG00000246022	ALDH1L1-AS2	lncRNA	NO	0.504	532	-0.121919	0.0294799	6.87716e-05	40.2036	0.0053662
chr6_32665096_32665139	GCCCCC	HLA-DQB1	intronic	Esophagus_Gastroesophageal_Junction	ENSG00000196735	HLA-DQA1	Protein coding	NO	27.6865	322	-0.195735	0.048381	6.87733e-05	41.5744	0.0095904
chr7_66967930_66967982	CA	TMEM248;SBDS	intergenic	Skin_Not_Sun_Exposed_Suprapubic	ENSG00000179406	LINC00174	lncRNA	NO	474.39	508	-0.031991	0.0308572	6.87803e-05	43.8247	0.00603042
chr1_170664088_170664107	CT	PRRX1	upstream	Brain_Hypothalamus	ENSG00000271811	.	lncRNA	NO	3.2835	160	0.055605	0.0956992	6.87869e-05	36.6179	0.0251827
chr15_82652115_82652143	TTTA	CPEB1-AS1	ncRNA_intronic	Skin_Not_Sun_Exposed_Suprapubic	ENSG00000182774	RPS17	Protein coding	NO	111.67	507	0.039792	0.0309171	6.87871e-05	43.8291	0.00603042
chr17_48264745_48264783	AC	SKAP1	intronic	Thyroid	ENSG00000141295	SCRN2	Protein coding	NO	423.475	534	-0.036615	0.0293698	6.87875e-05	44.794	0.004839
chr16_66604126_66604140	GC	CMTM3	UTR5	Heart_Left_Ventricle	ENSG00000166548	TK2	Protein coding	NO	51.589	350	-0.091873	0.0445699	6.87882e-05	37.0478	0.0106033
chr10_77825374_77825416	CA	DLG5	intronic	Whole_Blood	ENSG00000228748	.	lncRNA	NO	34.734	616	-0.027739	0.0254943	6.87985e-05	36.09	0.00548148
chr6_28261821_28261869	CA	NKAPL	downstream	Brain_Hippocampus	ENSG00000235109	ZSCAN31	Protein coding	NO	64.872	157	-0.108168	0.0974614	6.88011e-05	35.7121	0.0258348
chr4_99090445_99090473	ATAA	LOC100507053	ncRNA_intronic	Brain_Cerebellar_Hemisphere	ENSG00000197894	ADH5	Protein coding	NO	1.658	166	0.236453	0.092352	6.8806e-05	36.8416	0.0134753
chr11_77588441_77588473	TTG	LOC646029;AQP11	intergenic	Spleen	ENSG00000254459	.	lncRNA	NO	283.805	205	0.392915	0.075255	6.88078e-05	43.8313	0.015385
chr6_30162931_30162975	AAAT	TRIM15	upstream	Adipose_Subcutaneous	ENSG00000280128	.	TEC	NO	123.101	524	0.083546	0.0299228	6.882e-05	42.6744	0.00607724
chr5_139145629_139145681	GT	SIL1	intronic	Brain_Substantia_nigra	ENSG00000253404	CTNNA1-AS1	lncRNA	NO	392.346	105	-0.117642	0.143202	6.88244e-05	35.084	0.0507728
chr9_35832168_35832200	GT	TMEM8B	intronic	Nerve_Tibial	ENSG00000198467	TPM2	Protein coding	NO	142.128	488	0.066279	0.0321053	6.88258e-05	44.4184	0.00507407
chr20_46563615_46563631	GA	SLC13A3	intronic	Brain_Hypothalamus	ENSG00000225849	MKRN7P	transcribed_processed_pseudogene	NO	86.391	160	-0.162074	0.0956924	6.88298e-05	36.6408	0.0251827
chr10_99235101_99235127	AC	HPSE2	intronic	Brain_Hippocampus	ENSG00000172987	HPSE2	Protein coding	YES	0.688	157	0.254667	0.097456	6.88348e-05	35.7296	0.0258348
chr5_44955142_44955184	AC	MRPS30;HCN1	intergenic	Colon_Sigmoid	ENSG00000272335	.	lncRNA	NO	129.087	310	0.031376	0.0502154	6.88376e-05	42.178	0.0103276
chr12_56229741_56229769	AAAG	NABP2	UTR3	Liver	ENSG00000170581	STAT2	Protein coding	NO	118.32	195	0.210218	0.0790017	6.88376e-05	33.0742	0.0208538
chr4_158626111_158626177	ATAG	RXFP1	intronic	Spleen	ENSG00000171497	PPID	Protein coding	NO	84.677	199	-0.057097	0.0774574	6.88393e-05	43.8513	0.015385
chr5_138740798_138740837	CCTT	HSPA9;LOC105379194	intergenic	Brain_Anterior_cingulate_cortex_BA24	ENSG00000253404	CTNNA1-AS1	lncRNA	NO	12.4915	141	-0.066811	0.108082	6.88413e-05	35.5444	0.0256824
chr10_88868026_88868056	AC	ANKRD22;STAMBPL1	intergenic	Spleen	ENSG00000173239	LIPM	Protein coding	NO	62.062	205	-0.101086	0.0752508	6.88417e-05	43.8529	0.015385
chr6_25946785_25946811	AG	SLC17A2;TRIM38	intergenic	Artery_Aorta	ENSG00000112343	TRIM38	Protein coding	NO	16.004	346	0.103379	0.0450728	6.88427e-05	41.2946	0.00824349
chr17_9897983_9897999	GT	RCVRN	UTR3	Brain_Putamen_basal_ganglia	ENSG00000109047	RCVRN	Protein coding	YES	3.211	163	-0.182762	0.093988	6.88469e-05	34.8625	0.0195527
chr1_53192639_53192697	TG	SLC1A7;CPT2	intergenic	Adipose_Subcutaneous	ENSG00000157193	LRP8	Protein coding	NO	64.623	530	0.046309	0.0295861	6.88482e-05	42.6918	0.00607886
chr10_43207391_43207443	AC	RASGEF1A	intronic	Colon_Transverse	ENSG00000198915	RASGEF1A	Protein coding	YES	1.767	328	-0.071966	0.0475046	6.88492e-05	43.8237	0.011749
chr8_22423786_22423812	TC	SLC39A14	intronic	Artery_Aorta	ENSG00000120910	PPP3CC	Protein coding	NO	17.02	346	-0.014744	0.0450721	6.88522e-05	41.3002	0.00824349
chr12_4842012_4842062	GT	KCNA6	intronic	Small_Intestine_Terminal_Ileum	ENSG00000256654	.	lncRNA	NO	67.83	172	-0.074851	0.0892266	6.88535e-05	38.4945	0.0253863
chr7_90462291_90462351	TAGA	CLDN12;LOC102723899	intergenic	Small_Intestine_Terminal_Ileum	ENSG00000105793	GTPBP10	Protein coding	NO	107.793	172	-0.043299	0.0892266	6.88536e-05	38.4946	0.0253863
chr17_6659795_6659833	TC	ALOX15P1	ncRNA_intronic	Spleen	ENSG00000198920	KIAA0753	Protein coding	NO	19.103	205	-0.058444	0.0752488	6.88573e-05	43.8628	0.015385
chr21_35968840_35968864	GA	LOC101928269	ncRNA_intronic	Skin_Not_Sun_Exposed_Suprapubic	ENSG00000233393	.	lncRNA	NO	136.029	508	0.099664	0.0308531	6.8858e-05	43.8742	0.0060358
chr15_78090617_78090662	CAT	TBC1D2B;SH2D7	intergenic	Colon_Sigmoid	ENSG00000103740	ACSBG1	Protein coding	NO	84.1725	310	0.167129	0.0502133	6.88614e-05	42.1926	0.0103287
chr12_52591359_52591391	AC	KRT72	intronic	Brain_Cerebellum	ENSG00000170486	KRT72	Protein coding	YES	10.034	202	-0.153971	0.0763352	6.88636e-05	37.3839	0.0100333
chr19_48868446_48868466	TC	PLEKHA4	UTR5	Artery_Aorta	ENSG00000087076	HSD17B14	Protein coding	NO	31.946	346	-0.12361	0.0450711	6.88653e-05	41.3081	0.00824349
chr17_16203040_16203072	AC	NCOR1	intronic	Lung	ENSG00000141027	NCOR1	Protein coding	YES	8.417	466	0.029244	0.0336009	6.88661e-05	45.0387	0.008024
chr10_117366592_117366613	ACC	PDZD8	intronic	Nerve_Tibial	ENSG00000277879	.	lncRNA	NO	97.9345	488	0.090072	0.0321029	6.88685e-05	44.4459	0.00507663
chr15_67962027_67962071	GT	RNU6-9;PIAS1	intergenic	Testis	ENSG00000033800	PIAS1	Protein coding	NO	92.26	296	-0.031132	0.0525433	6.88739e-05	58.1173	0.00862659
chr4_127709711_127709745	CA	INTU	intronic	Thyroid	ENSG00000164066	INTU	Protein coding	YES	2.924	534	0.031672	0.0293652	6.88795e-05	44.8538	0.00484435
chr10_63305512_63305530	CT	JMJD1C	intronic	Pituitary	ENSG00000232075	MRPL35P2	processed_pseudogene	NO	329.306	230	-0.146133	0.0672622	6.88818e-05	45.8145	0.0132719
chr1_93319249_93319303	TG	CCDC18-AS1	ncRNA_intronic	Spleen	ENSG00000223745	CCDC18-AS1	lncRNA	YES	4.007	205	0.055628	0.0752457	6.88818e-05	43.8784	0.0153851
chr19_45374262_45374334	AC	ERCC2;PPP1R13L	intergenic	Small_Intestine_Terminal_Ileum	ENSG00000104884	ERCC2	Protein coding	NO	3.38	172	0.022659	0.0892222	6.8883e-05	38.511	0.0253863
chr8_11326469_11326493	TTG	MTMR9	UTR3	Esophagus_Mucosa	ENSG00000177710	SLC35G5	Protein coding	NO	4.531	449	-0.128619	0.0348566	6.8884e-05	41.6757	0.00648547
chr6_28745343_28745385	GT	LINC00533;LINC01623	intergenic	Breast_Mammary_Tissue	ENSG00000197062	ZSCAN26	Protein coding	NO	478.005	377	0.020861	0.0414172	6.8886e-05	44.5447	0.010212
chr1_111511674_111511698	AC	TMIGD3	intronic	Esophagus_Gastroesophageal_Junction	ENSG00000121933	TMIGD3	Protein coding	YES	8.053	322	0.050766	0.0483712	6.88927e-05	41.6466	0.00960485
chr14_100390391_100390427	TG	WDR25	intronic	Brain_Caudate_basal_ganglia	ENSG00000176473	WDR25	Protein coding	YES	8.409	184	-0.065447	0.0835755	6.8897e-05	36.1474	0.0165586
chr3_42743587_42743601	TA	CCDC13-AS1	ncRNA_intronic	Adipose_Subcutaneous	ENSG00000173811	CCDC13-AS1	lncRNA	YES	11.019	157	0.050192	0.0974458	6.88983e-05	42.7229	0.00608242
chr12_57111289_57111319	AC	STAT6	UTR5	Artery_Tibial	ENSG00000123384	LRP1	Protein coding	NO	17.179	532	0.066341	0.0294735	6.88989e-05	40.278	0.00537542
chr2_24853005_24853067	GT	ADCY3	intronic	Brain_Cerebellum	ENSG00000224165	DNAJC27-AS1	lncRNA	NO	118.354	202	0.049429	0.0763299	6.8905e-05	37.4064	0.0100339
chr17_69177973_69178007	AT	ABCA10	intronic	Testis	ENSG00000154263	ABCA10	Protein coding	YES	2.209	94	-0.021154	0.158951	6.89072e-05	58.1454	0.00862947
chr15_82382507_82382555	GT	UBE2Q2P2	ncRNA_intronic	Minor_Salivary_Gland	ENSG00000103723	AP3B2	Protein coding	NO	283.333	142	0.086236	0.107339	6.89085e-05	37.4231	0.0341719
chr5_151731074_151731120	AC	CLMAT3;ATOX1	intergenic	Skin_Sun_Exposed_Lower_leg	ENSG00000213433	RPLP1P6	transcribed_processed_pseudogene	NO	35.142	557	-0.053595	0.028163	6.89095e-05	43.7774	0.00540395
chr12_75480331_75480355	CA	GLIPR1	upstream	Adipose_Visceral_Omentum	ENSG00000139278	GLIPR1	Protein coding	YES	0.41	459	0.073133	0.0341044	6.89163e-05	42.7738	0.00784121
chr5_140276015_140276061	TGA	PFDN1	intronic	Nerve_Tibial	ENSG00000113068	PFDN1	Protein coding	YES	5.497	488	0.034441	0.0320999	6.89245e-05	44.4821	0.00508019
chr22_41798116_41798170	AC	MEI1	intronic	Esophagus_Gastroesophageal_Junction	ENSG00000227370	.	processed_pseudogene	NO	334.4	322	0.052514	0.0483686	6.89255e-05	41.6664	0.0096072
chr1_15623557_15623581	TTA	DDI2	intronic	Artery_Tibial	ENSG00000162461	SLC25A34	Protein coding	NO	112.689	530	-0.039766	0.0295815	6.89396e-05	40.3018	0.00537788
chr15_41656322_41656378	TC	TYRO3;MGA	intergenic	Brain_Cerebellum	ENSG00000137877	SPTBN5	Protein coding	NO	194.222	202	-0.013233	0.0763242	6.895e-05	37.4308	0.0100378
chr17_48857974_48858074	AATAG	CALCOCO2	intronic	Cells_Cultured_fibroblasts	ENSG00000136436	CALCOCO2	Protein coding	YES	1.923	427	0.005151	0.0366254	6.89513e-05	38.1469	0.00553361
chr16_23782994_23783022	TA	CHP2;PRKCB	intergenic	Colon_Transverse	ENSG00000166869	CHP2	Protein coding	NO	27.982	105	-0.023493	0.143173	6.89518e-05	43.889	0.0117612
chr12_103856381_103856416	TGTTT	TTC41P	ncRNA_intronic	Skin_Sun_Exposed_Lower_leg	ENSG00000139372	TDG	Protein coding	NO	109.424	557	-0.06084	0.0281607	6.89579e-05	43.8082	0.00540708
chr11_108459726_108459770	AC	C11orf65	intronic	Artery_Aorta	ENSG00000075239	ACAT1	Protein coding	NO	313.627	346	0.024456	0.045064	6.89586e-05	41.3641	0.008253
chr6_78808866_78808894	CA	MIR10524;IRAK1BP1	intergenic	Nerve_Tibial	ENSG00000146247	PHIP	Protein coding	NO	145.938	488	-0.035219	0.032098	6.89593e-05	44.5045	0.00508216
chr8_38488734_38488758	AC	FGFR1;C8orf86	intergenic	Brain_Anterior_cingulate_cortex_BA24	ENSG00000196166	LINC03042	lncRNA	NO	39.911	141	-0.06477	0.108061	6.89608e-05	35.6061	0.0257084
chr9_42758240_42758273	GT	LOC101927827;XLOC_007697	intergenic	Colon_Sigmoid	ENSG00000237357	FAM88E	lncRNA	NO	188.904	309	-0.061251	0.0503642	6.89641e-05	42.2555	0.010339
chr6_27480209_27480249	AAAT	ZNF184;LINC01012	intergenic	Muscle_Skeletal	ENSG00000204789	ZNF204P	transcribed_unprocessed_pseudogene	NO	120.375	655	-0.117495	0.0239821	6.89657e-05	36.8349	0.00536248
chr6_29735181_29735207	CA	HLA-F-AS1	ncRNA_intronic	Colon_Transverse	ENSG00000230795	HLA-K	unprocessed_pseudogene	NO	191.265	315	-0.124465	0.049421	6.89704e-05	43.9008	0.0117612
chr22_29105478_29105512	AC	KREMEN1	intronic	Esophagus_Muscularis	ENSG00000237015	.	lncRNA	NO	155.394	417	0.070445	0.0374909	6.89721e-05	41.3946	0.00663724
chr10_26393921_26393951	AC	GAD2;APBB1IP	intergenic	Breast_Mammary_Tissue	ENSG00000077420	APBB1IP	Protein coding	NO	44.405	377	-0.053739	0.0414106	6.8981e-05	44.6062	0.0102237
chr17_38276800_38276838	AC	NPEPPSP1;MRPL45	intergenic	Minor_Salivary_Gland	ENSG00000274419	TBC1D3D	Protein coding	NO	272.843	142	-0.118945	0.107325	6.89851e-05	37.4647	0.0341719
chr17_45217519_45217580	CCTT	LOC339192	ncRNA_intronic	Esophagus_Muscularis	ENSG00000214425	LRRC37A4P	transcribed_unprocessed_pseudogene	NO	332.786	417	0.021294	0.03749	6.89863e-05	41.4031	0.00663724
chr20_63830993_63831006	CCCGGC	ZBTB46	intronic	Esophagus_Muscularis	ENSG00000203896	LIME1	Protein coding	NO	92.7945	114	0.10703	0.132413	6.89863e-05	41.4031	0.00663724
chr2_54039819_54039869	TG	ACYP2	intronic	Colon_Sigmoid	ENSG00000068878	PSME4	Protein coding	NO	68.851	310	0.036038	0.0502027	6.89865e-05	42.2692	0.0103398
chr3_47787760_47787799	AAT	SMARCC1;DHX30	intergenic	Whole_Blood	ENSG00000047849	MAP4	Protein coding	NO	69.6985	198	0.057194	0.0778187	6.89865e-05	36.1887	0.00549562
chr22_41410618_41410644	GT	TEF;TOB2	intergenic	Muscle_Skeletal	ENSG00000184068	SREBF2-AS1	lncRNA	NO	424.034	655	0.072501	0.0239811	6.89894e-05	36.8475	0.00536354
chr6_27294515_27294556	TG	PRSS16;POM121L2	intergenic	Colon_Transverse	ENSG00000204789	ZNF204P	transcribed_unprocessed_pseudogene	NO	65.3185	328	-0.086904	0.0474932	6.89917e-05	43.9144	0.0117612
chr15_40350842_40350882	CA	PHGR1	upstream	Ovary	ENSG00000128928	IVD	Protein coding	NO	54.623	147	-0.092531	0.10381	6.89935e-05	37.0496	0.0302199
chr5_151788572_151788612	TG	G3BP1	intronic	Colon_Transverse	ENSG00000275765	.	lncRNA	NO	17.084	328	-0.113435	0.0474929	6.89948e-05	43.9164	0.0117612
chr19_40888938_40888974	TG	CYP2A7;CYP2G1P	intergenic	Brain_Hypothalamus	ENSG00000198077	CYP2A7	Protein coding	NO	6.204	160	0.109171	0.0956657	6.89992e-05	36.731	0.0252117
chr11_47245857_47245885	GT	ACP2	intronic	Breast_Mammary_Tissue	ENSG00000134575	ACP2	Protein coding	YES	0.295	377	-0.026577	0.041409	6.90037e-05	44.6208	0.0102247
chr3_157488910_157488944	TC	VEPH1	intronic	Brain_Hypothalamus	ENSG00000244515	KRT18P34	processed_pseudogene	NO	324.995	160	0.104018	0.0956649	6.90039e-05	36.7335	0.0252117
chr17_31313722_31313758	TG	EVI2B;NF1	intronic	Skin_Sun_Exposed_Lower_leg	ENSG00000196712	NF1	Protein coding	NO	4.716	556	0.037899	0.0282085	6.90069e-05	43.8392	0.00540891
chr4_99847799_99847831	GTTT	DAPP1	intronic	Pituitary	ENSG00000109270	LAMTOR3	Protein coding	NO	46.561	230	0.126528	0.0672473	6.9014e-05	45.9025	0.0132935
chr15_68229747_68229797	AGCGG	CLN6	upstream	Brain_Caudate_basal_ganglia	ENSG00000260657	.	lncRNA	NO	38.521	181	-0.07934	0.0849021	6.90153e-05	36.2094	0.0165794
chr22_39339463_39339495	ATTT	RPL3;SYNGR1	intergenic	Colon_Sigmoid	ENSG00000100316	RPL3	Protein coding	NO	19.09	308	0.085753	0.0505202	6.90184e-05	42.2887	0.0103421
chr7_6073965_6073990	CAAAA	EIF2AK1;USP42	intergenic	Adipose_Visceral_Omentum	ENSG00000122674	CCZ1	Protein coding	NO	149.237	459	0.234252	0.0340984	6.90194e-05	42.8378	0.0078515
chr4_118804885_118804923	AC	SEC24D	intronic	Whole_Blood	ENSG00000260404	.	transcribed_unprocessed_pseudogene	NO	208.992	616	-0.034982	0.0254846	6.90195e-05	36.206	0.00549742
chr13_42387623_42387677	AC	AKAP11;LINC02341	intergenic	Brain_Cerebellar_Hemisphere	ENSG00000023516	AKAP11	Protein coding	NO	115.498	166	-0.076888	0.0923195	6.90199e-05	36.9561	0.0135073
chr10_50754891_50754942	GT	ASAH2B	UTR3	Minor_Salivary_Gland	ENSG00000204147	ASAH2B	Protein coding	YES	14.9645	140	0.073455	0.108791	6.90254e-05	37.4866	0.0341719
chr14_74111606_74111650	TATT	LIN52	intronic	Cells_Cultured_fibroblasts	ENSG00000140043	PTGR2	Protein coding	NO	251.09	423	0.100607	0.0369625	6.90264e-05	38.1885	0.00553857
chr16_28604689_28604721	GTT	SULT1A1	downstream	Esophagus_Mucosa	ENSG00000176476	SGF29	Protein coding	NO	14.105	449	-0.11764	0.0348476	6.90359e-05	41.7676	0.00649877
chr1_111610533_111610581	AC	RAP1A	intronic	Cells_Cultured_fibroblasts	ENSG00000116473	RAP1A	Protein coding	YES	9.22	427	0.031995	0.0366196	6.90436e-05	38.1979	0.00553915
chr10_95604064_95604084	GT	SORBS1;ALDH18A1	intergenic	Skin_Not_Sun_Exposed_Suprapubic	ENSG00000240527	.	lncRNA	NO	229.434	508	-0.15361	0.0308432	6.9047e-05	43.9947	0.00604988
chr17_45411795_45411819	CA	ARHGAP27	intronic	Brain_Cerebellum	ENSG00000186868	MAPT	Protein coding	NO	482.72	202	-0.127852	0.0763119	6.90474e-05	37.4837	0.0100462
chr17_78836798_78836818	AC	USP36	intronic	Breast_Mammary_Tissue	ENSG00000108669	CYTH1	Protein coding	NO	54.511	377	-0.064497	0.0414056	6.90514e-05	44.6517	0.0102271
chr7_100673815_100673860	CGC	GNB2	UTR5	Brain_Cerebellum	ENSG00000146828	SLC12A9	Protein coding	NO	152.982	197	0.183596	0.0781934	6.90576e-05	37.4892	0.0100462
chr11_75114366_75114394	CA	OR2AT4;SLCO2B1	intergenic	Brain_Substantia_nigra	ENSG00000166435	XRRA1	Protein coding	NO	165.18	105	-0.086379	0.143149	6.90578e-05	35.203	0.0508043
chr6_170281880_170281920	ATGA	DLL1	downstream	Ovary	ENSG00000112584	FAM120B	Protein coding	NO	8.803	147	0.151009	0.103799	6.90591e-05	37.0848	0.030224
chr10_71996386_71996420	CT	CHST3	intronic	Brain_Cerebellum	ENSG00000107742	SPOCK2	Protein coding	NO	72.462	202	-0.089952	0.0763098	6.90634e-05	37.4924	0.0100462
chr3_49202495_49202545	TG	IHO1	intronic	Adipose_Visceral_Omentum	ENSG00000178149	DALRD3	Protein coding	NO	180.227	459	-0.02274	0.0340958	6.90637e-05	42.8653	0.0078551
chr1_44812786_44812838	GT	BTBD19	intronic	Brain_Caudate_basal_ganglia	ENSG00000142937	RPS8	Protein coding	NO	34.909	184	0.022867	0.0835521	6.90659e-05	36.236	0.016584
chr6_30099075_30099135	AAAG	RNF39;TRIM31	intergenic	Whole_Blood	ENSG00000214922	HLA-F-AS1	lncRNA	NO	350.056	616	-0.043308	0.0254823	6.90745e-05	36.2348	0.00550096
chr3_44510726_44510777	GGCGGCG	ZNF852	upstream	Esophagus_Muscularis	ENSG00000196653	ZNF502	Protein coding	NO	201.892	114	-0.079533	0.132393	6.90802e-05	41.4595	0.00664473
chr14_23036217_23036263	TG	PSMB5	upstream	Testis	ENSG00000222028	PSMB11	Protein coding	NO	5.972	296	-0.059586	0.0525248	6.90834e-05	58.2941	0.00864897
chr22_38731010_38731050	TG	GTPBP1	UTR3	Esophagus_Muscularis	ENSG00000100226	GTPBP1	Protein coding	YES	0.417	417	-0.03115	0.0374836	6.90863e-05	41.4631	0.00664473
chr10_75109818_75109833	TTTTG	DUSP13	upstream	Heart_Left_Ventricle	ENSG00000270087	.	lncRNA	NO	173.52	350	-0.164849	0.0445471	6.90894e-05	37.21	0.0106375
chr2_88170414_88170452	CGCGCCC	THNSL2	UTR5	Colon_Transverse	ENSG00000144115	THNSL2	Protein coding	YES	0.004	313	0.159107	0.0497213	6.909e-05	43.977	0.0117743
chr5_10733155_10733207	GT	DAP	intronic	Liver	ENSG00000112977	DAP	Protein coding	YES	27.92	195	-0.056936	0.0789681	6.90941e-05	33.1974	0.0208789
chr9_20791237_20791263	CA	FOCAD	intronic	Adipose_Visceral_Omentum	ENSG00000188921	HACD4	Protein coding	NO	235.495	459	0.063483	0.034094	6.90949e-05	42.8846	0.00785618
chr7_107950923_107950961	GT	LAMB1	intronic	Brain_Frontal_Cortex_BA9	ENSG00000091140	DLD	Protein coding	NO	46.274	165	0.048489	0.0928485	6.90972e-05	36.1598	0.0195907
chr1_184786897_184786935	TC	EDEM3;NIBAN1	intergenic	Whole_Blood	ENSG00000116406	EDEM3	Protein coding	NO	32.009	616	0.015812	0.0254813	6.90974e-05	36.2469	0.00550195
chr12_42413526_42413570	TG	PPHLN1	intronic	Adipose_Visceral_Omentum	ENSG00000151233	GXYLT1	Protein coding	NO	268.674	459	-0.031754	0.0340938	6.90985e-05	42.8869	0.00785618
chr10_129560954_129560998	GT	MGMT	intronic	Small_Intestine_Terminal_Ileum	ENSG00000170430	MGMT	Protein coding	YES	93.714	172	-0.114006	0.0891901	6.91008e-05	38.6328	0.0254498
chr6_135173418_135173486	AGAT	HBS1L;MYB	intergenic	Skin_Not_Sun_Exposed_Suprapubic	ENSG00000118514	ALDH8A1	Protein coding	NO	223.337	508	-0.082259	0.0308403	6.91015e-05	44.0294	0.00605382
chr2_112076842_112076888	TG	TMEM87B	intronic	Muscle_Skeletal	ENSG00000153214	TMEM87B	Protein coding	YES	9.159	655	-0.019468	0.0239764	6.91049e-05	36.9092	0.00537167
chr11_113822458_113822500	AG	USP28	intronic	Brain_Frontal_Cortex_BA9	ENSG00000149295	DRD2	Protein coding	NO	346.788	165	-0.097275	0.0928471	6.91061e-05	36.1645	0.0195907
chr3_27364348_27364404	TG	NEK10	intronic	Brain_Putamen_basal_ganglia	ENSG00000272282	LINC02084	lncRNA	NO	348.534	163	-0.126732	0.0939479	6.91064e-05	34.9939	0.0196002
chr3_42647267_42647301	GT	LOC101928323	ncRNA_intronic	Whole_Blood	ENSG00000114857	NKTR	Protein coding	NO	3.632	616	-0.010885	0.0254806	6.91125e-05	36.2548	0.00550232
chr10_97783575_97783616	TTA	SFRP5;LINC00866	intergenic	Muscle_Skeletal	ENSG00000155256	ZFYVE27	Protein coding	NO	25.9535	191	0.085894	0.0805717	6.91141e-05	36.9141	0.00537167
chr17_10730672_10730717	TG	TMEM220-AS1	ncRNA_intronic	Thyroid	ENSG00000263429	TMEM238L	Protein coding	NO	67.2295	534	0.046232	0.0293533	6.9117e-05	45.0085	0.00486053
chr14_75039846_75039882	AT	MLH3	intronic	Esophagus_Gastroesophageal_Junction	ENSG00000279594	.	TEC	NO	27.013	107	0.053013	0.140598	6.91171e-05	41.7823	0.00963169
chr4_173443943_173443987	TG	SCRG1	intronic	Brain_Substantia_nigra	ENSG00000164106	SCRG1	Protein coding	YES	37.585	105	0.112009	0.143134	6.912e-05	35.2347	0.0508043
chr3_159200104_159200120	AT	IQCJ;IQCJ-SCHIP1	intronic	Breast_Mammary_Tissue	ENSG00000240207	.	lncRNA	NO	459.686	120	0.017161	0.126071	6.91206e-05	44.6964	0.010235
chr6_31809556_31809594	AC	HSPA1L	downstream	Skin_Sun_Exposed_Lower_leg	ENSG00000204344	STK19	Protein coding	NO	161.516	556	0.041486	0.0282028	6.91256e-05	43.9147	0.00541755
chr17_74530550_74530592	AC	CD300LB	intronic	Brain_Hippocampus	ENSG00000171595	DNAI2	Protein coding	NO	216.727	157	0.037031	0.0974093	6.9126e-05	35.8808	0.0259254
chr5_43234242_43234274	TTCA	NIM1K	intronic	Brain_Nucleus_accumbens_basal_ganglia	ENSG00000172262	ZNF131	Protein coding	NO	61.126	192	0.157454	0.0801622	6.91281e-05	36.4786	0.0165061
chr10_3168915_3168965	AC	PITRM1	intronic	Brain_Putamen_basal_ganglia	ENSG00000107959	PITRM1	Protein coding	YES	1.921	163	-0.037503	0.0939442	6.91302e-05	35.006	0.0196002
chr10_37748973_37749004	TC	MTRNR2L7;ZNF248	intergenic	Esophagus_Mucosa	ENSG00000198105	ZNF248	Protein coding	NO	89.1225	449	0.022563	0.034842	6.91309e-05	41.825	0.00650568
chr19_37308348_37308391	TAT	LOC284412;ZNF875	intergenic	Artery_Tibial	ENSG00000226686	LINC01535	lncRNA	NO	51.9705	158	-0.209238	0.0968132	6.91327e-05	40.4147	0.00539222
chr17_45024286_45024338	GT	DCAKD	UTR3	Brain_Cerebellum	ENSG00000136448	NMT1	Protein coding	NO	27.298	202	0.048422	0.0763008	6.91343e-05	37.5308	0.0100538
chr12_112335143_112335165	AC	HECTD4	intronic	Esophagus_Gastroesophageal_Junction	ENSG00000089022	MAPKAPK5	Protein coding	NO	445.921	322	-0.061897	0.0483503	6.91485e-05	41.8012	0.00963376
chr1_156435323_156435355	GT	MIR9-1HG;MEF2D	intergenic	Prostate	ENSG00000196189	SEMA4A	Protein coding	NO	260.006	199	0.11936	0.0774174	6.91499e-05	45.595	0.0233581
chr20_46617588_46617628	TG	SLC13A3	intronic	Lung	ENSG00000271784	TP53RK-DT	lncRNA	NO	72.051	466	-0.1665	0.0335845	6.91534e-05	45.2266	0.00805356
chr1_5949343_5949369	AC	NPHP4	intronic	Brain_Cerebellum	ENSG00000069424	KCNAB2	Protein coding	NO	41.571	202	-0.045898	0.0762984	6.91539e-05	37.5415	0.010054
chr1_168201615_168201639	AC	TIPRL	UTR3	Cells_Cultured_fibroblasts	ENSG00000143147	GPR161	Protein coding	NO	63.96	426	-0.059584	0.0366975	6.91558e-05	38.26	0.00554734
chr15_82382507_82382555	GT	UBE2Q2P2	ncRNA_intronic	Lung	ENSG00000278662	GOLGA6L10	Protein coding	NO	33.056	466	-0.062441	0.0335843	6.91568e-05	45.2288	0.00805356
chr7_99440655_99440675	AT	ATP5MF-PTCD1;CPSF4	intronic	Adipose_Visceral_Omentum	ENSG00000160870	CYP3A7	Protein coding	NO	276.6	136	0.035321	0.111837	6.91582e-05	42.9239	0.00786153
chr16_20745578_20745610	AAAT	THUMPD1;ACSM3	intergenic	Esophagus_Gastroesophageal_Junction	ENSG00000283399	.	unprocessed_pseudogene	NO	34.121	322	0.148219	0.0483491	6.91638e-05	41.8105	0.00963376
chr12_69965993_69966020	TCAC	MYRFL;PRANCR	intergenic	Cells_Cultured_fibroblasts	ENSG00000257815	PRANCR	lncRNA	NO	276.837	427	0.06165	0.036612	6.91662e-05	38.2658	0.00554737
chr9_2492304_2492352	AAAAT	SMARCA2;VLDLR-AS1	intergenic	Heart_Left_Ventricle	ENSG00000147852	VLDLR	Protein coding	NO	128.854	342	-0.022781	0.0455666	6.91667e-05	37.2517	0.0106464
chr20_62692625_62692669	GT	SLCO4A1;NTSR1	intergenic	Spleen	ENSG00000101188	NTSR1	Protein coding	NO	16.189	205	0.087027	0.07521	6.91675e-05	44.0604	0.0154381
chr1_148338736_148338792	TCTT	MIR5087;RNVU1-1	intergenic	Adrenal_Gland	ENSG00000274372	LINC02804	lncRNA	NO	314.328	203	0.126638	0.0759304	6.91715e-05	35.2556	0.0164515
chr6_27480209_27480249	AAAT	ZNF184;LINC01012	intergenic	Brain_Cortex	ENSG00000204789	ZNF204P	transcribed_unprocessed_pseudogene	NO	120.375	199	0.125111	0.0774125	6.9188e-05	36.5917	0.0134763
chr19_21196060_21196090	GT	ZNF431	downstream	Nerve_Tibial	ENSG00000240522	RPL7AP10	processed_pseudogene	NO	45.637	488	-0.100531	0.0320852	6.9192e-05	44.6547	0.00509873
chr17_44729683_44729727	AC	DBF4B	intronic	Adipose_Subcutaneous	ENSG00000161714	PLCD3	Protein coding	NO	383.843	530	0.034505	0.0295686	6.91954e-05	42.9072	0.00610778
chr4_48048643_48048669	TTC	NIPAL1;TXK	intergenic	Whole_Blood	ENSG00000135605	TEC	Protein coding	NO	93.027	616	-0.109041	0.0254769	6.91972e-05	36.2992	0.00550738
chr7_141979529_141979567	AG	TAS2R38;MGAM	intergenic	Skin_Not_Sun_Exposed_Suprapubic	ENSG00000270157	.	lncRNA	NO	315.702	508	0.041537	0.0308352	6.91996e-05	44.0919	0.00606157
chr6_57912183_57912201	GT	GUSBP4	ncRNA_exonic	Lung	ENSG00000272541	.	lncRNA	NO	55.724	465	-0.133322	0.0336531	6.92015e-05	45.2581	0.00805734
chr12_105203010_105203064	AC	APPL2	intronic	Esophagus_Mucosa	ENSG00000136010	ALDH1L2	Protein coding	NO	95.394	449	-0.018144	0.0348377	6.92026e-05	41.8684	0.00651142
chr15_75106697_75106749	CTTT	PPCDC;C15orf39	intergenic	Artery_Aorta	ENSG00000140398	NEIL1	Protein coding	NO	240.232	346	0.05277	0.0450453	6.92038e-05	41.5111	0.00828069
chr2_158816561_158816602	CA	DAPL1	downstream	Prostate	ENSG00000251491	OR7E28P	transcribed_unprocessed_pseudogene	NO	45.7295	199	0.09136	0.0774103	6.92051e-05	45.6313	0.0233644
chr11_65472425_65472465	GT	LOC101927789;MALAT1	intergenic	Vagina	ENSG00000173727	FAUP4	transcribed_unprocessed_pseudogene	NO	17.176	121	-0.108511	0.125058	6.92122e-05	37.9702	0.0519038
chr16_30458136_30458164	AC	SEPHS2;ITGAL	intergenic	Testis	ENSG00000005844	ITGAL	Protein coding	NO	14.508	296	-0.139927	0.052513	6.92171e-05	58.4069	0.00866394
chr3_101323905_101323949	AC	SENP7	downstream	Muscle_Skeletal	ENSG00000138468	SENP7	Protein coding	YES	9.342	654	-0.052987	0.024008	6.92197e-05	36.9705	0.0053791
chr6_158246023_158246063	GT	GTF2H5;TULP4	intergenic	Esophagus_Mucosa	ENSG00000130338	TULP4	Protein coding	NO	13.807	449	0.03607	0.0348367	6.92199e-05	41.8789	0.00651203
chr12_11202309_11202377	GGAA	TAS2R42;PRB3	intergenic	Stomach	ENSG00000111215	PRR4	Protein coding	NO	352.868	285	0.122309	0.0545002	6.9225e-05	42.155	0.0161513
chr17_48600991_48601019	GT	HOXB-AS3	ncRNA_intronic	Skin_Not_Sun_Exposed_Suprapubic	ENSG00000230148	HOXB-AS1	lncRNA	NO	54.313	508	-0.099291	0.0308337	6.92273e-05	44.1096	0.00606317
chr22_22312845_22312891	GT	BMS1P20	ncRNA_intronic	Colon_Transverse	ENSG00000223350	IGLV9-49	IG_V_gene	NO	30.319	328	-0.040513	0.0474739	6.92319e-05	44.0673	0.0117953
chr15_41917096_41917136	TTAT	EHD4	intronic	Adrenal_Gland	ENSG00000174171	.	lncRNA	NO	21.931	201	-0.158303	0.0766567	6.92394e-05	35.2902	0.0164573
chr2_88170414_88170452	CGCGCCC	THNSL2	UTR5	Prostate	ENSG00000144115	THNSL2	Protein coding	YES	0.004	188	0.20778	0.0818029	6.92394e-05	45.654	0.0233644
chr2_189536210_189536258	AC	WDR75;SLC40A1	intergenic	Heart_Atrial_Appendage	ENSG00000138449	SLC40A1	Protein coding	NO	44.507	364	-0.029565	0.0428483	6.92442e-05	40.2435	0.00913171
chr12_47728288_47728321	AG	ENDOU;RAPGEF3	intergenic	Pituitary	ENSG00000079337	RAPGEF3	Protein coding	NO	11.4195	230	0.044665	0.0672212	6.92467e-05	46.0572	0.0133306
chr6_75768326_75768398	ATTTT	MYO6	intronic	Cells_Cultured_fibroblasts	ENSG00000112701	SENP6	Protein coding	NO	89.551	424	-0.030558	0.0368627	6.92471e-05	38.3105	0.00555306
chr22_42989977_42990052	AT	PACSIN2	intronic	Brain_Hippocampus	ENSG00000242247	ARFGAP3	Protein coding	NO	131.909	149	-0.025352	0.102425	6.92498e-05	35.945	0.0259531
chr17_45024286_45024338	GT	DCAKD	UTR3	Breast_Mammary_Tissue	ENSG00000136448	NMT1	Protein coding	NO	27.298	377	0.020702	0.0413917	6.92509e-05	44.7807	0.010252
chr4_119227256_119227298	AC	USP53	intronic	Brain_Cerebellar_Hemisphere	ENSG00000249244	.	unprocessed_pseudogene	NO	168.058	166	-0.04877	0.0922833	6.92581e-05	37.0836	0.013549
chr2_54197942_54198032	TATTG	ACYP2	intronic	Brain_Spinal_cord_cervical_c-1	ENSG00000170634	ACYP2	Protein coding	YES	74.808	120	-0.026812	0.126042	6.9264e-05	36.1937	0.0314728
chr2_218138492_218138526	CT	CXCR2;CXCR1	intergenic	Cells_Cultured_fibroblasts	ENSG00000261338	.	lncRNA	NO	116.81	427	-0.056197	0.0366055	6.92716e-05	38.3241	0.00555422
chr10_45892930_45892974	GT	PARGP1;PARGP1-AGAP4	ncRNA_intronic	Muscle_Skeletal	ENSG00000172661	WASHC2C	Protein coding	NO	106.582	650	-0.036234	0.0241522	6.92766e-05	37.0009	0.00538273
chr8_140670488_140670539	AC	PTK2	intronic	Brain_Anterior_cingulate_cortex_BA24	ENSG00000169398	PTK2	Protein coding	YES	0.2495	141	-0.027408	0.108004	6.9282e-05	35.772	0.0258095
chr2_30534219_30534273	TG	LCLAT1	intronic	Testis	ENSG00000172954	LCLAT1	Protein coding	YES	86.843	296	0.038652	0.0525071	6.92834e-05	58.4629	0.00867016
chr17_29154101_29154121	GT	MYO18A	intronic	Brain_Cerebellar_Hemisphere	ENSG00000221995	.	.	NO	.	166	-0.058513	0.0922785	6.92895e-05	37.1004	0.0135502
chr19_32721679_32721724	TATTT	TDRD12	intronic	Adipose_Subcutaneous	ENSG00000131944	FAAP24	Protein coding	NO	250.507	529	0.084773	0.0296192	6.92898e-05	42.9657	0.00611525
chr14_35023787_35023823	AC	SRP54	intronic	Whole_Blood	ENSG00000258704	SRP54-AS1	transcribed_unitary_pseudogene	NO	40.893	616	0.069217	0.0254724	6.93012e-05	36.3537	0.00551399
chr16_31117369_31117401	AAAT	KAT8	upstream	Brain_Substantia_nigra	ENSG00000260911	.	lncRNA	NO	74.235	105	0.097093	0.143093	6.93025e-05	35.3277	0.0508312
chr14_58180713_58180741	GT	ARMH4;ACTR10	intergenic	Esophagus_Mucosa	ENSG00000139971	ARMH4	Protein coding	NO	28.514	447	-0.103637	0.0349857	6.93034e-05	41.9294	0.00651887
chr18_23681372_23681437	GAAA	ANKRD29;LAMA3	intergenic	Esophagus_Muscularis	ENSG00000279332	.	TEC	NO	454.425	417	-0.01232	0.0374697	6.93048e-05	41.5943	0.00666468
chr15_90212643_90212667	AC	SEMA4B	intronic	Thyroid	ENSG00000182054	IDH2	Protein coding	NO	110.178	534	-0.114836	0.0293439	6.93058e-05	45.1314	0.00487328
chr3_49404433_49404457	AC	RHOA	intronic	Adipose_Subcutaneous	ENSG00000145022	TCTA	Protein coding	NO	7.767	530	0.034209	0.029563	6.93069e-05	42.9763	0.00611588
chr17_45895048_45895090	GT	MAPT-AS1	ncRNA_intronic	Esophagus_Gastroesophageal_Junction	ENSG00000176681	LRRC37A	Protein coding	NO	397.664	322	0.223179	0.048337	6.93122e-05	41.9002	0.00965064
chr2_200305826_200305858	TAAA	SPATS2L	upstream	Small_Intestine_Terminal_Ileum	ENSG00000138356	AOX1	Protein coding	NO	280.172	170	-0.095054	0.0901738	6.93144e-05	38.7522	0.0255117
chr9_121070384_121070426	AT	C5	intronic	Esophagus_Gastroesophageal_Junction	ENSG00000119396	RAB14	Protein coding	NO	123.007	107	0.041155	0.140553	6.9317e-05	41.9031	0.00965064
chr3_44257352_44257408	GT	TOPAZ1	intronic	Breast_Mammary_Tissue	ENSG00000225873	C3orf86P	transcribed_unitary_pseudogene	NO	164.431	374	-0.032256	0.041714	6.93193e-05	44.8249	0.0102598
chr2_195617704_195617758	TTTTA	LINC01790;SLC39A10	intergenic	Skin_Sun_Exposed_Lower_leg	ENSG00000196950	SLC39A10	Protein coding	NO	39.016	551	0.043742	0.0284467	6.93219e-05	44.0394	0.00543226
chr10_110118019_110118073	AC	ADD3	intronic	Muscle_Skeletal	ENSG00000148700	ADD3	Protein coding	YES	1.269	655	-0.024461	0.0239673	6.93255e-05	37.027	0.00538575
chr20_45742354_45742398	TG	SPINT4;WFDC3	intergenic	Pancreas	ENSG00000101457	DNTTIP1	Protein coding	NO	49.578	275	0.055952	0.0564332	6.93256e-05	39.4246	0.0120786
chr15_82382507_82382555	GT	UBE2Q2P2	ncRNA_intronic	Lung	ENSG00000197978	GOLGA6L9	Protein coding	NO	47.285	466	0.043958	0.0335743	6.93329e-05	45.344	0.00806976
chr1_234544999_234545045	GT	LINC01354;IRF2BP2	intergenic	Esophagus_Gastroesophageal_Junction	ENSG00000231768	LINC01354	lncRNA	NO	13.219	322	0.025766	0.0483347	6.93408e-05	41.9175	0.00965173
chr3_36954826_36954854	AC	TRANK1;EPM2AIP1	intergenic	Cells_Cultured_fibroblasts	ENSG00000270194	GOLGA4-AS1	lncRNA	NO	289.362	427	0.16429	0.0366012	6.93411e-05	38.3626	0.00555898
chr3_40388585_40388625	AC	ENTPD3	intronic	Brain_Anterior_cingulate_cortex_BA24	ENSG00000223797	ENTPD3-AS1	lncRNA	NO	64.569	141	-0.040283	0.107993	6.93469e-05	35.8055	0.025815
chr11_415207_415249	GT	SIGIRR	intronic	Pancreas	ENSG00000185101	ANO9	Protein coding	NO	4.187	275	0.045621	0.056431	6.93488e-05	39.4378	0.012079
chr12_53184114_53184150	GT	ZNF740	intronic	Brain_Caudate_basal_ganglia	ENSG00000139651	ZNF740	Protein coding	YES	1.253	184	-0.053576	0.083513	6.93497e-05	36.3849	0.0166369
chr19_17752226_17752258	TGTA	FCHO1	intronic	Colon_Sigmoid	ENSG00000130475	FCHO1	Protein coding	YES	0.706	310	-0.130496	0.0501719	6.9351e-05	42.4925	0.0103894
chr5_65545324_65545380	CA	CENPK	intronic	Brain_Cortex	ENSG00000113593	PPWD1	Protein coding	NO	17.884	199	-0.052354	0.0773915	6.93516e-05	36.6783	0.0134995
chr17_44557690_44557715	GCC	FZD2	exonic	Spleen	ENSG00000260793	.	lncRNA	NO	335.788	202	0.117532	0.0762731	6.93538e-05	44.1791	0.0154638
chr21_32771843_32771990	GA	C21orf62-AS1;PAXBP1	upstream	Thyroid	ENSG00000205930	C21orf62-AS1	lncRNA	NO	0.1835	534	-0.00907	0.0293413	6.93563e-05	45.1643	0.0048763
chr9_125629054_125629092	AC	MAPKAP1	intronic	Testis	ENSG00000119487	MAPKAP1	Protein coding	YES	21.344	296	0.069593	0.0525005	6.93584e-05	58.5261	0.00867724
chr12_57750153_57750206	AATA	TSPAN31	UTR3	Testis	ENSG00000123329	ARHGAP9	Protein coding	NO	261.365	295	-0.083295	0.052675	6.93606e-05	58.528	0.00867724
chr8_71843031_71843082	AC	MSC	intronic	Whole_Blood	ENSG00000178860	MSC	Protein coding	YES	0.0645	616	-0.067661	0.0254696	6.93663e-05	36.3879	0.0055175
chr22_22263578_22263606	GT	VPREB1;BMS1P20	intergenic	Small_Intestine_Terminal_Ileum	ENSG00000253818	IGLV1-41	IG_V_pseudogene	NO	140.615	172	0.10512	0.0891511	6.93667e-05	38.7815	0.0255141
chr1_150811458_150811478	CA	ARNT	UTR3	Esophagus_Mucosa	ENSG00000163141	BNIPL	Protein coding	NO	224.853	449	0.044173	0.034828	6.9367e-05	41.9679	0.00652305
chr10_34992239_34992283	AC	PARD3-AS1;CUL2	intergenic	Muscle_Skeletal	ENSG00000271335	CCNY-AS1	lncRNA	NO	328.737	655	-0.038173	0.0239656	6.93687e-05	37.0501	0.00538832
chr2_69794493_69794576	TATGT	LOC107985770	ncRNA_intronic	Colon_Sigmoid	ENSG00000124380	SNRNP27	Protein coding	NO	99.4215	310	0.047434	0.0501703	6.93704e-05	42.5044	0.0103897
chr19_33453317_33453341	AAAT	PEPD	intronic	Nerve_Tibial	ENSG00000267296	CEBPA-DT	lncRNA	NO	150.472	488	0.06136	0.0320755	6.93712e-05	44.7704	0.00511077
chr7_44996847_44996881	GT	SNHG15;CCM2	intergenic	Colon_Transverse	ENSG00000260997	.	lncRNA	NO	35.955	328	0.051495	0.0474624	6.93761e-05	44.1591	0.0118136
chr13_20119572_20119615	AC	LINC01072;GJA3	intergenic	Cells_Cultured_fibroblasts	ENSG00000121743	GJA3	Protein coding	NO	41.4585	427	0.015199	0.0365985	6.93845e-05	38.3865	0.00556166
chr1_11882728_11882742	AT	NPPB;RNU5E-1	intergenic	Artery_Tibial	ENSG00000242349	.	.	NO	.	158	-0.032604	0.0967732	6.93845e-05	40.5619	0.00540994
chr2_210184989_210185037	AC	KANSL1L;ACADL	intergenic	Adrenal_Gland	ENSG00000197713	RPE	Protein coding	NO	182.356	203	-0.072936	0.0759032	6.93876e-05	35.3658	0.0164799
chr14_70860065_70860188	CCTT	MAP3K9;PCNX1	intergenic	Artery_Tibial	ENSG00000006432	MAP3K9	Protein coding	NO	50.5925	532	0.041008	0.0294486	6.93938e-05	40.5673	0.00540994
chr8_142738011_142738033	TG	THEM6;SLURP1	intergenic	Esophagus_Muscularis	ENSG00000253741	LNCOC1	lncRNA	NO	10.966	417	-0.205873	0.0374636	6.94014e-05	41.6522	0.00667289
chr20_35438358_35438390	CA	GDF5	intronic	Stomach	ENSG00000126001	CEP250	Protein coding	NO	16.79	286	-0.04683	0.0542969	6.94053e-05	42.2647	0.016181
chr13_95942221_95942273	GT	UGGT2	intronic	Adipose_Subcutaneous	ENSG00000102580	DNAJC3	Protein coding	NO	265.089	530	-0.022997	0.0295579	6.94076e-05	43.0388	0.00612318
chr5_10431626_10431650	GT	MARCHF6	intronic	Pituitary	ENSG00000145495	MARCHF6	Protein coding	YES	2.291	230	-0.174084	0.0672031	6.94079e-05	46.1644	0.0133539
chr8_60636906_60636966	AAATA	RAB2A;CHD7	intergenic	Adipose_Subcutaneous	ENSG00000104388	RAB2A	Protein coding	NO	45.246	523	-0.020805	0.0299493	6.94094e-05	43.0399	0.00612318
chr16_31333573_31333610	TAAAA	ITGAM	downstream	Artery_Coronary	ENSG00000178226	PRSS36	Protein coding	NO	183.508	193	0.03598	0.0797214	6.94105e-05	36.302	0.0218107
chr15_85631502_85631553	CA	AKAP13	intronic	Heart_Left_Ventricle	ENSG00000259407	.	lncRNA	NO	118.754	350	-0.049004	0.044523	6.94105e-05	37.383	0.0106809
chr17_45592099_45592127	AAAT	LRRC37A4P;MAPK8IP1P2	intergenic	Brain_Hypothalamus	ENSG00000279685	MAPT-IT1	lncRNA	NO	303.67	158	-0.162634	0.0967676	6.94202e-05	36.9551	0.0253351
chr9_34162987_34163031	ATTT	DCAF12;UBAP1	intergenic	Brain_Cortex	ENSG00000164978	NUDT2	Protein coding	NO	166.497	199	-0.29039	0.0773822	6.94246e-05	36.7168	0.0135088
chr7_65286809_65286837	TAT	INTS4P1;ZNF92	intergenic	Adipose_Subcutaneous	ENSG00000273024	INTS4P2	transcribed_unprocessed_pseudogene	NO	361	157	-0.162928	0.0973615	6.94254e-05	43.0498	0.00612372
chr15_50879663_50879705	GT	SPPL2A;AP4E1	intergenic	Testis	ENSG00000259465	AHCYP7	processed_pseudogene	NO	462.299	296	-0.164197	0.0524945	6.9427e-05	58.5841	0.00868427
chr3_134372530_134372556	AC	AMOTL2	intronic	Skin_Not_Sun_Exposed_Suprapubic	ENSG00000214289	RPL39P5	transcribed_processed_pseudogene	NO	15.982	508	-0.067395	0.0308232	6.94277e-05	44.2372	0.00607988
chr16_22115832_22115946	GGAA	VWA3A	intronic	Thyroid	ENSG00000237296	SMG1P1	transcribed_unprocessed_pseudogene	NO	321.512	534	0.023189	0.0293376	6.94308e-05	45.2129	0.00488102
chr12_112387128_112387156	AC	HECTD4;RPL6	intergenic	Artery_Tibial	ENSG00000226469	ADAM1B	unitary_pseudogene	NO	460.124	532	0.056491	0.0294468	6.94313e-05	40.5893	0.00541118
chr3_156764391_156764421	TTTTG	LINC00886	ncRNA_intronic	Cells_Cultured_fibroblasts	ENSG00000243926	TIPARP-AS1	lncRNA	NO	89.96	427	-0.121055	0.036595	6.94403e-05	38.4174	0.00556532
chr1_39876528_39876559	TATC	TRIT1	intronic	Artery_Aorta	ENSG00000084072	PPIE	Protein coding	NO	115.344	346	-0.122458	0.0450273	6.94405e-05	41.6531	0.00830737
chr6_27910572_27910604	TG	OR2B2	downstream	Spleen	ENSG00000220721	OR1F12P	unprocessed_pseudogene	NO	162.728	205	-0.264003	0.0751758	6.94419e-05	44.2352	0.0154777
chr2_134674486_134674510	CG	TMEM163	intronic	Esophagus_Gastroesophageal_Junction	ENSG00000152128	TMEM163	Protein coding	YES	44.502	315	-0.096452	0.0493813	6.94481e-05	41.9823	0.00966356
chr6_149846953_149847013	AATAG	LRP11	intronic	Breast_Mammary_Tissue	ENSG00000216906	.	processed_pseudogene	NO	57.26	377	-0.122129	0.0413777	6.94507e-05	44.9099	0.0102769
chr16_28604689_28604721	GTT	SULT1A1	downstream	Testis	ENSG00000184110	EIF3C	Protein coding	NO	83.853	296	0.15088	0.0524923	6.94518e-05	58.605	0.00868608
chr12_9695843_9695855	TGC	CLEC2D	UTR3	Stomach	ENSG00000184293	CLECL1P	transcribed_unitary_pseudogene	NO	26.812	286	0.179659	0.0542925	6.94536e-05	42.2942	0.0161861
chr14_23567689_23567701	CAGCGG	LOC102724814	ncRNA_exonic	Ovary	ENSG00000258727	AP1G2-AS1	lncRNA	NO	6.598	147	0.13907	0.103732	6.94554e-05	37.2976	0.0303479
chr19_13876308_13876332	TG	NANOS3	upstream	Esophagus_Gastroesophageal_Junction	ENSG00000132016	BRME1	Protein coding	NO	7.28	322	0.077836	0.0483252	6.94577e-05	41.9882	0.00966356
chr19_43503280_43503316	TC	PHLDB3	intronic	Pituitary	ENSG00000124466	LYPD3	Protein coding	NO	37.69	230	-0.062015	0.0671971	6.94621e-05	46.2005	0.0133605
chr20_2647120_2647160	TTTA	TMC2;NOP56	intergenic	Nerve_Tibial	ENSG00000101361	NOP56	Protein coding	NO	5.453	485	0.06053	0.0322664	6.94666e-05	44.8319	0.00511722
chr2_42748201_42748241	TG	MTA3	intronic	Colon_Transverse	ENSG00000162881	OXER1	Protein coding	NO	15.914	328	-0.075505	0.0474551	6.94682e-05	44.2177	0.0118229
chr15_43370975_43371006	CCCCGG	ZSCAN29	UTR5	Brain_Cortex	ENSG00000168803	ADAL	Protein coding	NO	25.0835	199	0.13513	0.0773763	6.94708e-05	36.7413	0.0135128
chr3_130941223_130941265	GT	ATP2C1	intronic	Brain_Hippocampus	ENSG00000034533	ASTE1	Protein coding	NO	83.206	157	-0.056497	0.0973536	6.94751e-05	36.062	0.0260069
chr22_40644535_40644567	AATA	MRTFA;MCHR1	intergenic	Brain_Nucleus_accumbens_basal_ganglia	ENSG00000100372	SLC25A17	Protein coding	NO	135.643	192	-0.150171	0.0801153	6.94819e-05	36.6653	0.0165807
chr14_53043392_53043422	GT	DDHD1	UTR3	Brain_Frontal_Cortex_BA9	ENSG00000100523	DDHD1	Protein coding	YES	9.679	165	0.161898	0.0927898	6.9482e-05	36.3612	0.0196866
chr3_44789642_44789692	TA	KIF15	intronic	Esophagus_Muscularis	ENSG00000144792	ZNF660	Protein coding	NO	204.703	114	0.05844	0.132306	6.94892e-05	41.7049	0.00668002
chr19_50805791_50805822	AC	C19orf48	upstream	Cells_Cultured_fibroblasts	ENSG00000261341	SMIM47	Protein coding	NO	12.6645	427	0.070034	0.0365918	6.9492e-05	38.446	0.00556752
chr20_45492392_45492425	GT	WFDC2;SPINT3	intergenic	Brain_Hippocampus	ENSG00000124116	WFDC3	Protein coding	NO	287.485	157	0.068793	0.0973507	6.94937e-05	36.0716	0.0260069
chr12_69817653_69817687	AC	RAB3IP	UTR3	Pituitary	ENSG00000166268	MYRFL	Protein coding	NO	7.557	230	0.080529	0.0671934	6.94953e-05	46.2226	0.0133619
chr1_93753543_93753591	AC	MIG7	ncRNA_exonic	Skin_Sun_Exposed_Lower_leg	ENSG00000230439	.	.	NO	.	557	0.131768	0.0281349	6.9497e-05	44.1506	0.00544484
chr12_53498908_53499004	TG	MAP3K12	intronic	Cells_Cultured_fibroblasts	ENSG00000185591	SP1	Protein coding	NO	117.654	427	-0.011726	0.0365915	6.94979e-05	38.4493	0.00556752
chr19_11580913_11580941	AG	ACP5;ZNF627	intergenic	Esophagus_Mucosa	ENSG00000171291	ZNF439	Protein coding	NO	267.799	449	0.130885	0.0348202	6.94993e-05	42.0479	0.00653311
chr9_34430846_34430866	AAC	FAM219A	intronic	Skin_Sun_Exposed_Lower_leg	ENSG00000164967	RPP25L	Protein coding	NO	181.241	557	0.04857	0.0281346	6.95026e-05	44.1541	0.00544484
chr14_54825026_54825057	TG	SAMD4A;GCH1	intergenic	Brain_Nucleus_accumbens_basal_ganglia	ENSG00000131979	GCH1	Protein coding	NO	77.4045	192	0.058473	0.0801124	6.95034e-05	36.6766	0.0165807
chr11_17015877_17015907	CA	PLEKHA7;OR7E14P	intergenic	Thyroid	ENSG00000260196	.	lncRNA	NO	364.757	534	-0.043252	0.029334	6.95044e-05	45.2608	0.00488514
chr20_32102584_32102610	ATAC	HCK	downstream	Testis	ENSG00000277692	.	lncRNA	NO	252.456	296	-0.090922	0.0524876	6.95054e-05	58.6502	0.0086915
chr2_28834081_28834115	AC	SPDYA	intronic	Skin_Sun_Exposed_Lower_leg	ENSG00000171103	TRMT61B	Protein coding	NO	17.185	557	-0.08409	0.0281343	6.95081e-05	44.1577	0.00544484
chr6_43036317_43036353	ATTT	RRP36;CUL7	intergenic	Esophagus_Mucosa	ENSG00000124702	KLHDC3	Protein coding	NO	22.086	449	0.077664	0.0348197	6.95088e-05	42.0536	0.00653311
chr19_3180465_3180501	GT	S1PR4	downstream	Pituitary	ENSG00000088256	GNA11	Protein coding	NO	61.67	230	-0.093401	0.0671918	6.95098e-05	46.2322	0.0133619
chr14_105927499_105927536	GA	FAM30A	ncRNA_exonic	Spleen	ENSG00000211934	IGHV1-2	IG_V_gene	NO	59.5655	205	-0.101028	0.0751668	6.95139e-05	44.2811	0.0154883
chr19_17349122_17349154	TTTC	GTPBP3;PLVAP	intergenic	Artery_Aorta	ENSG00000127220	ABHD8	Protein coding	NO	38.902	346	0.010026	0.0450213	6.95209e-05	41.7013	0.00831366
chr15_78968250_78968279	TG	RASGRF1	intronic	Artery_Tibial	ENSG00000103811	CTSH	Protein coding	NO	18.6905	532	0.027905	0.029442	6.95275e-05	40.6455	0.00541747
chr1_32979368_32979412	AC	RNF19B;AK2	intergenic	Heart_Atrial_Appendage	ENSG00000278966	.	TEC	NO	5.723	364	0.098647	0.0428278	6.95282e-05	40.4085	0.00916709
chr17_46041878_46041910	TG	KANSL1	intronic	Cells_EBV-transformed_lymphocytes	ENSG00000204650	LINC02210	transcribed_unitary_pseudogene	NO	396.223	137	-0.103595	0.110986	6.95296e-05	34.0527	0.0322774
chr20_45602734_45602778	GT	WFDC8;WFDC9	intergenic	Skin_Not_Sun_Exposed_Suprapubic	ENSG00000101457	DNTTIP1	Protein coding	NO	189.198	508	-0.035909	0.0308179	6.95305e-05	44.3028	0.00608805
chr19_49286263_49286297	AG	TRPM4;SLC6A16	intergenic	Artery_Aorta	ENSG00000063127	SLC6A16	Protein coding	NO	22.672	346	0.021774	0.0450201	6.95365e-05	41.7107	0.00831387
chr15_72340841_72340873	CA	HEXA	downstream	Artery_Tibial	ENSG00000213614	HEXA	Protein coding	YES	4.947	532	0.039969	0.0294414	6.95381e-05	40.6517	0.00541747
chr11_415207_415249	GT	SIGIRR	intronic	Skin_Sun_Exposed_Lower_leg	ENSG00000185101	ANO9	Protein coding	NO	4.187	557	0.023492	0.0281328	6.95405e-05	44.1782	0.0054467
chr12_32142444_32142504	CTAT	BICD1	intronic	Skin_Not_Sun_Exposed_Suprapubic	ENSG00000151746	BICD1	Protein coding	YES	35.178	508	-0.020727	0.0308173	6.95424e-05	44.3103	0.00608826
chr2_118014106_118014133	GCC	CCDC93	upstream	Esophagus_Gastroesophageal_Junction	ENSG00000279227	.	TEC	NO	0.0545	322	-0.212785	0.0483181	6.95451e-05	42.041	0.00967349
chr1_9077737_9077778	AGGG	SLC2A5;GPR157	intergenic	Muscle_Skeletal	ENSG00000180758	GPR157	Protein coding	NO	33.6125	655	0.007222	0.0239583	6.95465e-05	37.1451	0.00540135
chr11_65664328_65664378	TGTAT	RELA;KAT5	intergenic	Whole_Blood	ENSG00000172977	KAT5	Protein coding	NO	47.643	616	-0.077399	0.0254617	6.95485e-05	36.4835	0.00552947
chr7_67184594_67184718	TTATG	TYW1	intronic	Brain_Hippocampus	ENSG00000198874	TYW1	Protein coding	YES	117.518	155	-0.07186	0.0985531	6.95504e-05	36.1011	0.0260094
chr3_156702019_156702104	GGT	TIPARP	intronic	Brain_Substantia_nigra	ENSG00000163660	CCNL1	Protein coding	NO	447.572	105	0.059111	0.143035	6.95564e-05	35.4571	0.0509442
chr1_234600188_234600258	GCCCC	LINC01354;IRF2BP2	intergenic	Muscle_Skeletal	ENSG00000224939	LINC00184	lncRNA	NO	29.088	641	-0.062726	0.0244766	6.9559e-05	37.1518	0.00540154
chr14_64463227_64463259	AC	ZBTB25	intronic	Brain_Cerebellar_Hemisphere	ENSG00000126804	ZBTB1	Protein coding	NO	40.469	166	-0.047868	0.0922375	6.95606e-05	37.2456	0.0135983
chr12_50086479_50086500	TGG	SMARCD1	intronic	Liver	ENSG00000178449	COX14	Protein coding	NO	25.5925	195	-0.07032	0.0789071	6.9561e-05	33.4218	0.0210068
chr21_33237078_33237110	GT	IFNAR2	intronic	Brain_Anterior_cingulate_cortex_BA24	ENSG00000243646	IL10RB	Protein coding	NO	29.273	141	0.05635	0.107955	6.95617e-05	35.9164	0.0258764
chr6_25932367_25932411	AAAG	SLC17A2;TRIM38	intergenic	Brain_Nucleus_accumbens_basal_ganglia	ENSG00000272462	LINC02980	lncRNA	NO	60.252	192	-0.031018	0.0801039	6.95681e-05	36.7107	0.0165887
chr7_128683452_128683484	TTTA	FAM71F2	UTR3	Brain_Cortex	ENSG00000271553	.	lncRNA	NO	16.425	199	0.200617	0.0773629	6.95753e-05	36.7966	0.0135281
chr1_44812786_44812838	GT	BTBD19	intronic	Whole_Blood	ENSG00000117425	PTCH2	Protein coding	NO	10.448	616	0.032911	0.0254603	6.95814e-05	36.5007	0.00553125
chr7_141602173_141602211	TG	AGK	intronic	Adrenal_Gland	ENSG00000127364	TAS2R4	Protein coding	NO	174.482	203	0.048707	0.0758781	6.95876e-05	35.4677	0.016512
chr7_90290743_90290823	TCTTT	CFAP69	intronic	Pituitary	ENSG00000157224	CLDN12	Protein coding	NO	92.938	230	-0.07907	0.0671828	6.95897e-05	46.2854	0.0133715
chr5_142143993_142144026	TAA	NDFIP1	intronic	Cells_Cultured_fibroblasts	ENSG00000280047	.	TEC	NO	21.7575	426	-0.069051	0.0366704	6.9593e-05	38.5019	0.00557353
chr2_165914657_165914697	TG	TTC21B	intronic	Pancreas	ENSG00000123607	TTC21B	Protein coding	YES	6.957	275	0.023951	0.0564079	6.95938e-05	39.5771	0.0121142
chr10_42673559_42673595	TG	LINC01518	ncRNA_exonic	Breast_Mammary_Tissue	ENSG00000196693	ZNF33B	Protein coding	NO	35.007	377	0.032366	0.0413676	6.9596e-05	45.0038	0.0102913
chr6_28736271_28736297	AC	LINC00533;LINC01623	intergenic	Small_Intestine_Terminal_Ileum	ENSG00000197062	ZSCAN26	Protein coding	NO	468.925	172	-0.045183	0.0891172	6.9598e-05	38.9108	0.0255824
chr2_159792422_159792467	TG	CD302;LY75-CD302	intronic	Skin_Sun_Exposed_Lower_leg	ENSG00000054219	LY75	Protein coding	NO	112.204	557	-0.024683	0.0281299	6.96013e-05	44.2169	0.0054508
chr2_37103003_37103025	TG	EIF2AK2	UTR3	Whole_Blood	ENSG00000115808	STRN	Protein coding	NO	136.478	616	0.045002	0.0254594	6.96022e-05	36.5117	0.00553207
chr9_84394871_84394935	CTTT	SLC28A3;NTRK2	intergenic	Esophagus_Gastroesophageal_Junction	ENSG00000197506	SLC28A3	Protein coding	NO	54.145	322	-0.028734	0.0483129	6.9609e-05	42.0796	0.00968016
chr16_31443983_31444025	AAC	ZNF843	upstream	Brain_Cerebellar_Hemisphere	ENSG00000140682	TGFB1I1	Protein coding	NO	27.581	166	-0.181112	0.0922287	6.96189e-05	37.2768	0.0136026
chr16_29843500_29843605	GGAGGAAG	MVP	intronic	Nerve_Tibial	ENSG00000169592	INO80E	Protein coding	NO	152.162	488	-0.021277	0.032062	6.96204e-05	44.9312	0.00512706
chr20_11821888_11821928	AC	LINC00687	ncRNA_intronic	Nerve_Tibial	ENSG00000132640	BTBD3	Protein coding	NO	68.815	488	0.056601	0.0320618	6.9624e-05	44.9335	0.00512706
chr2_113923318_113923350	TTTG	ACTR3	intronic	Brain_Frontal_Cortex_BA9	ENSG00000240356	RPL23AP7	transcribed_processed_pseudogene	NO	296.244	165	-0.336367	0.0927673	6.96304e-05	36.4388	0.0197163
chr7_107764446_107764494	TG	SLC26A3	downstream	Thyroid	ENSG00000241764	CBLL1-AS1	lncRNA	NO	19.889	534	-0.048841	0.0293276	6.96327e-05	45.3443	0.0048932
chr8_70669606_70669639	TG	XKR9	intronic	Brain_Cerebellar_Hemisphere	ENSG00000221947	XKR9	Protein coding	YES	0.2145	166	0.031337	0.0922264	6.96338e-05	37.2848	0.0136026
chr10_77856453_77856479	AC	DLG5	intronic	Thyroid	ENSG00000213513	IMPDH1P5	processed_pseudogene	NO	74.59	534	0.11548	0.0293275	6.96342e-05	45.3453	0.0048932
chr12_12917212_12917252	TG	GPRC5A	UTR3	Muscle_Skeletal	ENSG00000111291	GPRC5D	Protein coding	NO	33.152	655	-0.056361	0.0239547	6.96362e-05	37.193	0.00540674
chr3_9963450_9963477	AT	EMC3	UTR3	Skin_Not_Sun_Exposed_Suprapubic	ENSG00000180385	EMC3-AS1	transcribed_unprocessed_pseudogene	NO	24.4405	156	0.070164	0.0979289	6.96428e-05	44.3743	0.00609537
chr10_102649033_102649053	GT	TRIM8	intronic	Brain_Caudate_basal_ganglia	ENSG00000166275	BORCS7	Protein coding	NO	205.216	184	-0.15804	0.0834722	6.9646e-05	36.5403	0.0167003
chr19_42403241_42403293	TG	LIPE-AS1;LOC101930071	ncRNA_intronic	Breast_Mammary_Tissue	ENSG00000028277	POU2F2	Protein coding	NO	206.682	377	-0.049814	0.041364	6.96468e-05	45.0367	0.0102964
chr4_132344889_132344948	GGGGCT	SNHG27;LINC01256	intergenic	Adipose_Subcutaneous	ENSG00000184139	RPL7AP28	processed_pseudogene	NO	487.005	530	-0.160377	0.0295459	6.96474e-05	43.1874	0.00614243
chr18_49558431_49558463	TC	RPL17;LIPG	intergenic	Muscle_Skeletal	ENSG00000101670	LIPG	Protein coding	NO	2.252	655	-0.024545	0.023954	6.9652e-05	37.2014	0.00540718
chr22_46242731_46242761	CA	PPARA	UTR3	Esophagus_Muscularis	ENSG00000130943	PKDREJ	Protein coding	NO	20.597	417	0.101801	0.0374472	6.96608e-05	41.8079	0.00669355
chr7_74636978_74637006	TTTA	GTF2IRD1;GTF2I	intergenic	Brain_Putamen_basal_ganglia	ENSG00000196275	GTF2IRD2	Protein coding	NO	170.057	162	-0.1682	0.0944221	6.96618e-05	35.2751	0.0197399
chr9_112775542_112775586	TG	SNX30	intronic	Brain_Frontal_Cortex_BA9	ENSG00000119457	SLC46A2	Protein coding	NO	115.246	165	0.076624	0.0927625	6.9662e-05	36.4554	0.0197163
chr6_31741336_31741382	AC	MSH5-SAPCD1	ncRNA_intronic	Adipose_Subcutaneous	ENSG00000204516	MICB	Protein coding	NO	235.424	530	-0.054453	0.0295449	6.96683e-05	43.2004	0.0061434
chr1_22051825_22051861	AAC	CDC42	upstream	Skin_Not_Sun_Exposed_Suprapubic	ENSG00000271428	MPHOSPH6P1	processed_pseudogene	NO	16.984	508	-0.123868	0.0308107	6.9669e-05	44.391	0.00609609
chr19_21196060_21196090	GT	ZNF431	downstream	Skin_Not_Sun_Exposed_Suprapubic	ENSG00000268555	.	lncRNA	NO	391.219	508	0.075454	0.0308106	6.96702e-05	44.3917	0.00609609
chr18_12876296_12876314	AAG	PTPN2	intronic	Prostate	ENSG00000260302	LINC01882	lncRNA	NO	100.165	199	0.083563	0.0773506	6.9672e-05	45.9392	0.0234626
chr2_86226075_86226140	CAC	REEP1	intronic	Prostate	ENSG00000068654	POLR1A	Protein coding	NO	119.953	199	0.025826	0.0773505	6.96729e-05	45.9398	0.0234626
chr8_41603896_41603924	GAAT	GPAT4	intronic	Stomach	ENSG00000158669	GPAT4	Protein coding	YES	4.862	286	-0.079626	0.0542718	6.96813e-05	42.4329	0.0162267
chr9_121283671_121283707	TTCA	GSN-AS1	ncRNA_exonic	Muscle_Skeletal	ENSG00000226752	CUTALP	transcribed_unitary_pseudogene	NO	436.395	655	0.102168	0.0239527	6.96844e-05	37.2187	0.00540891
chr16_4483160_4483224	GT	HMOX2	intronic	Adipose_Visceral_Omentum	ENSG00000103415	HMOX2	Protein coding	YES	6.733	459	0.018424	0.0340597	6.96896e-05	43.2538	0.00791708
chr10_80178210_80178234	CT	ANXA11	intronic	Pituitary	ENSG00000225484	NUTM2B-AS1	lncRNA	NO	351.628	230	0.25546	0.0671711	6.96951e-05	46.3554	0.0133832
chr19_10960668_10960693	CCG	SMARCA4	upstream	Cells_Cultured_fibroblasts	ENSG00000267100	ILF3-DT	lncRNA	NO	306.805	427	-0.060735	0.0365791	6.96982e-05	38.5601	0.00558114
chr14_73094810_73094842	GT	RBM25	intronic	Nerve_Tibial	ENSG00000080815	PSEN1	Protein coding	NO	41.592	488	0.04052	0.0320577	6.96998e-05	44.9825	0.0051315
chr2_48106424_48106462	GT	FBXO11;FOXN2	intergenic	Nerve_Tibial	ENSG00000116062	MSH6	Protein coding	NO	303.675	488	-0.051468	0.0320576	6.97003e-05	44.9828	0.0051315
chr7_132990951_132990981	AC	CHCHD3	intronic	Colon_Transverse	ENSG00000106554	CHCHD3	Protein coding	YES	61.096	328	0.030644	0.0474366	6.97006e-05	44.3656	0.0118562
chr4_2950876_2950888	AG	NOP14-AS1	ncRNA_exonic	Pituitary	ENSG00000109758	HGFAC	Protein coding	NO	491.086	230	0.236568	0.0671705	6.9701e-05	46.3594	0.0133832
chr19_44620341_44620385	TG	IGSF23	intronic	Muscle_Skeletal	ENSG00000186567	CEACAM19	Protein coding	NO	41.915	655	-0.043578	0.023952	6.97023e-05	37.2283	0.00540951
chr6_43103456_43103478	GT	PTK7	intronic	Skin_Not_Sun_Exposed_Suprapubic	ENSG00000124587	PEX6	Protein coding	NO	124.286	508	0.141001	0.0308087	6.97067e-05	44.415	0.00609845
chr16_74225151_74225179	AC	LOC101928035;PSMD7	intergenic	Artery_Aorta	ENSG00000261079	.	lncRNA	NO	142.297	346	-0.150761	0.0450072	6.97069e-05	41.8129	0.00833093
chr1_151696461_151696545	TTTC	SNX27	UTR3	Esophagus_Muscularis	ENSG00000182134	TDRKH	Protein coding	NO	86.546	416	0.03684	0.0375323	6.97208e-05	41.8439	0.00669824
chr9_97268284_97268326	GT	SUGT1P4-STRA6LP;SUGT1P4-STRA6LP-CCDC180	ncRNA_intronic	Brain_Frontal_Cortex_BA9	ENSG00000228038	VN1R51P	processed_pseudogene	NO	173.667	165	-0.081859	0.0927536	6.97208e-05	36.4861	0.0197222
chr11_57407665_57407691	TG	SLC43A3	UTR3	Adipose_Subcutaneous	ENSG00000186907	RTN4RL2	Protein coding	NO	52.85	530	0.071243	0.0295419	6.97278e-05	43.2373	0.00614777
chr17_35718312_35718358	TG	AP2B1	intronic	Heart_Left_Ventricle	ENSG00000006125	AP2B1	Protein coding	YES	67.685	350	-0.020833	0.044499	6.97316e-05	37.5559	0.0107272
chr17_45895048_45895090	GT	MAPT-AS1	ncRNA_intronic	Muscle_Skeletal	ENSG00000204650	LINC02210	transcribed_unitary_pseudogene	NO	249.398	655	0.117709	0.0239506	6.97371e-05	37.2469	0.00541064
chr19_35187871_35187907	GT	FXYD5;FAM187B	intergenic	Esophagus_Muscularis	ENSG00000089327	FXYD5	Protein coding	NO	23.854	417	0.020441	0.0374421	6.97418e-05	41.8565	0.00669919
chr1_89064199_89064275	GT	GBP1	intronic	Thyroid	ENSG00000137944	KYAT3	Protein coding	NO	71.284	534	-0.026398	0.0293218	6.97494e-05	45.4203	0.00490063
chr16_71677453_71677493	AT	PHLPP2	intronic	Skin_Sun_Exposed_Lower_leg	ENSG00000140832	MARVELD3	Protein coding	NO	39.638	162	0.067729	0.0944069	6.97607e-05	44.3181	0.00546261
chr13_43685873_43685913	AC	ENOX1	intronic	Thyroid	ENSG00000151773	CCDC122	Protein coding	NO	172.908	534	0.080583	0.0293212	6.97625e-05	45.4289	0.00490063
chr22_21081189_21081225	AC	LRRC74B;BCRP2	intergenic	Nerve_Tibial	ENSG00000169635	HIC2	Protein coding	NO	336.164	488	-0.033986	0.0320541	6.9765e-05	45.0245	0.00513529
chr17_63774201_63774259	CGG	DDX42	UTR5	Nerve_Tibial	ENSG00000263883	EEF1DP7	transcribed_processed_pseudogene	NO	137.629	488	-0.088131	0.032054	6.97676e-05	45.0262	0.00513529
chr2_48140443_48140465	TA	FBXO11;FOXN2	intergenic	Pituitary	ENSG00000170802	FOXN2	Protein coding	NO	174.183	69	0.347842	0.211647	6.97682e-05	46.4041	0.0133922
chr12_125110189_125110249	TG	AACS	intronic	Brain_Spinal_cord_cervical_c-1	ENSG00000279233	.	TEC	NO	28.026	120	-0.086241	0.125939	6.97731e-05	36.4597	0.0316765
chr2_85238777_85238829	TTTA	TCF7L1	intronic	Thyroid	ENSG00000246575	.	unprocessed_pseudogene	NO	76.238	532	-0.099613	0.0294296	6.97753e-05	45.4372	0.004901
chr5_138748904_138748936	TG	LOC105379194	ncRNA_intronic	Pancreas	ENSG00000253404	CTNNA1-AS1	lncRNA	NO	4.389	275	0.153794	0.0563906	6.9777e-05	39.6813	0.0121424
chr3_58172511_58172551	AC	FLNB	downstream	Thyroid	ENSG00000163687	DNASE1L3	Protein coding	NO	32.292	534	-0.048593	0.0293197	6.9791e-05	45.4474	0.00490157
chr15_78068383_78068421	CA	TBC1D2B	intronic	Spleen	ENSG00000136425	CIB2	Protein coding	NO	42.849	205	-0.113133	0.0751321	6.97938e-05	44.4593	0.0155452
chr12_50339741_50339779	AC	FAM186A	intronic	Brain_Hippocampus	ENSG00000272368	.	lncRNA	NO	227.506	157	-0.124558	0.0973023	6.97982e-05	36.2297	0.0260833
chr1_16326014_16326048	TG	FBXO42	intronic	Artery_Tibial	ENSG00000132881	CPLANE2	Protein coding	NO	88.848	532	-0.024987	0.0294284	6.97998e-05	40.8047	0.00543628
chr8_102813615_102813682	AC	GASAL1;AZIN1	intergenic	Heart_Atrial_Appendage	ENSG00000253669	GASAL1	lncRNA	NO	5.1135	364	0.103889	0.0428078	6.98051e-05	40.5694	0.00920151
chr10_102916045_102916077	AT	LOC107984265	ncRNA_intronic	Adipose_Visceral_Omentum	ENSG00000166275	BORCS7	Protein coding	NO	61.652	136	0.048779	0.111718	6.98127e-05	43.3301	0.00792866
chr8_143637536_143637564	TATT	ZNF623	intronic	Pancreas	ENSG00000255050	.	lncRNA	NO	64.06	275	-0.21448	0.0563864	6.98218e-05	39.7068	0.0121465
chr18_49499922_49499946	AATT	RPL17;LIPG	intergenic	Lung	ENSG00000177576	C18orf32	Protein coding	NO	12.682	466	0.043006	0.0335465	6.98225e-05	45.6642	0.00812385
chr7_135133067_135133099	CA	AGBL3;CYREN	intronic	Minor_Salivary_Gland	ENSG00000272941	.	lncRNA	NO	35.32	142	-0.137348	0.107179	6.98228e-05	37.9196	0.0345352
chr11_123806557_123806576	GTTT	OR6M1	upstream	Brain_Cerebellum	ENSG00000166261	ZNF202	Protein coding	NO	64.8915	202	0.09496	0.0762137	6.98251e-05	37.9059	0.0101434
chr16_68277316_68277348	TTTA	SLC7A6	intronic	Cells_Cultured_fibroblasts	ENSG00000072736	NFATC3	Protein coding	NO	154.302	424	0.045424	0.0368266	6.98271e-05	38.6314	0.0055899
chr14_92059829_92059849	AAAG	ATXN3	UTR3	Cells_Cultured_fibroblasts	ENSG00000066427	ATXN3	Protein coding	YES	1.488	427	-0.075982	0.0365711	6.98277e-05	38.6318	0.0055899
chr13_95932311_95932351	TG	UGGT2	intronic	Adipose_Visceral_Omentum	ENSG00000134873	CLDN10	Protein coding	NO	372.181	459	-0.074856	0.0340517	6.98287e-05	43.3401	0.00792904
chr16_28604689_28604721	GTT	SULT1A1	downstream	Testis	ENSG00000196502	SULT1A1	Protein coding	YES	4.215	296	-0.180933	0.0524584	6.98385e-05	58.9312	0.00873185
chr19_17552913_17552953	AAAT	NIBAN3	UTR3	Colon_Transverse	ENSG00000130309	COLGALT1	Protein coding	NO	2.716	321	0.053109	0.048442	6.98423e-05	44.4558	0.0118722
chr6_36673261_36673293	AAAT	PANDAR	downstream	Adipose_Subcutaneous	ENSG00000112079	STK38	Protein coding	NO	125.798	530	0.131365	0.0295362	6.98425e-05	43.3085	0.00615702
chr3_36954826_36954854	AC	TRANK1;EPM2AIP1	intergenic	Nerve_Tibial	ENSG00000093167	LRRFIP2	Protein coding	NO	110.494	488	-0.139098	0.0320498	6.98458e-05	45.0767	0.00514046
chr5_75612312_75612360	CCCCCGC	ANKDD1B	intronic	Artery_Aorta	ENSG00000189045	ANKDD1B	Protein coding	YES	0.53	343	-0.042599	0.0453836	6.98521e-05	41.9	0.00834661
chr8_6640059_6640097	GT	MCPH1-AS1	ncRNA_intronic	Brain_Nucleus_accumbens_basal_ganglia	ENSG00000249898	MCPH1-AS1	lncRNA	YES	8.729	192	-0.105334	0.0800664	6.98528e-05	36.861	0.0166385
chr17_38732938_38732974	AC	CISD3	intronic	Colon_Sigmoid	ENSG00000277258	PCGF2	Protein coding	NO	2.64	310	-0.079288	0.0501298	6.98529e-05	42.8001	0.0104561
chr2_190834830_190834909	TTTC	NAB1;GLS	intergenic	Stomach	ENSG00000115419	GLS	Protein coding	NO	45.9515	286	0.021077	0.0542562	6.9854e-05	42.538	0.0162607
chr1_167158445_167158479	AC	STYXL2;LINC01363	intergenic	Brain_Frontal_Cortex_BA9	ENSG00000152382	TADA1	Protein coding	NO	282.198	165	-0.035167	0.0927333	6.98548e-05	36.5563	0.0197296
chr16_1804246_1804290	TA	IGFALS;HAGH	intergenic	Testis	ENSG00000162039	MEIOB	Protein coding	NO	37.639	283	-0.015074	0.0548202	6.98552e-05	58.9454	0.00873265
chr6_28695059_28695097	AC	LINC00533;LINC01623	intergenic	Esophagus_Mucosa	ENSG00000235109	ZSCAN31	Protein coding	NO	338.807	449	-0.061133	0.0347993	6.98568e-05	42.2642	0.00656378
chr12_132916672_132916698	TG	LOC101928530;ZNF605	intergenic	Brain_Frontal_Cortex_BA9	ENSG00000250790	.	lncRNA	NO	5.215	165	-0.066616	0.0927325	6.98598e-05	36.5589	0.0197296
chr17_63650658_63650696	AG	MAP3K3	intronic	Skin_Not_Sun_Exposed_Suprapubic	ENSG00000263883	EEF1DP7	transcribed_processed_pseudogene	NO	14.076	508	-0.122972	0.0308007	6.98599e-05	44.5126	0.00611101
chr13_25371357_25371456	GT	ATP8A2	upstream	Adrenal_Gland	ENSG00000132932	ATP8A2	Protein coding	YES	0.5675	203	0.014291	0.075844	6.98603e-05	35.6067	0.016569
chr16_78104231_78104271	AC	WWOX	intronic	Thyroid	ENSG00000276007	.	lncRNA	NO	18.992	534	-0.041682	0.0293161	6.98642e-05	45.4951	0.00490619
chr7_65462935_65462967	TG	ZNF92;LOC101929322	intergenic	Colon_Sigmoid	ENSG00000224316	GTF2IP5	unprocessed_pseudogene	NO	310.669	310	-0.090513	0.0501288	6.98644e-05	42.8071	0.0104561
chr6_26139872_26139894	AC	H2AC6;H1-4	intergenic	Colon_Transverse	ENSG00000186470	BTN3A2	Protein coding	NO	225.276	328	0.04786	0.0474236	6.98646e-05	44.47	0.0118722
chr6_32214466_32214484	AT	NOTCH4	intronic	Esophagus_Muscularis	ENSG00000204351	SKIC2	Protein coding	NO	245.951	414	0.047571	0.0377019	6.98682e-05	41.9324	0.00671025
chr2_227939489_227939569	TTCC	DAW1;SPHKAP	intergenic	Artery_Coronary	ENSG00000123977	DAW1	Protein coding	NO	50.016	195	-0.075043	0.0788672	6.98684e-05	36.5414	0.0219205
chr11_114695830_114695866	AC	NXPE2	intronic	Colon_Transverse	ENSG00000238724	.	snoRNA	NO	168.719	328	0.032854	0.0474231	6.98699e-05	44.4734	0.0118722
chr17_18305486_18305509	CG	TOP3A	intronic	Brain_Nucleus_accumbens_basal_ganglia	ENSG00000233327	USP32P2	transcribed_unprocessed_pseudogene	NO	214.177	192	-0.142723	0.0800639	6.98718e-05	36.871	0.0166385
chr4_154027914_154027936	TA	SFRP2;DCHS2	intergenic	Ovary	ENSG00000137462	TLR2	Protein coding	NO	325.017	147	-0.062072	0.103662	6.98727e-05	37.5217	0.0305055
chr7_125070192_125070204	AC	POT1-AS1	ncRNA_intronic	Spleen	ENSG00000128513	POT1	Protein coding	NO	140.215	205	-0.027583	0.0751221	6.98744e-05	44.5107	0.0155577
chr6_27910572_27910604	TG	OR2B2	downstream	Adipose_Visceral_Omentum	ENSG00000219392	ZNF602P	transcribed_unprocessed_pseudogene	NO	205.04	459	0.19189	0.0340489	6.98766e-05	43.3698	0.00793302
chr16_28527977_28528009	AC	IL27;NUPR1	intergenic	Prostate	ENSG00000251417	.	lncRNA	NO	274.75	199	0.134913	0.0773243	6.98779e-05	46.075	0.0235196
chr10_120761744_120761799	GA	WDR11-AS1	downstream	Testis	ENSG00000203805	PLPP4	Protein coding	NO	186.583	296	0.206079	0.0524547	6.98807e-05	58.9669	0.0087336
chr12_69498519_69498551	TG	FRS2	intronic	Whole_Blood	ENSG00000274979	.	lncRNA	NO	166.653	616	-0.032619	0.0254473	6.98833e-05	36.6591	0.00555105
chr6_27796912_27796990	TTTTA	LOC100131289;H2BC13	intergenic	Testis	ENSG00000217539	IQCB2P	processed_pseudogene	NO	213.772	281	-0.079515	0.0552002	6.98835e-05	58.9693	0.0087336
chr10_102829164_102829209	AC	WBP1L;CYP17A1	intergenic	Artery_Tibial	ENSG00000138111	MFSD13A	Protein coding	NO	358.161	532	0.041188	0.0294242	6.98842e-05	40.854	0.00544213
chr17_82184016_82184083	CG	CCDC57	intronic	Thyroid	ENSG00000141526	SLC16A3	Protein coding	NO	33.8845	534	0.019755	0.0293148	6.98912e-05	45.5126	0.00490709
chr2_241415989_241416033	TG	FARP2	intronic	Thyroid	ENSG00000235351	.	lncRNA	NO	309.682	534	-0.022659	0.0293147	6.98922e-05	45.5133	0.00490709
chr2_109123980_109124020	TTTA	EDAR;SH3RF3-AS1	intergenic	Artery_Aorta	ENSG00000259863	SH3RF3-AS1	lncRNA	NO	4.93	346	0.089557	0.0449931	6.98945e-05	41.9255	0.00835002
chr11_65444263_65444321	TG	NEAT1	ncRNA_exonic	Whole_Blood	ENSG00000172922	RNASEH2C	Protein coding	NO	274.177	615	0.018164	0.0254878	6.98948e-05	36.6651	0.00555112
chr19_16679252_16679298	GT	TMEM38A	intronic	Muscle_Skeletal	ENSG00000072954	TMEM38A	Protein coding	YES	18.014	655	-0.027619	0.0239442	6.98952e-05	37.3313	0.00542134
chr15_50964955_50964991	CA	AP4E1	intronic	Cells_Cultured_fibroblasts	ENSG00000273674	.	lncRNA	NO	56.37	427	0.04057	0.036567	6.98959e-05	38.6695	0.00559454
chr19_21196060_21196090	GT	ZNF431	downstream	Adrenal_Gland	ENSG00000213976	.	unprocessed_pseudogene	NO	186.79	203	-0.155271	0.0758395	6.98965e-05	35.6251	0.0165698
chr17_44980337_44980375	GT	C1QL1;DCAKD	intergenic	Breast_Mammary_Tissue	ENSG00000161692	DBF4B	Protein coding	NO	246.697	377	-0.050888	0.0413464	6.99009e-05	45.201	0.0103294
chr3_125440128_125440164	AC	ZNF148;SNX4	intergenic	Breast_Mammary_Tissue	ENSG00000241288	LINC02614	lncRNA	NO	413.501	377	-0.108302	0.0413463	6.99016e-05	45.2014	0.0103294
chr6_149704887_149704927	AC	LATS1	intronic	Artery_Aorta	ENSG00000055211	GINM1	Protein coding	NO	125.984	346	-0.039361	0.0449919	6.99101e-05	41.9348	0.00835022
chr1_170121818_170121855	AC	KIFAP3;METTL11B	intergenic	Adipose_Subcutaneous	ENSG00000171806	METTL18	Protein coding	NO	326.873	530	0.136359	0.0295326	6.99151e-05	43.3534	0.00616253
chr17_64670987_64671009	CT	SMURF2;ARHGAP27P1-BPTFP1-KPNA2P3	intergenic	Skin_Not_Sun_Exposed_Suprapubic	ENSG00000263647	BPTFP1	unprocessed_pseudogene	NO	91.712	508	0.118231	0.0307978	6.9916e-05	44.5484	0.00611508
chr7_108418560_108418600	AC	NRCAM	intronic	Brain_Frontal_Cortex_BA9	ENSG00000177683	THAP5	Protein coding	NO	150.676	165	-0.100831	0.0927235	6.99196e-05	36.5902	0.0197358
chr16_12009459_12009479	TG	SNX29	intronic	Skin_Sun_Exposed_Lower_leg	ENSG00000260488	.	lncRNA	NO	31.619	557	-0.079531	0.0281147	6.99215e-05	44.4203	0.00547385
chr17_1779479_1779514	AAAAC	SMYD4	UTR3	Small_Intestine_Terminal_Ileum	ENSG00000186532	SMYD4	Protein coding	YES	4.3665	172	0.124283	0.0890696	6.9925e-05	39.0936	0.0256663
chr5_96859060_96859106	AC	ERAP1;ERAP2	intergenic	Artery_Aorta	ENSG00000153113	CAST	Protein coding	NO	90.135	346	0.059767	0.0449906	6.99279e-05	41.9455	0.00835068
chr19_49113654_49113672	AAT	LIN7B	upstream	Muscle_Skeletal	ENSG00000104863	LIN7B	Protein coding	YES	0.661	646	0.059775	0.0242736	6.99288e-05	37.3492	0.00542236
chr12_123735142_123735211	GT	ATP6V0A2	intronic	Adipose_Visceral_Omentum	ENSG00000185344	ATP6V0A2	Protein coding	YES	3.7825	459	-0.034036	0.0340458	6.99322e-05	43.4043	0.00793788
chr8_118789111_118789163	GT	SAMD12-AS1;TNFRSF11B	intergenic	Thyroid	ENSG00000147676	MAL2	Protein coding	NO	375.897	534	0.029304	0.0293128	6.99322e-05	45.5394	0.00490938
chr6_31291376_31291422	GT	HLA-C;LINC02571	intergenic	Skin_Not_Sun_Exposed_Suprapubic	ENSG00000204525	HLA-C	Protein coding	NO	19.269	508	0.032543	0.0307969	6.9933e-05	44.5592	0.00611573
chr1_44405377_44405401	CTG	RNF220	UTR5	Lung	ENSG00000233602	ERI3-IT1	lncRNA	NO	161.116	466	0.272003	0.0335401	6.99367e-05	45.7389	0.0081357
chr6_46195535_46195557	GT	ENPP5;RCAN2	intergenic	Brain_Cortex	ENSG00000112796	ENPP5	Protein coding	NO	24.566	199	-0.036484	0.0773168	6.99372e-05	36.988	0.0135935
chr16_68277316_68277348	TTTA	SLC7A6	intronic	Brain_Putamen_basal_ganglia	ENSG00000072736	NFATC3	Protein coding	NO	154.302	161	0.106668	0.0949457	6.99384e-05	35.4152	0.0197961
chr16_22289375_22289407	AAAT	EEF2K	downstream	Pituitary	ENSG00000260306	.	lncRNA	NO	493.632	230	-0.214744	0.067144	6.99389e-05	46.5176	0.0134211
chr19_58543062_58543091	AT	TRIM28	upstream	Uterus	ENSG00000269473	ZNF132-DT	lncRNA	NO	102.629	109	-0.406674	0.137968	6.99443e-05	37.4373	0.0514955
chr7_67136650_67136686	GT	TYW1	intronic	Brain_Cerebellum	ENSG00000273448	.	lncRNA	NO	196.379	202	-0.177979	0.0761987	6.99449e-05	37.9709	0.0101581
chr8_68076685_68076725	CA	PREX2	intronic	Heart_Atrial_Appendage	ENSG00000046889	PREX2	Protein coding	YES	80.67	364	0.026063	0.0427973	6.99517e-05	40.6547	0.00921875
chr22_38013073_38013127	CTTCCTTCC	POLR2F	intronic	Esophagus_Muscularis	ENSG00000278948	.	TEC	NO	70.05	417	-0.091072	0.0374288	6.99544e-05	41.9841	0.00671745
chr19_9904152_9904204	TG	OLFM2	intronic	Whole_Blood	ENSG00000267119	RPL10P15	processed_pseudogene	NO	84.037	616	0.060844	0.0254442	6.99545e-05	36.6964	0.00555501
chr15_90465671_90465707	TGTT	IQGAP1	intronic	Minor_Salivary_Gland	ENSG00000140575	IQGAP1	Protein coding	YES	1.793	142	-0.160872	0.107156	6.99563e-05	37.9921	0.0345697
chr22_24196206_24196230	AC	SUSD2;GGT5	intergenic	Adipose_Subcutaneous	ENSG00000128271	ADORA2A	Protein coding	NO	221.661	530	0.101885	0.0295303	6.99613e-05	43.3821	0.00616573
chr14_22795385_22795485	CTTT	SLC7A7	intronic	Muscle_Skeletal	ENSG00000139890	REM2	Protein coding	NO	87.787	655	-0.040204	0.0239414	6.99627e-05	37.3673	0.0054242
chr15_50758886_50758930	TATC	SPPL2A	intronic	Adrenal_Gland	ENSG00000092439	TRPM7	Protein coding	NO	72.111	203	-0.103475	0.0758312	6.99633e-05	35.6592	0.016578
chr17_19407053_19407097	TG	MFAP4;RNF112	intergenic	Skin_Not_Sun_Exposed_Suprapubic	ENSG00000128482	RNF112	Protein coding	NO	4.05	508	0.045836	0.0307952	6.99663e-05	44.5804	0.00611744
chr1_200552915_200552959	TTTA	KIF14	UTR3	Skin_Not_Sun_Exposed_Suprapubic	ENSG00000118200	CAMSAP2	Protein coding	NO	185.956	504	0.049144	0.0310367	6.99717e-05	44.5839	0.00611744
chr6_29679886_29679913	AAAC	ZFP57	intronic	Artery_Aorta	ENSG00000176998	HCG4	unprocessed_pseudogene	NO	112.85	346	0.216453	0.0449871	6.9974e-05	41.9731	0.00835453
chr14_61567638_61567678	AC	LINC01303	ncRNA_intronic	Lung	ENSG00000232774	LINC03033	lncRNA	NO	2.747	465	0.038392	0.0336091	6.99758e-05	45.7645	0.0081388
chr7_66050626_66050650	CA	GUSB;ASL	intergenic	Brain_Cerebellar_Hemisphere	ENSG00000224316	GTF2IP5	unprocessed_pseudogene	NO	277.018	166	-0.249765	0.0921748	6.99767e-05	37.4684	0.0136596
chr2_200154537_200154579	AC	MAIP1;SPATS2L	intergenic	Stomach	ENSG00000162971	TYW5	Protein coding	NO	198.822	286	0.057364	0.0542446	6.99821e-05	42.616	0.0162722
chr8_8824521_8824567	CA	MFHAS1	intronic	Muscle_Skeletal	ENSG00000253958	CLDN23	Protein coding	NO	122.607	655	-0.025118	0.0239406	6.99826e-05	37.378	0.00542496
chr7_55887600_55887639	GCG	ZNF713	UTR5	Stomach	ENSG00000146729	NIPSNAP2	Protein coding	NO	64.1735	275	-0.041794	0.0563713	6.99837e-05	42.617	0.0162722
chr6_26552765_26552805	TCTA	HMGN4;LOC105374988	intergenic	Esophagus_Gastroesophageal_Junction	ENSG00000181315	ZNF322	Protein coding	NO	98.711	322	0.116393	0.0482826	6.99852e-05	42.3071	0.00973023
chr3_112352540_112352566	GA	CD200	intronic	Heart_Atrial_Appendage	ENSG00000172139	SLC9C1	Protein coding	NO	58.326	364	-0.121623	0.0427949	6.99858e-05	40.6745	0.00922115
chr6_11043467_11043488	AC	ELOVL2	intronic	Brain_Anterior_cingulate_cortex_BA24	ENSG00000230314	ELOVL2-AS1	lncRNA	NO	0.0045	141	-0.037392	0.107881	6.99875e-05	36.1362	0.026016
chr11_65664328_65664378	TGTAT	RELA;KAT5	intergenic	Prostate	ENSG00000173327	MAP3K11	Protein coding	NO	48.971	199	0.159017	0.0773101	6.99899e-05	46.1488	0.0235453
chr6_134882034_134882076	AC	LOC101928304;ALDH8A1	intergenic	Pituitary	ENSG00000232876	.	lncRNA	NO	172.978	230	0.147944	0.0671382	6.99914e-05	46.5525	0.0134273
chr22_31589211_31589235	GT	SFI1	intronic	Thyroid	ENSG00000198089	SFI1	Protein coding	YES	5.317	534	0.135683	0.0293097	6.99949e-05	45.5802	0.00491325
chr3_121944840_121944888	AAGG	SLC15A2	downstream	Small_Intestine_Terminal_Ileum	ENSG00000173226	IQCB1	Protein coding	NO	109.785	172	0.075434	0.0890587	6.99996e-05	39.1353	0.0256663
chr6_160505140_160505191	AC	LPAL2	ncRNA_intronic	Brain_Cortex	ENSG00000146477	SLC22A3	Protein coding	NO	156.787	199	-0.062061	0.0773088	7.00001e-05	37.0212	0.0136007
chr12_104796265_104796319	GT	CHST11;SLC41A2	intergenic	Testis	ENSG00000136052	SLC41A2	Protein coding	NO	37.887	296	-0.033002	0.0524438	7.00055e-05	59.0722	0.0087456
chr19_43609359_43609377	GA	ZNF428	intronic	Adipose_Visceral_Omentum	ENSG00000226763	SRRM5	Protein coding	NO	2.72	459	-0.03852	0.0340413	7.00099e-05	43.4525	0.00794524
chr17_19255430_19255483	ATTT	EPN2	intronic	Small_Intestine_Terminal_Ileum	ENSG00000228157	.	lncRNA	NO	160.54	169	-0.173136	0.0905868	7.00101e-05	39.1412	0.0256663
chr20_35741987_35742011	TGC	RBM39	UTR5	Testis	ENSG00000260032	NORAD	lncRNA	NO	309.019	296	0.1369	0.0524433	7.00106e-05	59.0765	0.0087456
chr3_168648974_168649003	AC	EGFEM1P	ncRNA_intronic	Pituitary	ENSG00000206120	EGFEM1P	transcribed_unitary_pseudogene	YES	129.381	230	0.067044	0.0671349	7.00208e-05	46.5721	0.0134291
chr15_76572889_76572945	CT	SCAPER	intronic	Adrenal_Gland	ENSG00000140386	SCAPER	Protein coding	YES	4.034	203	-0.213023	0.0758231	7.00279e-05	35.6921	0.016582
chr7_140812160_140812194	TG	BRAF	intronic	Esophagus_Muscularis	ENSG00000090266	NDUFB2	Protein coding	NO	109.654	417	-0.034076	0.037424	7.00303e-05	42.0296	0.00672367
chr20_44219496_44219527	TG	OSER1-DT	ncRNA_intronic	Nerve_Tibial	ENSG00000132823	OSER1	Protein coding	NO	8.7405	488	-0.038889	0.0320396	7.0035e-05	45.1988	0.00515379
RFC1	AARRG	RFC1	intronic	Cells_EBV-transformed_lymphocytes	ENSG00000249685	.	lncRNA	NO	214.538	136	-0.01686	0.111678	7.00377e-05	34.3015	0.0324825
chr11_95110583_95110611	TG	ENDOD1	intronic	Artery_Tibial	ENSG00000149218	ENDOD1	Protein coding	YES	20.751	532	-0.077616	0.0294163	7.00429e-05	40.9468	0.00545376
chr4_119435308_119435328	AC	LINC01061;GTF2IP12	intergenic	Brain_Hypothalamus	ENSG00000249244	.	unprocessed_pseudogene	NO	39.983	154	0.077494	0.0990902	7.00469e-05	37.2887	0.0255402
chr11_118306486_118306526	ATAA	CD3E	intronic	Minor_Salivary_Gland	ENSG00000280032	.	TEC	NO	41.913	142	-0.132351	0.10714	7.00489e-05	38.0425	0.0345841
chr16_900681_900731	TG	LMF1	intronic	Adipose_Subcutaneous	ENSG00000103227	LMF1	Protein coding	YES	7.454	530	-0.060288	0.0295257	7.00529e-05	43.4389	0.00617293
chr20_35438824_35438912	GT	GDF5	intronic	Skin_Not_Sun_Exposed_Suprapubic	ENSG00000125998	FAM83C	Protein coding	NO	146.443	508	0.02628	0.0307902	7.00631e-05	44.6421	0.00612458
chr13_52740548_52740577	TG	CNMD	upstream	Thyroid	ENSG00000278238	CKAP2-DT	lncRNA	NO	285.171	534	0.086064	0.0293061	7.00679e-05	45.6277	0.00491784
chr7_1504781_1504805	AAT	INTS1	upstream	Esophagus_Muscularis	ENSG00000164877	MICALL2	Protein coding	NO	45.323	387	-0.039903	0.0402818	7.00682e-05	42.0524	0.00672624
chr4_146214459_146214491	GT	REELD1	upstream	Adipose_Subcutaneous	ENSG00000279845	.	TEC	NO	33.624	530	0.076292	0.0295248	7.00716e-05	43.4505	0.00617369
chr2_120301189_120301227	AAC	RALB;INHBB	intergenic	Esophagus_Gastroesophageal_Junction	ENSG00000144118	RALB	Protein coding	NO	47.757	322	0.082805	0.0482756	7.00719e-05	42.3594	0.00974004
chr11_108408674_108408729	AAATA	C11orf65	intronic	Cells_Cultured_fibroblasts	ENSG00000075239	ACAT1	Protein coding	NO	262.58	68	0.014146	0.214404	7.00739e-05	38.768	0.00560636
chr20_25642589_25642617	AC	ZNF337-AS1	ncRNA_intronic	Colon_Transverse	ENSG00000100997	ABHD12	Protein coding	NO	251.768	328	0.085936	0.0474069	7.00748e-05	44.6038	0.0119039
chr19_50805791_50805822	AC	C19orf48	upstream	Breast_Mammary_Tissue	ENSG00000167747	C19orf48P	transcribed_unitary_pseudogene	NO	0.8775	377	0.03419	0.0413342	7.00778e-05	45.3154	0.0103531
chr4_8391001_8391073	TGTATA	ACOX3	intronic	Muscle_Skeletal	ENSG00000251615	.	lncRNA	NO	32.699	655	-0.067306	0.0239367	7.0081e-05	37.4305	0.0054318
chr4_128593952_128593999	TG	LINC02615;JADE1	intergenic	Brain_Amygdala	ENSG00000151466	SCLT1	Protein coding	NO	342.728	120	0.142242	0.125877	7.00818e-05	35.7018	0.0405242
chr2_110366944_110366983	AC	MIR4436B2;LINC01106	intergenic	Adipose_Visceral_Omentum	ENSG00000230596	GPAA1P2	transcribed_processed_pseudogene	NO	20.4775	459	0.127551	0.0340365	7.00945e-05	43.505	0.00795339
chr7_90750153_90750201	AC	CDK14	intronic	Brain_Cerebellum	ENSG00000058091	CDK14	Protein coding	YES	23.673	202	-0.055489	0.07618	7.00946e-05	38.0522	0.0101771
chr1_40476731_40476753	AC	ZFP69	upstream	Thyroid	ENSG00000164002	EXO5	Protein coding	NO	31.999	503	0.062874	0.0310911	7.00984e-05	45.6476	0.00491945
chr4_102653220_102653266	CA	MANBA	intronic	Muscle_Skeletal	ENSG00000248971	KRT8P46	processed_pseudogene	NO	76.928	655	-0.033181	0.0239356	7.01059e-05	37.4438	0.00543294
chr16_56297522_56297572	GT	GNAO1	intronic	Colon_Sigmoid	ENSG00000087258	GNAO1	Protein coding	YES	21.541	310	-0.03957	0.0501084	7.01084e-05	42.9566	0.0104875
chr4_98980406_98980441	TTTTC	EIF4E;METAP1	intergenic	Esophagus_Gastroesophageal_Junction	ENSG00000272777	.	lncRNA	NO	87.7015	321	0.035149	0.0484204	7.0109e-05	42.3819	0.00974204
chr7_6073965_6073990	CAAAA	EIF2AK1;USP42	intergenic	Lung	ENSG00000122674	CCZ1	Protein coding	NO	149.237	466	0.214057	0.0335302	7.01116e-05	45.8532	0.00815169
NOP56	GGCCTG	NOP56	intronic	Spleen	ENSG00000101361	NOP56	Protein coding	YES	0.096	205	0.083366	0.0750928	7.01119e-05	44.662	0.0156052
chr3_125440128_125440164	AC	ZNF148;SNX4	intergenic	Brain_Spinal_cord_cervical_c-1	ENSG00000144909	OSBPL11	Protein coding	NO	155.351	120	0.203316	0.125871	7.01123e-05	36.637	0.0317975
chr5_81257141_81257183	GT	CKMT2-AS1	ncRNA_intronic	Adipose_Visceral_Omentum	ENSG00000131732	ZCCHC9	Protein coding	NO	44.425	459	-0.024401	0.0340354	7.01141e-05	43.5172	0.00795416
chr12_57492669_57492715	CA	MARS1	intronic	Nerve_Tibial	ENSG00000135502	SLC26A10P	transcribed_unitary_pseudogene	NO	126.835	488	-0.021659	0.0320353	7.01145e-05	45.2501	0.00515906
chr20_25752277_25752305	TG	LOC105372582	ncRNA_intronic	Esophagus_Gastroesophageal_Junction	ENSG00000213742	ZNF337-AS1	lncRNA	NO	118.188	322	-0.076679	0.0482717	7.01208e-05	42.389	0.00974204
chr6_29726559_29726583	TG	HLA-F	intronic	Adipose_Visceral_Omentum	ENSG00000228078	HLA-U	unprocessed_pseudogene	NO	207.53	459	-0.19302	0.0340344	7.0131e-05	43.5277	0.00795462
chr6_25755036_25755083	AC	SLC17A4	intronic	Artery_Aorta	ENSG00000272462	LINC02980	lncRNA	NO	237.582	346	-0.075143	0.0449752	7.01316e-05	42.0677	0.00836668
chr15_41918217_41918243	AC	EHD4	intronic	Artery_Tibial	ENSG00000103932	RPAP1	Protein coding	NO	373.961	532	0.041463	0.0294119	7.0133e-05	40.9995	0.00545987
chr15_74743307_74743378	AGGA	CYP1A1;CYP1A2	intergenic	Esophagus_Gastroesophageal_Junction	ENSG00000213578	CPLX3	Protein coding	NO	83.2845	322	0.117772	0.0482705	7.01346e-05	42.3974	0.00974204
chr1_110153519_110153551	TG	SLC6A17	intronic	Skin_Not_Sun_Exposed_Suprapubic	ENSG00000197106	SLC6A17	Protein coding	YES	3.041	508	0.025877	0.0307859	7.01463e-05	44.6951	0.00613102
chr5_102737283_102737347	AGGA	LINC00491;PAM	intergenic	Skin_Sun_Exposed_Lower_leg	ENSG00000175749	EIF3KP1	processed_pseudogene	NO	295.061	555	-0.086565	0.0282043	7.01472e-05	44.5637	0.00548949
chr18_57032801_57032845	TA	WDR7;LINC-ROR	intergenic	Testis	ENSG00000091157	WDR7	Protein coding	NO	70.388	94	-0.039166	0.15864	7.01495e-05	59.1937	0.00876165
chr1_161012600_161012636	TTTA	F11R	intronic	Ovary	ENSG00000158773	USF1	Protein coding	NO	27.965	140	0.214654	0.108593	7.01496e-05	37.6704	0.0306015
chr17_48239829_48239877	GA	SKAP1	intronic	Prostate	ENSG00000002919	SNX11	Protein coding	NO	127.287	199	0.08737	0.0772896	7.01519e-05	46.2556	0.0235819
chr3_57390424_57390451	AT	DNAH12	intronic	Spleen	ENSG00000272146	ARF4-AS1	lncRNA	NO	207.094	71	0.01966	0.206036	7.01522e-05	44.6876	0.0156077
chr9_113383517_113383544	TTTC	HDHD3;ALAD	intergenic	Adrenal_Gland	ENSG00000136875	PRPF4	Protein coding	NO	104.434	203	0.131812	0.0758073	7.01554e-05	35.7571	0.0166003
chr4_186259279_186259303	TAG	KLKB1	downstream	Esophagus_Mucosa	ENSG00000164344	KLKB1	Protein coding	YES	8.259	448	0.095945	0.0348584	7.0158e-05	42.4464	0.00659004
chr9_113519_113547	CGCGG	PGM5P3-AS1;FOXD4	intergenic	Brain_Cerebellum	ENSG00000181404	WASHC1	Protein coding	NO	39.668	201	-0.288975	0.0765405	7.016e-05	38.0877	0.0101839
chr10_79474234_79474268	AG	ZCCHC24;LOC729815	intergenic	Brain_Spinal_cord_cervical_c-1	ENSG00000108175	ZMIZ1	Protein coding	NO	197.072	120	0.108746	0.125861	7.01611e-05	36.6625	0.0317975
chr7_149775708_149775754	AC	SSPOP	upstream	Lung	ENSG00000181444	ZNF467	Protein coding	NO	2.143	466	0.034948	0.0335273	7.01629e-05	45.8868	0.00815621
chr17_4715554_4715604	AC	ARRB2	intronic	Brain_Caudate_basal_ganglia	ENSG00000132517	SLC52A1	Protein coding	NO	319.843	184	-0.115007	0.0834014	7.0164e-05	36.8121	0.0168109
chr8_133128337_133128383	CA	TG	intronic	Nerve_Tibial	ENSG00000155926	SLA	Protein coding	NO	25.448	488	0.022446	0.0320324	7.01678e-05	45.2845	0.00516239
chr1_1599642_1599722	GC	FNDC10	exonic	Prostate	ENSG00000231050	GNB1-DT	lncRNA	NO	291.541	195	-0.036868	0.0788282	7.01701e-05	46.2676	0.0235819
chr2_202033743_202033791	GGGGA	FZD7	upstream	Brain_Caudate_basal_ganglia	ENSG00000273209	.	lncRNA	NO	0.23	184	0.132143	0.0834004	7.01712e-05	36.8159	0.0168109
chr10_32401049_32401113	TCCT	EPC1;LOC101929431	intergenic	Spleen	ENSG00000273038	.	.	NO	.	205	0.058244	0.0750854	7.01722e-05	44.7004	0.0156077
chr15_84568537_84568583	AC	UBE2Q2P1	ncRNA_intronic	Testis	ENSG00000259683	.	unprocessed_pseudogene	NO	178.831	296	0.068554	0.0524289	7.01759e-05	59.216	0.00876365
chr17_6662001_6662067	TATTT	ALOX15P1	downstream	Cells_Cultured_fibroblasts	ENSG00000274114	ALOX15P1	transcribed_unprocessed_pseudogene	YES	4.82	425	-0.065819	0.0367196	7.0176e-05	38.8244	0.0056129
chr7_144385677_144385727	TG	ARHGEF5;NOBOX	intergenic	Artery_Aorta	ENSG00000244479	OR2A1-AS1	lncRNA	NO	29.521	346	0.092543	0.0449716	7.01805e-05	42.097	0.00837085
chr2_230773314_230773349	TG	CAB39	intronic	Whole_Blood	ENSG00000226125	LINC01907	lncRNA	NO	72.8025	616	-0.028639	0.0254345	7.01811e-05	36.8153	0.00557054
chr16_67980836_67980871	ATTTC	DPEP3	upstream	Whole_Blood	ENSG00000159720	ATP6V0D1	Protein coding	NO	499.673	616	-0.020948	0.0254345	7.01818e-05	36.8157	0.00557054
chr4_185143605_185143632	CGCC	SLC25A4	intronic	Brain_Hippocampus	ENSG00000164323	CFAP97	Protein coding	NO	38.9005	149	-0.074567	0.102269	7.01888e-05	36.4324	0.0261584
chr1_146154006_146154059	AC	NOTCH2NLA	UTR3	Pancreas	ENSG00000271425	NBPF10	Protein coding	NO	9.2285	275	0.050512	0.056352	7.01894e-05	39.9158	0.0122028
chr17_2007337_2007375	AC	RTN4RL1	intronic	Skin_Sun_Exposed_Lower_leg	ENSG00000185924	RTN4RL1	Protein coding	YES	17.978	557	-0.028555	0.0281019	7.01905e-05	44.5912	0.0054922
chr11_65444263_65444321	TG	NEAT1	ncRNA_exonic	Esophagus_Mucosa	ENSG00000173727	FAUP4	transcribed_unprocessed_pseudogene	NO	10.977	448	-0.037143	0.0348564	7.01914e-05	42.4667	0.00659128
chr17_29154101_29154121	GT	MYO18A	intronic	Pituitary	ENSG00000221995	.	.	NO	.	230	-0.058996	0.0671159	7.01926e-05	46.6864	0.0134543
chr19_44946191_44946235	TG	APOC4-APOC2	ncRNA_intronic	Esophagus_Mucosa	ENSG00000142252	GEMIN7	Protein coding	NO	132.982	449	0.022844	0.0347796	7.01931e-05	42.4676	0.00659128
chr5_96859060_96859106	AC	ERAP1;ERAP2	intergenic	Colon_Transverse	ENSG00000272109	.	lncRNA	NO	53.416	328	-0.103703	0.0473972	7.01976e-05	44.682	0.0119216
chr2_73356748_73356808	AAAG	EGR4;ALMS1	intergenic	Brain_Hypothalamus	ENSG00000163016	ALMS1P1	transcribed_unprocessed_pseudogene	NO	314.252	160	0.135445	0.0954786	7.01978e-05	37.369	0.0255777
chr22_42889373_42889399	AC	PACSIN2	intronic	Esophagus_Gastroesophageal_Junction	ENSG00000242247	ARFGAP3	Protein coding	NO	31.28	322	-0.052921	0.0482653	7.02001e-05	42.4369	0.00974674
chr9_137551644_137551769	CCGCGAGCCCCGCC	MRPL41	upstream	Esophagus_Gastroesophageal_Junction	ENSG00000182154	MRPL41	Protein coding	YES	0.1725	107	0.148191	0.140356	7.02007e-05	42.4373	0.00974674
chr19_55339914_55339976	GGC	KMT5C	UTR5	Brain_Hippocampus	ENSG00000095752	IL11	Protein coding	NO	29.296	157	0.210549	0.0972384	7.02031e-05	36.4398	0.0261584
chr2_87105972_87106049	TC	ANAPC1P2;MIR4771-1	intergenic	Adipose_Visceral_Omentum	ENSG00000183281	PLGLB1	Protein coding	NO	84.1585	459	-0.013383	0.0340301	7.0207e-05	43.5749	0.00796088
chr10_79972513_79972537	AC	SFTPD;TMEM254-AS1	intergenic	Brain_Cerebellar_Hemisphere	ENSG00000133661	SFTPD	Protein coding	NO	10.089	166	0.268398	0.09214	7.02093e-05	37.5929	0.0137
chr1_161140971_161141015	ATTT	LOC112543491;UFC1	intergenic	Adipose_Visceral_Omentum	ENSG00000158850	B4GALT3	Protein coding	NO	31.417	444	0.072028	0.0351654	7.02118e-05	43.5779	0.00796088
chr2_30534219_30534273	TG	LCLAT1	intronic	Brain_Caudate_basal_ganglia	ENSG00000172954	LCLAT1	Protein coding	YES	86.843	184	0.079289	0.0833948	7.02126e-05	36.8376	0.0168131
chr8_11328344_11328372	GT	MTMR9	downstream	Cells_Cultured_fibroblasts	ENSG00000154319	FAM167A	Protein coding	NO	115.343	427	0.064632	0.0365473	7.02171e-05	38.8472	0.00561538
chr6_30162931_30162975	AAAT	TRIM15	upstream	Adrenal_Gland	ENSG00000270604	HCG17	lncRNA	NO	71.524	202	0.21255	0.0761645	7.02187e-05	35.7893	0.0166076
chr20_25862853_25862895	AC	LOC101926935;LINC01733	intergenic	Testis	ENSG00000100997	ABHD12	Protein coding	NO	472.039	296	0.049282	0.0524251	7.02194e-05	59.2527	0.00876778
chr1_108625774_108625828	TG	FAM102B	intronic	Adipose_Visceral_Omentum	ENSG00000162636	EEIG2	Protein coding	NO	1.136	459	0.039573	0.0340288	7.02297e-05	43.589	0.00796146
chr11_61101911_61101953	AC	CD5	intronic	Brain_Cerebellar_Hemisphere	ENSG00000110448	CD5	Protein coding	YES	0.557	166	0.310305	0.0921361	7.02352e-05	37.6068	0.0137001
chr10_100668624_100668667	AC	HIF1AN;PAX2	intergenic	Stomach	ENSG00000166135	HIF1AN	Protein coding	NO	132.175	286	0.043001	0.0542217	7.02373e-05	42.7714	0.0163149
chr22_42037128_42037165	TG	WBP2NL;NAGA	intergenic	Testis	ENSG00000183172	SMDT1	Protein coding	NO	42.5445	296	-0.053614	0.0524236	7.02374e-05	59.2679	0.00876873
chr4_69171071_69171091	TA	UGT2B7;LOC105377267	intergenic	Pancreas	ENSG00000250696	.	lncRNA	NO	11.019	257	0.076327	0.0602103	7.02376e-05	39.9432	0.0122028
chr16_68319711_68319741	GT	PRMT7	intronic	Pancreas	ENSG00000072736	NFATC3	Protein coding	NO	196.696	275	0.035569	0.0563472	7.02406e-05	39.9449	0.0122028
chr19_38268766_38268790	GT	SPINT2	intronic	Lung	ENSG00000099338	CATSPERG	Protein coding	NO	66.997	466	0.083674	0.0335228	7.02439e-05	45.9398	0.00816306
chr18_63574067_63574103	AAAC	SERPINB12;SERPINB13	intergenic	Skin_Sun_Exposed_Lower_leg	ENSG00000166634	SERPINB12	Protein coding	NO	11.223	557	0.064199	0.0280993	7.02457e-05	44.6263	0.00549585
chr7_102443081_102443133	CTT	ORAI2	intronic	Lung	ENSG00000128563	PRKRIP1	Protein coding	NO	38.75	466	-0.030288	0.0335226	7.02468e-05	45.9417	0.00816306
chr16_29074127_29074165	AC	RRN3P2	upstream	Stomach	ENSG00000271699	SNX29P2	transcribed_unprocessed_pseudogene	NO	281.641	286	-0.059949	0.0542207	7.02477e-05	42.7778	0.0163149
chr2_53995488_53995516	TTTA	ACYP2	intronic	Brain_Cerebellum	ENSG00000233266	HMGB1P31	processed_pseudogene	NO	55.832	191	0.208824	0.0804212	7.02499e-05	38.1365	0.0101915
chr4_1393574_1393614	TAGA	UVSSA;NKX1-1	intergenic	Brain_Hippocampus	ENSG00000179979	.	.	NO	.	157	-0.206311	0.0972308	7.02513e-05	36.4649	0.0261584
chr17_45922486_45922518	AC	MAPT	intronic	Pancreas	ENSG00000260075	NSFP1	unprocessed_pseudogene	NO	450.353	275	0.0484	0.0563461	7.02528e-05	39.9519	0.0122028
chr6_30050746_30050766	AC	ZNRD1ASP	ncRNA_intronic	Artery_Coronary	ENSG00000230795	HLA-K	unprocessed_pseudogene	NO	124.297	195	-0.227308	0.0788172	7.02548e-05	36.7436	0.0220153
chr6_30000957_30000981	AAGG	ZNRD1ASP	downstream	Uterus	ENSG00000204618	RNF39	Protein coding	NO	74.8	109	0.050953	0.137899	7.02572e-05	37.6047	0.0515928
chr6_26365474_26365516	TG	BTN3A2	intronic	Artery_Tibial	ENSG00000026950	BTN3A1	Protein coding	NO	36.742	532	-0.018919	0.0294057	7.02587e-05	41.0729	0.00546837
chr9_100299635_100299681	AC	INVS	intronic	Skin_Not_Sun_Exposed_Suprapubic	ENSG00000066697	MSANTD3	Protein coding	NO	127.485	508	-0.01474	0.03078	7.02597e-05	44.7674	0.00613924
chr12_9454269_9454305	GT	LOC408186	ncRNA_intronic	Nerve_Tibial	ENSG00000184293	CLECL1P	transcribed_unitary_pseudogene	NO	268.374	488	-0.134151	0.0320274	7.02602e-05	45.3441	0.00516742
chr4_140362273_140362298	TCTTCC	SCOC-AS1	ncRNA_intronic	Liver	ENSG00000153130	SCOC	Protein coding	NO	11.1885	186	-0.023402	0.0825179	7.02618e-05	33.7585	0.0211918
chr2_152306744_152306756	AT	STAM2;FMNL2	intergenic	Testis	ENSG00000115145	STAM2	Protein coding	NO	130.987	94	0.042946	0.158612	7.02623e-05	59.2888	0.00877054
chr12_123620576_123620628	AT	DDX55;EIF2B1	UTR3	Muscle_Skeletal	ENSG00000111361	EIF2B1	Protein coding	NO	11.845	191	-0.009397	0.0804195	7.02634e-05	37.5279	0.00544357
chr1_203012148_203012184	CA	TMEM183A	intronic	Adipose_Subcutaneous	ENSG00000163444	TMEM183A	Protein coding	YES	3.426	530	-0.017547	0.0295152	7.02646e-05	43.5702	0.00618983
chr1_205080525_205080561	AC	CNTN2;TMEM81	intergenic	Brain_Cortex	ENSG00000174529	TMEM81	Protein coding	NO	3.917	199	-0.04645	0.077275	7.0267e-05	37.1624	0.0136426
chr22_24196206_24196230	AC	SUSD2;GGT5	intergenic	Whole_Blood	ENSG00000099991	CABIN1	Protein coding	NO	20.439	616	0.059538	0.0254306	7.02707e-05	36.8623	0.00557507
chr6_26712876_26712910	AC	ZNF322;GUSBP2	intergenic	Heart_Atrial_Appendage	ENSG00000181315	ZNF322	Protein coding	NO	53.141	364	-0.071161	0.0427739	7.02793e-05	40.845	0.00925562
chr2_231044945_231044963	TA	C2orf72	intronic	Esophagus_Muscularis	ENSG00000204128	C2orf72	Protein coding	YES	3.847	114	0.12669	0.132139	7.02825e-05	42.181	0.00674573
chr9_137795401_137795463	CA	EHMT1	intronic	Adipose_Subcutaneous	ENSG00000148399	DPH7	Protein coding	NO	216.507	530	0.013136	0.0295143	7.02833e-05	43.5818	0.00619059
chr20_16327068_16327102	AC	KIF16B	intronic	Esophagus_Gastroesophageal_Junction	ENSG00000089177	KIF16B	Protein coding	YES	77.782	321	-0.052097	0.048406	7.02881e-05	42.4902	0.00975664
chr8_75074295_75074328	TG	CRISPLD1;CASC9	intergenic	Brain_Nucleus_accumbens_basal_ganglia	ENSG00000121005	CRISPLD1	Protein coding	NO	74.1375	192	0.229742	0.0800088	7.02921e-05	37.0928	0.0167235
chr18_23884047_23884099	GT	LAMA3	intronic	Pancreas	ENSG00000053747	LAMA3	Protein coding	YES	0.7	275	-0.074845	0.0563423	7.02936e-05	39.975	0.0122061
chr22_29982937_29982975	TG	MTMR3	intronic	Spleen	ENSG00000100330	MTMR3	Protein coding	YES	4.869	205	-0.036245	0.0750699	7.02977e-05	44.7803	0.0156301
chr1_234701172_234701198	TG	LOC101927787;LINC01132	intergenic	Adipose_Subcutaneous	ENSG00000224939	LINC00184	lncRNA	NO	71.874	530	0.085959	0.0295134	7.0302e-05	43.5933	0.00619135
chr2_127837762_127837826	TG	WDR33;POLR2D	intergenic	Breast_Mammary_Tissue	ENSG00000144231	POLR2D	Protein coding	NO	20.155	377	0.025457	0.0413183	7.03081e-05	45.4643	0.010376
chr10_37438873_37438895	AT	LINC00993;MTRNR2L7	intergenic	Breast_Mammary_Tissue	ENSG00000236313	VN1R53P	processed_pseudogene	NO	90.268	357	-0.026641	0.0435975	7.03114e-05	45.4664	0.010376
chr8_22060413_22060431	CT	DMTN	intronic	Breast_Mammary_Tissue	ENSG00000158856	DMTN	Protein coding	YES	1.074	377	-0.14505	0.0413179	7.03129e-05	45.4674	0.010376
chr4_112001519_112001553	TC	MIR297;FAM241A	intergenic	Thyroid	ENSG00000145365	TIFA	Protein coding	NO	280.237	534	0.021475	0.029294	7.03134e-05	45.7876	0.00493294
chr6_26712876_26712910	AC	ZNF322;GUSBP2	intergenic	Brain_Cortex	ENSG00000124508	BTN2A2	Protein coding	NO	322.79	199	-0.0791	0.0772685	7.03188e-05	37.1898	0.0136476
chr6_499430_499472	AC	EXOC2	intronic	Skin_Sun_Exposed_Lower_leg	ENSG00000137265	IRF4	Protein coding	NO	107.674	557	-0.05763	0.0280958	7.03201e-05	44.6735	0.00550098
chr2_95682145_95682203	CA	TRIM43;LINC00342	intergenic	Adipose_Subcutaneous	ENSG00000274286	ADRA2B	Protein coding	NO	434.397	530	-0.049295	0.0295125	7.03202e-05	43.6046	0.00619208
chr1_150506574_150506606	AC	TARS2	intronic	Artery_Aorta	ENSG00000266472	MRPS21	Protein coding	NO	212.67	346	-0.077343	0.0449607	7.03254e-05	42.1839	0.00838647
chr4_251324_251347	AC	ZNF876P	ncRNA_intronic	Ovary	ENSG00000250312	ZNF718	Protein coding	NO	126.797	147	0.255331	0.103585	7.03306e-05	37.7676	0.0306555
chr13_43879751_43879842	GGGCGAGGT	LACC1	intronic	Adipose_Subcutaneous	ENSG00000179630	LACC1	Protein coding	YES	0.1075	530	0.036053	0.0295117	7.03364e-05	43.6147	0.00619263
chr8_9106956_9106992	GT	ERI1;PPP1R3B	intergenic	Whole_Blood	ENSG00000104626	ERI1	Protein coding	NO	57.156	616	-0.054957	0.0254277	7.03389e-05	36.8981	0.00557879
chr11_66136323_66136354	CA	PACS1	intronic	Brain_Frontal_Cortex_BA9	ENSG00000087365	SF3B2	Protein coding	NO	71.6975	165	-0.070161	0.0926602	7.03399e-05	36.8101	0.0198437
chr6_41109069_41109127	TC	ADCY10P1	ncRNA_exonic	Brain_Cerebellar_Hemisphere	ENSG00000001167	NFYA	Protein coding	NO	36.115	166	-0.027724	0.0921197	7.03449e-05	37.6655	0.0137115
chr22_42008091_42008171	CTTTC	WBP2NL	intronic	Pituitary	ENSG00000270083	.	lncRNA	NO	81.897	230	0.065163	0.0670987	7.03489e-05	46.7903	0.0134804
chr7_73420119_73420139	GT	FKBP6;FZD9	intergenic	Artery_Tibial	ENSG00000106133	NSUN5P2	transcribed_unprocessed_pseudogene	NO	465.412	532	0.12714	0.0294008	7.03567e-05	41.1303	0.00547527
chr6_135524360_135524400	AT	LINC00271	ncRNA_intronic	Skin_Sun_Exposed_Lower_leg	ENSG00000234084	.	lncRNA	NO	222.812	162	-0.050544	0.0943143	7.03642e-05	44.7015	0.00550308
chr5_119397126_119397152	AC	TNFAIP8	UTR3	Brain_Substantia_nigra	ENSG00000164334	FAM170A	Protein coding	NO	232.419	105	-0.412697	0.142852	7.03669e-05	35.8703	0.0514638
chr4_87000605_87000641	TG	AFF1	intronic	Testis	ENSG00000172493	AFF1	Protein coding	YES	6.13	296	0.012637	0.0524122	7.03683e-05	59.3783	0.00878248
chr16_29843500_29843605	GGAGGAAG	MVP	intronic	Brain_Cerebellum	ENSG00000103495	MAZ	Protein coding	NO	35.1325	202	-0.02364	0.0761457	7.03691e-05	38.2012	0.010206
chr4_31999043_31999075	AC	LINC02506	ncRNA_intronic	Heart_Left_Ventricle	ENSG00000251129	LINC02506	lncRNA	YES	1.677	350	-0.071493	0.0444515	7.03716e-05	37.9006	0.0108226
chr2_24642007_24642037	GT	NCOA1	intronic	Brain_Putamen_basal_ganglia	ENSG00000084676	NCOA1	Protein coding	YES	57.481	163	0.03277	0.0937532	7.03774e-05	35.6375	0.0199011
chr6_99810202_99810244	GT	PRDM13;MCHR2	intergenic	Brain_Nucleus_accumbens_basal_ganglia	ENSG00000219755	.	processed_pseudogene	NO	234.511	192	0.113759	0.0799976	7.03781e-05	37.1382	0.0167364
chr3_196567751_196567787	TG	WDR53	intronic	Spleen	ENSG00000185798	WDR53	Protein coding	YES	0.459	205	0.08133	0.0750597	7.03804e-05	44.833	0.0156431
chr4_99870330_99870346	AT	DAPP1	downstream	Brain_Putamen_basal_ganglia	ENSG00000109270	LAMTOR3	Protein coding	NO	24.038	162	-0.108411	0.0943107	7.03879e-05	35.6428	0.0199011
chr6_30162931_30162975	AAAT	TRIM15	upstream	Adrenal_Gland	ENSG00000227766	.	unprocessed_pseudogene	NO	219.886	202	-0.218563	0.0761429	7.03915e-05	35.8774	0.0166407
chr2_127770692_127770736	AAAT	WDR33	intronic	Lung	ENSG00000144231	POLR2D	Protein coding	NO	87.235	465	0.061695	0.0335857	7.03927e-05	46.0371	0.00817856
chr19_5910675_5910711	AAC	VMAC	UTR3	Whole_Blood	ENSG00000174886	NDUFA11	Protein coding	NO	6.687	616	0.030539	0.0254254	7.03932e-05	36.9266	0.00558225
chr1_109197684_109197688	GA	ELAPOR1	intronic	Colon_Sigmoid	ENSG00000143126	CELSR2	Protein coding	NO	51.853	310	-0.075279	0.0500841	7.04004e-05	43.1355	0.0105286
chr1_223859078_223859112	TTTTG	TP53BP2;GTF2IP20	intergenic	Adipose_Subcutaneous	ENSG00000162909	CAPN2	Protein coding	NO	88.472	530	0.053064	0.0295082	7.04059e-05	43.6578	0.00619787
chr13_98488160_98488206	AC	STK24	intronic	Whole_Blood	ENSG00000102572	STK24	Protein coding	YES	21.622	616	-0.043756	0.0254246	7.04115e-05	36.9362	0.00558286
chr17_16453348_16453362	CA	SNHG29	ncRNA_intronic	Brain_Cortex	ENSG00000181350	LRRC75A	Protein coding	NO	5.061	199	0.063163	0.0772565	7.04138e-05	37.24	0.013661
chr10_95837956_95837982	CA	ENTPD1-AS1	ncRNA_intronic	Artery_Tibial	ENSG00000226688	ENTPD1-AS1	lncRNA	YES	38.692	532	-0.066607	0.0293979	7.04163e-05	41.1651	0.00547918
chr6_149704887_149704927	AC	LATS1	intronic	Spleen	ENSG00000231760	.	lncRNA	NO	93.265	205	0.114032	0.0750551	7.04181e-05	44.857	0.015646
chr20_5524946_5524994	GAAG	LINC01729;GPCPD1	intergenic	Nerve_Tibial	ENSG00000125772	GPCPD1	Protein coding	NO	23.411	488	0.041725	0.0320189	7.04189e-05	45.4465	0.00517828
chr19_16559463_16559499	AC	SLC35E1	intronic	Brain_Cerebellar_Hemisphere	ENSG00000268087	.	lncRNA	NO	50.93	166	-0.053188	0.0921086	7.04194e-05	37.7054	0.0137211
chr16_181982_182004	CA	HBQ1	downstream	Nerve_Tibial	ENSG00000076344	RGS11	Protein coding	NO	92.28	488	-0.022005	0.0320187	7.04239e-05	45.4498	0.00517828
chr18_50913860_50913890	AC	ME2	intronic	Testis	ENSG00000141646	SMAD4	Protein coding	NO	114.653	296	-0.014648	0.0524073	7.04251e-05	59.4263	0.00878827
chr14_34981184_34981226	AC	SRP54-AS1	ncRNA_intronic	Heart_Atrial_Appendage	ENSG00000151327	FAM177A1	Protein coding	NO	63.912	364	-0.024211	0.0427634	7.04272e-05	40.931	0.009273
chr15_51878376_51878406	TG	TMOD3	intronic	Esophagus_Mucosa	ENSG00000166477	LEO1	Protein coding	NO	76.67	449	-0.021221	0.0347659	7.04297e-05	42.6108	0.00661042
chr5_103117581_103117599	AC	GIN1	intronic	Pancreas	ENSG00000145723	GIN1	Protein coding	YES	2.499	270	0.030452	0.0573508	7.04395e-05	40.058	0.0122264
chr7_122040729_122040783	GT	PTPRZ1	intronic	Lung	ENSG00000106278	PTPRZ1	Protein coding	YES	6.743	466	0.046686	0.0335117	7.04421e-05	46.0694	0.00818285
chr12_57492669_57492715	CA	MARS1	intronic	Small_Intestine_Terminal_Ileum	ENSG00000123329	ARHGAP9	Protein coding	NO	3.878	172	0.017209	0.0889944	7.04437e-05	39.3836	0.0257915
chr17_32431988_32432016	TA	ZNF207;PSMD11	intergenic	Esophagus_Gastroesophageal_Junction	ENSG00000108666	C17orf75	Protein coding	NO	81.979	107	-0.057586	0.140302	7.04462e-05	42.5857	0.0097741
chr15_85631502_85631553	CA	AKAP13	intronic	Artery_Tibial	ENSG00000170776	AKAP13	Protein coding	YES	3.5695	532	-0.017501	0.0293963	7.04486e-05	41.184	0.00548056
chr19_5802766_5802798	GT	DUS3L;NRTN	intergenic	Breast_Mammary_Tissue	ENSG00000141994	DUS3L	Protein coding	NO	11.557	377	-0.056406	0.0413084	7.04517e-05	45.5572	0.0103917
chr16_68486358_68486398	TG	SMPD3;ZFP90	intergenic	Artery_Tibial	ENSG00000132600	PRMT7	Protein coding	NO	131.558	532	0.05384	0.0293961	7.04528e-05	41.1864	0.00548056
chr4_16129692_16129720	CA	PROM1;TAPT1	intergenic	Artery_Aorta	ENSG00000007062	PROM1	Protein coding	NO	45.328	346	-0.04433	0.0449512	7.04529e-05	42.2604	0.00839912
chr19_11963074_11963088	GA	ZNF700;ZNF763	intergenic	Pancreas	ENSG00000197054	ZNF763	Protein coding	NO	1.956	275	-0.036899	0.0563274	7.04534e-05	40.066	0.0122264
chr17_58603887_58603945	TG	TEX14	intronic	Skin_Not_Sun_Exposed_Suprapubic	ENSG00000108384	RAD51C	Protein coding	NO	88.657	508	-0.029136	0.0307698	7.04588e-05	44.8942	0.00615579
chr8_8349930_8349960	AC	PRAG1	intronic	Artery_Aorta	ENSG00000253893	FAM85B	lncRNA	NO	123.331	346	-0.179408	0.0449504	7.04642e-05	42.2672	0.00839912
chr17_81646837_81646865	TTTG	TSPAN10	intronic	Adipose_Subcutaneous	ENSG00000214087	ARL16	Protein coding	NO	36.275	530	-0.095318	0.0295052	7.04674e-05	43.6959	0.0062024
chr1_207824039_207824073	CT	MIR29B2CHG;CD34	intergenic	Heart_Left_Ventricle	ENSG00000117335	CD46	Protein coding	NO	41.207	350	0.060117	0.0444442	7.04701e-05	37.9536	0.0108346
chr1_8372507_8372543	GT	RERE	intronic	Breast_Mammary_Tissue	ENSG00000142599	RERE	Protein coding	YES	7.687	377	-0.026152	0.041307	7.04717e-05	45.5701	0.010392
chr6_149847824_149847878	AC	LRP11	intronic	Artery_Aorta	ENSG00000120265	PCMT1	Protein coding	NO	37.811	346	0.025687	0.0449497	7.04735e-05	42.2728	0.00839912
chr10_63466139_63466157	GGC	JMJD1C-AS1	ncRNA_exonic	Artery_Coronary	ENSG00000232075	MRPL35P2	processed_pseudogene	NO	168.679	195	-0.245712	0.0787885	7.04782e-05	36.8604	0.0220721
chr4_119213642_119213659	AT	USP53	intronic	Muscle_Skeletal	ENSG00000245958	SEPTIN7P14	transcribed_unprocessed_pseudogene	NO	244.317	191	0.031851	0.0803904	7.04845e-05	37.6461	0.00545991
chr2_26735208_26735236	AC	KCNK3;SLC35F6	intergenic	Breast_Mammary_Tissue	ENSG00000138030	KHK	Protein coding	NO	351.55	377	0.03011	0.041306	7.04858e-05	45.5792	0.010392
chr22_42969043_42969071	TCCA	PACSIN2	intronic	Skin_Sun_Exposed_Lower_leg	ENSG00000242247	ARFGAP3	Protein coding	NO	110.951	557	0.046181	0.0280879	7.04891e-05	44.7809	0.00551217
chr17_4438940_4438964	TG	SPNS3	intronic	Whole_Blood	ENSG00000182557	SPNS3	Protein coding	YES	4.989	616	-0.11997	0.0254211	7.04932e-05	36.9791	0.00558765
chr6_149847824_149847878	AC	LRP11	intronic	Pancreas	ENSG00000268592	RAET1E-AS1	lncRNA	NO	15.643	275	-0.070425	0.0563234	7.04967e-05	40.0906	0.0122302
chr3_195537481_195537519	TG	PPP1R2	intronic	Esophagus_Gastroesophageal_Junction	ENSG00000236844	RPL24P6	processed_pseudogene	NO	17.11	322	0.044295	0.0482407	7.05067e-05	42.6223	0.00978024
chr6_47624679_47624722	TG	CD2AP	UTR3	Artery_Tibial	ENSG00000164393	ADGRF2	transcribed_unitary_pseudogene	NO	31.7865	514	-0.050909	0.0304114	7.05172e-05	41.2241	0.00548484
chr20_45602734_45602778	GT	WFDC8;WFDC9	intergenic	Cells_Cultured_fibroblasts	ENSG00000101457	DNTTIP1	Protein coding	NO	189.198	427	-0.032863	0.0365287	7.05211e-05	39.0154	0.00563888
chr3_167876880_167876914	TG	SERPINI1;LRRC77P	intergenic	Skin_Sun_Exposed_Lower_leg	ENSG00000244227	LRRC77P	transcribed_unitary_pseudogene	NO	10.262	557	-0.101957	0.0280862	7.05249e-05	44.8036	0.00551375
chr7_43644759_43644793	AGGC	COA1	intronic	Ovary	ENSG00000106603	COA1	Protein coding	YES	1.649	147	0.045466	0.103552	7.05308e-05	37.8751	0.0307179
chr1_207167919_207167955	TC	C4BPA;CD55	intergenic	Lung	ENSG00000274245	.	.	NO	.	466	-0.058676	0.0335063	7.05383e-05	46.1324	0.00819111
chr1_179229632_179229666	CGC	ABL2	UTR5	Colon_Sigmoid	ENSG00000186283	TOR3A	Protein coding	NO	143.851	308	0.127208	0.050392	7.05393e-05	43.2206	0.0105446
chr1_185404549_185404580	CA	GS1-279B7.1;LINC01350	intergenic	Thyroid	ENSG00000238061	.	processed_pseudogene	NO	123.721	534	-0.029246	0.0292828	7.05403e-05	45.9353	0.0049478
chr1_16166149_16166249	CCAT	EPHA2;ARHGEF19	intergenic	Artery_Tibial	ENSG00000142632	ARHGEF19	Protein coding	NO	40.327	532	-0.018648	0.0293918	7.05404e-05	41.2377	0.00548592
chr8_85165809_85165882	TTCC	LRRCC1;LOC102723322	intergenic	Brain_Cerebellar_Hemisphere	ENSG00000185015	CA13	Protein coding	NO	54.7415	166	0.11525	0.0920905	7.05405e-05	37.7703	0.0137397
chr4_10018546_10018590	GATA	SLC2A9	intronic	Whole_Blood	ENSG00000109667	SLC2A9	Protein coding	YES	0.507	616	0.043601	0.0254191	7.05406e-05	37.0039	0.00559055
chr11_118607329_118607393	GTG	PHLDB1	intronic	Adrenal_Gland	ENSG00000278376	.	lncRNA	NO	183.841	203	-0.043168	0.0757594	7.05418e-05	35.954	0.0166685
chr6_28261821_28261869	CA	NKAPL	downstream	Colon_Sigmoid	ENSG00000219891	ZSCAN12P1	transcribed_unprocessed_pseudogene	NO	169.418	310	-0.081279	0.0500724	7.05419e-05	43.2222	0.0105446
chr18_80168573_80168607	TG	PARD6G-AS1	ncRNA_intronic	Breast_Mammary_Tissue	ENSG00000267251	.	lncRNA	NO	15.09	377	0.122318	0.0413021	7.05424e-05	45.6158	0.010398
chr5_80197308_80197364	GA	SERINC5	intronic	Pituitary	ENSG00000164300	SERINC5	Protein coding	YES	30.156	230	-0.018275	0.0670773	7.05433e-05	46.9196	0.0135137
chr7_65739231_65739275	GA	LOC441242	ncRNA_intronic	Adipose_Subcutaneous	ENSG00000273024	INTS4P2	transcribed_unprocessed_pseudogene	NO	91.43	530	-0.027987	0.0295014	7.05439e-05	43.7434	0.00620825
chr19_15957549_15957589	AC	OR10H4;LINC00661	intergenic	Brain_Hippocampus	ENSG00000267056	.	processed_pseudogene	NO	45.745	157	0.036609	0.0971848	7.05441e-05	36.6169	0.0262486
chr2_241844035_241844071	CGGGGGCG	NEU4;PDCD1	intergenic	Spleen	ENSG00000204099	NEU4	Protein coding	NO	30.036	71	0.517307	0.20591	7.05549e-05	44.9442	0.0156709
chr2_241902311_241902436	CCGCCGCCGCCTCCCCT	LINC01237	ncRNA_intronic	Cells_Cultured_fibroblasts	ENSG00000233806	LINC01237	lncRNA	YES	19.9485	427	-0.044468	0.0365266	7.05562e-05	39.0348	0.00564005
chr3_122430515_122430543	GT	LOC102723582	ncRNA_intronic	Brain_Putamen_basal_ganglia	ENSG00000114030	KPNA1	Protein coding	NO	29.356	163	0.036997	0.0937255	7.05599e-05	35.7299	0.0199275
chr17_63774201_63774259	CGG	DDX42	UTR5	Esophagus_Muscularis	ENSG00000279369	.	TEC	NO	73.383	417	0.064806	0.0373908	7.05615e-05	42.3485	0.00676804
chr17_3565038_3565081	GGGAGA	TRPV1	downstream	Skin_Not_Sun_Exposed_Suprapubic	ENSG00000197417	SHPK	Protein coding	NO	71.1905	508	-0.01922	0.0307641	7.05686e-05	44.9642	0.00616454
chr1_109503476_109503502	TA	AMIGO1	downstream	Esophagus_Muscularis	ENSG00000143028	SYPL2	Protein coding	NO	28.247	114	0.042607	0.132079	7.05713e-05	42.3544	0.00676804
chr5_69334793_69334819	GA	CCDC125;AK6	intergenic	Testis	ENSG00000153044	CENPH	Protein coding	NO	127.075	296	0.010855	0.0523945	7.05721e-05	59.5503	0.00880401
chr10_79972513_79972537	AC	SFTPD;TMEM254-AS1	intergenic	Esophagus_Gastroesophageal_Junction	ENSG00000230091	TMEM254-AS1	lncRNA	NO	106.319	322	0.242777	0.0482353	7.05739e-05	42.6629	0.00978732
chr12_50192978_50193004	TG	LIMA1	intronic	Heart_Left_Ventricle	ENSG00000272368	.	lncRNA	NO	80.737	350	0.175939	0.0444364	7.05751e-05	38.0102	0.0108477
chr14_103710853_103710883	AC	XRCC3	intronic	Adipose_Subcutaneous	ENSG00000126215	XRCC3	Protein coding	YES	1.236	530	0.066247	0.0294997	7.05787e-05	43.7649	0.00621043
chr15_82720527_82720661	TCT	LOC338963;ACTG1P17	intergenic	Stomach	ENSG00000103723	AP3B2	Protein coding	NO	10.482	286	0.032043	0.054191	7.05795e-05	42.9798	0.0163857
chr17_31313722_31313758	TG	EVI2B;NF1	intronic	Prostate	ENSG00000126860	EVI2A	Protein coding	NO	7.292	198	-0.07014	0.0776148	7.058e-05	46.5379	0.0236989
chr11_78505269_78505323	AC	NARS2	intronic	Prostate	ENSG00000137513	NARS2	Protein coding	YES	60.971	199	-0.091299	0.0772342	7.05903e-05	46.5447	0.0236989
chr2_87303992_87304032	TG	MIR4771-1;CYTOR	intergenic	Whole_Blood	ENSG00000183281	PLGLB1	Protein coding	NO	282.16	616	0.070518	0.025417	7.05905e-05	37.0301	0.00559367
chr8_22423786_22423812	TC	SLC39A14	intronic	Esophagus_Gastroesophageal_Junction	ENSG00000120910	PPP3CC	Protein coding	NO	17.02	322	-0.01814	0.048234	7.05906e-05	42.673	0.00978739
chr3_122908277_122908322	AAAT	SEMA5B	downstream	Heart_Atrial_Appendage	ENSG00000273033	LINC02035	lncRNA	NO	21.3585	361	-0.066686	0.0431009	7.06023e-05	41.0328	0.00929185
chr6_139152418_139152444	TG	HECA	intronic	Pancreas	ENSG00000146386	ABRACL	Protein coding	NO	123.589	275	0.048289	0.0563131	7.06078e-05	40.1537	0.0122457
chr18_22818585_22818615	CA	LOC101927571;RBBP8	intergenic	Adipose_Visceral_Omentum	ENSG00000101773	RBBP8	Protein coding	NO	20.339	459	-0.05204	0.0340072	7.06085e-05	43.8241	0.00800148
chr13_40788554_40788584	GT	MRPS31;SLC25A15	intergenic	Brain_Nucleus_accumbens_basal_ganglia	ENSG00000176268	CYCSP34	processed_pseudogene	NO	75.333	192	-0.163773	0.0799671	7.06115e-05	37.2613	0.0167844
chr3_47164012_47164042	GCG	SETD2	UTR5	Adipose_Subcutaneous	ENSG00000160801	PTH1R	Protein coding	NO	261.428	524	0.091851	0.0298323	7.0613e-05	43.7862	0.00621257
chr9_129824606_129824633	AAT	TOR1A	upstream	Colon_Transverse	ENSG00000136827	TOR1A	Protein coding	YES	0.3755	314	-0.057844	0.0494394	7.06172e-05	44.949	0.0119832
chr10_42673559_42673595	TG	LINC01518	ncRNA_exonic	Spleen	ENSG00000196693	ZNF33B	Protein coding	NO	35.007	205	0.06124	0.0750306	7.06179e-05	44.9843	0.0156794
chr19_40888938_40888974	TG	CYP2A7;CYP2G1P	intergenic	Skin_Not_Sun_Exposed_Suprapubic	ENSG00000256612	CYP2B7P	transcribed_unprocessed_pseudogene	NO	35.317	508	-0.061183	0.0307614	7.06215e-05	44.9979	0.00616736
chr4_151504562_151504632	TTATG	FAM160A1	intronic	Whole_Blood	ENSG00000059691	GATB	Protein coding	NO	171.291	616	0.073377	0.0254155	7.0626e-05	37.0487	0.00559479
chr13_95948218_95948253	AC	UGGT2	intronic	Esophagus_Muscularis	ENSG00000102580	DNAJC3	Protein coding	NO	271.077	417	0.033416	0.0373867	7.06277e-05	42.3882	0.00677128
chr4_1767750_1767793	CCCCG	TACC3;FGFR3	intergenic	Stomach	ENSG00000168936	TMEM129	Protein coding	NO	46.4135	277	-0.04154	0.0559126	7.06279e-05	43.0093	0.0163907
chr11_8354474_8354516	CA	LMO1;STK33	intergenic	Skin_Not_Sun_Exposed_Suprapubic	ENSG00000166436	TRIM66	Protein coding	NO	264.789	508	-0.023715	0.030761	7.06284e-05	45.0023	0.00616736
chr12_53047175_53047203	CGCGGG	LOC283335	ncRNA_intronic	Breast_Mammary_Tissue	ENSG00000257337	TNS2-AS1	lncRNA	NO	0.094	120	-0.205145	0.125767	7.06299e-05	45.6724	0.0104085
chr1_20332479_20332549	AAAAT	VWA5B1	intronic	Esophagus_Gastroesophageal_Junction	ENSG00000162545	CAMK2N1	Protein coding	NO	152.131	322	0.054337	0.0482307	7.06319e-05	42.698	0.00978945
chr4_48651289_48651340	TG	FRYL	intronic	Testis	ENSG00000109180	OCIAD1	Protein coding	NO	153.898	296	-0.025107	0.0523893	7.06323e-05	59.6011	0.00881021
chr17_37669292_37669372	TTTAT	DDX52;HNF1B	intergenic	Adipose_Subcutaneous	ENSG00000276234	TADA2A	Protein coding	NO	191.913	522	0.031183	0.0299444	7.06325e-05	43.7983	0.00621341
chr5_154827421_154827460	TG	FAXDC2	intronic	Nerve_Tibial	ENSG00000155508	CNOT8	Protein coding	NO	30.1125	488	0.035774	0.0320075	7.06336e-05	45.5851	0.00519251
chr20_3982103_3982135	TC	RNF24	intronic	Artery_Tibial	ENSG00000229539	PANK2-AS1	lncRNA	NO	92.946	532	0.049071	0.029387	7.06387e-05	41.2951	0.00549283
chr3_58187645_58187689	GT	FLNB;DNASE1L3	intergenic	Artery_Aorta	ENSG00000136068	FLNB	Protein coding	NO	22.191	346	-0.077284	0.0449368	7.06458e-05	42.3761	0.00841798
chr6_159717897_159717927	TG	SOD2	intronic	Heart_Left_Ventricle	ENSG00000237927	.	lncRNA	NO	128.743	350	0.112401	0.044431	7.06487e-05	38.0498	0.0108531
chr7_117322536_117322572	AC	WNT2	intronic	Brain_Caudate_basal_ganglia	ENSG00000001626	CFTR	Protein coding	NO	35.426	184	-0.103955	0.0833354	7.06506e-05	37.0674	0.0169103
chr4_112463518_112463564	AT	ALPK1;NEUROG2	intergenic	Heart_Left_Ventricle	ENSG00000138658	ZGRF1	Protein coding	NO	97.997	100	0.087836	0.149533	7.06506e-05	38.0509	0.0108531
chr5_112735500_112735518	AT	APC	intronic	Brain_Frontal_Cortex_BA9	ENSG00000153037	SRP19	Protein coding	NO	125.679	162	0.184286	0.0942703	7.06531e-05	36.9741	0.0199133
chr17_6590973_6591109	GAA	KIAA0753	intronic	Lung	ENSG00000261996	.	lncRNA	NO	63.968	466	-0.038882	0.0334997	7.06556e-05	46.2091	0.00820328
chr6_33751483_33751519	GT	IP6K3;LEMD2	intergenic	Pituitary	ENSG00000096433	ITPR3	Protein coding	NO	130.179	230	-0.076739	0.0670645	7.06596e-05	46.997	0.0135321
chr7_65354519_65354551	CTCCT	INTS4P1;ZNF92	intergenic	Brain_Frontal_Cortex_BA9	ENSG00000235421	.	unprocessed_pseudogene	NO	200.209	164	0.020597	0.0931577	7.06626e-05	36.979	0.0199133
chr12_7126510_7126559	GT	RBP5	intronic	Cells_EBV-transformed_lymphocytes	ENSG00000139182	CLSTN3	Protein coding	NO	3.1635	137	0.085196	0.110784	7.06655e-05	34.609	0.0327427
chr7_66683727_66683755	TTAT	RABGEF1	intronic	Heart_Left_Ventricle	ENSG00000229180	RABGEF1P1	transcribed_unprocessed_pseudogene	NO	106.818	350	-0.104354	0.0444292	7.06729e-05	38.0629	0.0108534
chr6_33593791_33593816	TTTTA	LINC00336	upstream	Colon_Sigmoid	ENSG00000137288	UQCC2	Protein coding	NO	104.853	309	-0.14204	0.0502206	7.06738e-05	43.303	0.0105591
chr22_41798116_41798170	AC	MEI1	intronic	Whole_Blood	ENSG00000196419	XRCC6	Protein coding	NO	141.19	616	0.010062	0.0254132	7.06804e-05	37.0772	0.00559682
chr9_68691011_68691065	TG	LINC01506;PIP5K1B	intergenic	Whole_Blood	ENSG00000154330	PGM5	Protein coding	NO	194.213	616	-0.10332	0.025413	7.06837e-05	37.079	0.00559682
chr1_234532214_234532263	AC	LINC01354	upstream	Adipose_Subcutaneous	ENSG00000231768	LINC01354	lncRNA	YES	0.4355	530	-0.053817	0.0294945	7.06843e-05	43.8304	0.00621619
chr12_29286064_29286088	AC	LOC100506606	ncRNA_intronic	Breast_Mammary_Tissue	ENSG00000275476	.	lncRNA	NO	8.194	377	-0.19103	0.0412923	7.06855e-05	45.7083	0.0104143
chr8_142667432_142667472	AC	JRK	intronic	Thyroid	ENSG00000198576	ARC	Protein coding	NO	52.973	534	0.074588	0.0292756	7.06886e-05	46.0319	0.00495717
chr8_80148317_80148345	GT	TPD52	intronic	Thyroid	ENSG00000076554	TPD52	Protein coding	YES	10.556	534	-0.026105	0.0292756	7.06891e-05	46.0322	0.00495717
chr3_40371794_40371830	GA	EIF1B;ENTPD3	intergenic	Brain_Cerebellum	ENSG00000177873	ZNF619	Protein coding	NO	105.301	202	0.046866	0.0761058	7.06909e-05	38.3759	0.0102472
chr18_11018382_11018434	GT	PIEZO2	intronic	Pancreas	ENSG00000154864	PIEZO2	Protein coding	YES	127.716	275	0.063785	0.0563053	7.06921e-05	40.2017	0.0122529
chr11_114166201_114166247	GT	ZBTB16	intronic	Minor_Salivary_Gland	ENSG00000256167	ATF4P4	transcribed_processed_pseudogene	NO	375.906	142	0.202157	0.107028	7.07019e-05	38.3971	0.0348747
chr14_22457174_22457206	CT	LOC105370401	ncRNA_intronic	Stomach	ENSG00000129562	DAD1	Protein coding	NO	117.899	286	-0.028828	0.0541797	7.07058e-05	43.0567	0.0163963
chr22_28702135_28702171	TG	CHEK2	intronic	Brain_Cortex	ENSG00000100249	C22orf31	Protein coding	NO	359.678	199	-0.063176	0.0772189	7.07121e-05	37.3978	0.0137103
chr22_20874349_20874395	CA	SNAP29	intronic	Colon_Transverse	ENSG00000241973	PI4KA	Protein coding	NO	14.955	328	0.030531	0.0473566	7.07143e-05	45.0109	0.0119948
chr7_66683727_66683755	TTAT	RABGEF1	intronic	Whole_Blood	ENSG00000243335	KCTD7	Protein coding	NO	44.885	616	0.078932	0.0254116	7.07172e-05	37.0966	0.00559863
chr5_55677926_55677962	TG	SLC38A9	intronic	Brain_Cortex	ENSG00000152670	DDX4	Protein coding	NO	60.073	199	0.05998	0.077218	7.07195e-05	37.4017	0.0137103
chr16_3151829_3151893	AAAAT	CASP16P;OR1F1	intergenic	Thyroid	ENSG00000228146	CASP16P	transcribed_unitary_pseudogene	NO	4.733	533	0.088288	0.0293283	7.07218e-05	46.0536	0.00495839
chr17_38842839_38842924	TCTA	C17orf98;RPL23	intergenic	Colon_Transverse	ENSG00000277258	PCGF2	Protein coding	NO	93.0645	328	0.054845	0.047356	7.07229e-05	45.0164	0.0119948
chr2_27283764_27283821	CA	TRIM54	intronic	Skin_Not_Sun_Exposed_Suprapubic	ENSG00000115216	NRBP1	Protein coding	NO	143.998	508	-0.020408	0.0307561	7.07251e-05	45.0639	0.00617483
chr16_24841308_24841341	AG	TNRC6A;SLC5A11	intergenic	Spleen	ENSG00000158865	SLC5A11	Protein coding	NO	4.5165	205	-0.304144	0.0750172	7.07281e-05	45.0545	0.0156984
chr5_103261638_103261737	TTTC	MACIR	intronic	Heart_Left_Ventricle	ENSG00000145725	PPIP5K2	Protein coding	NO	66.9065	346	-0.011279	0.0449305	7.0731e-05	38.0942	0.0108592
chr19_45320890_45320914	TAT	CKM	intronic	Adipose_Subcutaneous	ENSG00000104884	ERCC2	Protein coding	NO	37.59	529	-0.080065	0.0295473	7.07322e-05	43.8601	0.00621953
chr4_122262148_122262187	TG	KIAA1109	intronic	Esophagus_Mucosa	ENSG00000138688	BLTP1	Protein coding	NO	7.3085	449	-0.027451	0.0347482	7.07351e-05	42.7956	0.00663643
chr7_66967930_66967982	CA	TMEM248;SBDS	intergenic	Brain_Hippocampus	ENSG00000226824	.	lncRNA	NO	297.516	157	0.107165	0.0971548	7.07361e-05	36.7165	0.0262824
chr1_112542747_112542787	TAAA	ST7L	intronic	Brain_Putamen_basal_ganglia	ENSG00000273483	.	lncRNA	NO	24.326	162	0.223068	0.0942576	7.07367e-05	35.8195	0.0199663
chr17_81564083_81564117	AC	NPLOC4	intronic	Breast_Mammary_Tissue	ENSG00000185298	CCDC137	Protein coding	NO	102.637	377	0.025812	0.0412887	7.07389e-05	45.7429	0.0104198
chr18_56651375_56651390	GGC	WDR7	UTR5	Colon_Sigmoid	ENSG00000091157	WDR7	Protein coding	YES	0.0215	310	0.134225	0.050055	7.07527e-05	43.3514	0.0105684
chr6_30813412_30813430	GT	LINC00243	ncRNA_exonic	Whole_Blood	ENSG00000206344	HCG27	lncRNA	NO	384.339	616	0.016355	0.0254097	7.07611e-05	37.1196	0.00560127
chr3_101573112_101573138	AC	PCNP	upstream	Brain_Amygdala	ENSG00000244119	PDCL3P4	transcribed_processed_pseudogene	NO	113.702	120	-0.076699	0.125741	7.0762e-05	36.0484	0.0408712
chr19_13015790_13015825	CA	NFIX	intronic	Testis	ENSG00000230310	LINC02926	lncRNA	NO	463.211	296	0.179351	0.0523776	7.07684e-05	59.7159	0.00882588
chr6_47699903_47699923	AC	ADGRF4	intronic	Thyroid	ENSG00000153294	ADGRF4	Protein coding	YES	1.333	534	-0.146401	0.0292713	7.07766e-05	46.0892	0.0049617
chr7_102419845_102419895	TG	LOC100630923	ncRNA_intronic	Esophagus_Mucosa	ENSG00000128563	PRKRIP1	Protein coding	NO	15.513	449	0.027459	0.0347456	7.07791e-05	42.8222	0.00663807
chr5_65545324_65545380	CA	CENPK	intronic	Colon_Transverse	ENSG00000250081	.	lncRNA	NO	58.304	328	-0.051943	0.0473512	7.07842e-05	45.0553	0.0120019
chr4_158768315_158768353	TG	FNIP2	upstream	Skin_Sun_Exposed_Lower_leg	ENSG00000271817	U3	snoRNA	NO	67.643	557	0.067422	0.0280738	7.07884e-05	44.971	0.00553285
chr12_9703375_9703411	TTAT	CLEC2D;CLECL1	intergenic	Artery_Tibial	ENSG00000214826	DDX12P	unprocessed_pseudogene	NO	255.164	531	-0.106797	0.0294331	7.08147e-05	41.398	0.00550505
chr17_38276800_38276838	AC	NPEPPSP1;MRPL45	intergenic	Skin_Not_Sun_Exposed_Suprapubic	ENSG00000274419	TBC1D3D	Protein coding	NO	272.843	508	-0.074847	0.0307512	7.08209e-05	45.125	0.00618235
chr20_35615424_35615491	AAAG	SPAG4	upstream	Brain_Frontal_Cortex_BA9	ENSG00000224497	RPL36P4	processed_pseudogene	NO	70.7105	164	-0.043383	0.0931336	7.08228e-05	37.0628	0.0199263
chr17_39006883_39006929	CA	FBXO47;LINC02079	intergenic	Skin_Sun_Exposed_Lower_leg	ENSG00000214553	LRRC37A11P	transcribed_unprocessed_pseudogene	NO	20.371	557	0.051338	0.028072	7.08261e-05	44.995	0.00553512
chr5_146057928_146057968	TC	SH3RF2	intronic	Artery_Coronary	ENSG00000133706	LARS1	Protein coding	NO	72.268	195	-0.052435	0.0787439	7.08266e-05	37.0426	0.0221679
chr17_46112730_46112786	GGGGC	KANSL1	intronic	Heart_Atrial_Appendage	ENSG00000262539	.	processed_pseudogene	NO	147.848	364	-0.180405	0.0427349	7.08292e-05	41.1647	0.0093196
chr11_78398021_78398042	AC	GAB2	intronic	Testis	ENSG00000118369	USP35	Protein coding	NO	190.794	296	0.049611	0.0523719	7.08347e-05	59.7719	0.00883222
chr9_97237763_97237796	TTTA	ANKRD18CP	ncRNA_intronic	Breast_Mammary_Tissue	ENSG00000254483	SUGT1P4	unprocessed_pseudogene	NO	0.8655	374	0.087439	0.0416082	7.08379e-05	45.8069	0.0104296
chr3_179315959_179316003	TG	KCNMB3;ZNF639	intergenic	Esophagus_Mucosa	ENSG00000121864	ZNF639	Protein coding	NO	7.05	449	0.03442	0.0347422	7.08382e-05	42.858	0.00664259
chr15_89858445_89858562	AAAG	AP3S2;ARPIN-AP3S2	intronic	Minor_Salivary_Gland	ENSG00000157823	AP3S2	Protein coding	NO	5.8475	142	0.066151	0.107004	7.08399e-05	38.472	0.0349111
chr6_30050746_30050766	AC	ZNRD1ASP	ncRNA_intronic	Testis	ENSG00000204642	HLA-F	Protein coding	NO	325.222	296	-0.119126	0.0523714	7.08402e-05	59.7765	0.00883222
chr12_111887814_111887854	AC	MAPKAPK5	intronic	Liver	ENSG00000198270	TMEM116	Protein coding	NO	118.151	195	-0.104515	0.0787418	7.08425e-05	34.0375	0.0213535
chr17_43086109_43086148	AC	BRCA1	intronic	Brain_Cerebellum	ENSG00000267002	.	lncRNA	NO	73.8805	202	-0.073656	0.076087	7.08427e-05	38.4583	0.0102665
chr2_233491603_233491635	GT	USP40	intronic	Brain_Cortex	ENSG00000085982	USP40	Protein coding	YES	0.28	199	-0.108293	0.0772013	7.08523e-05	37.4719	0.013731
chr6_2637509_2637543	TG	LINC02521	ncRNA_intronic	Skin_Not_Sun_Exposed_Suprapubic	ENSG00000145949	MYLK4	Protein coding	NO	106.622	508	0.049685	0.0307495	7.08531e-05	45.1455	0.00618431
chr1_39737966_39737992	TG	PPIE	upstream	Pituitary	ENSG00000116985	BMP8B	Protein coding	NO	50.886	230	0.037293	0.0670426	7.08587e-05	47.1294	0.0135663
chr8_142767887_142767935	GAAT	LYNX1-SLURP2;SLURP2	intronic	Artery_Tibial	ENSG00000130193	THEM6	Protein coding	NO	33.381	532	-0.09658	0.0293755	7.08718e-05	41.4314	0.00550803
chr17_5227292_5227324	AC	LOC100130950	ncRNA_intronic	Skin_Sun_Exposed_Lower_leg	ENSG00000234327	ZNF232-AS1	lncRNA	NO	113.949	557	-0.079197	0.0280694	7.08834e-05	45.0314	0.00553824
chr9_125221159_125221199	AAAT	RABEPK	intronic	Esophagus_Muscularis	ENSG00000136950	ARPC5L	Protein coding	NO	348.59	417	0.06999	0.0373707	7.08848e-05	42.5425	0.00679202
chr1_229439650_229439673	TA	NUP133	downstream	Nerve_Tibial	ENSG00000229367	HMGN2P19	processed_pseudogene	NO	130.87	149	0.108559	0.102155	7.08871e-05	45.7487	0.00520937
chr2_238412146_238412164	GT	TRAF3IP1;ASB1	intergenic	Lung	ENSG00000144488	ESPNL	Protein coding	NO	283.207	466	-0.057809	0.0334867	7.08891e-05	46.3617	0.0082269
chr2_70687593_70687633	AAAC	ADD2	intronic	Esophagus_Muscularis	ENSG00000116035	VAX2	Protein coding	NO	212.963	417	-0.205678	0.0373704	7.08893e-05	42.5452	0.00679202
chr6_169457973_169458008	GGA	WDR27	intronic	Breast_Mammary_Tissue	ENSG00000226194	LINC02519	lncRNA	NO	69.6055	377	0.054323	0.0412783	7.089e-05	45.8406	0.0104334
chr1_153744038_153744082	GT	INTS3	intronic	Brain_Nucleus_accumbens_basal_ganglia	ENSG00000272030	.	lncRNA	NO	109.663	192	-0.136675	0.0799309	7.08907e-05	37.4086	0.0168299
chr22_43185247_43185299	TA	TTLL12	intronic	Adipose_Visceral_Omentum	ENSG00000100304	TTLL12	Protein coding	YES	1.861	136	0.023043	0.111525	7.08907e-05	43.9992	0.00803052
chr6_32719658_32719718	GT	HLA-DQB1;HLA-DQA2	intergenic	Heart_Left_Ventricle	ENSG00000229391	HLA-DRB6	transcribed_unprocessed_pseudogene	NO	161.502	350	-0.035362	0.0444131	7.08921e-05	38.1809	0.0108808
chr5_132259137_132259167	TG	PDLIM4	intronic	Breast_Mammary_Tissue	ENSG00000233006	MIR3936HG	lncRNA	NO	93.398	377	0.043121	0.0412779	7.08961e-05	45.8445	0.0104334
chr8_69396394_69396426	GT	LINC01592;LINC01603	intergenic	Nerve_Tibial	ENSG00000137573	SULF1	Protein coding	NO	70.214	488	-0.064614	0.0319931	7.09033e-05	45.7592	0.00520997
chr7_141602173_141602211	TG	AGK	intronic	Thyroid	ENSG00000006530	AGK	Protein coding	YES	0.971	534	0.018632	0.0292651	7.0904e-05	46.1722	0.0049701
chr19_57222570_57222587	AC	ZNF264	UTR3	Brain_Anterior_cingulate_cortex_BA24	ENSG00000105146	AURKC	Protein coding	NO	8.4305	141	-0.379888	0.107721	7.09093e-05	36.6121	0.0263397
chr17_15794498_15794518	AT	MEIS3P1;LINC02087	intergenic	Brain_Nucleus_accumbens_basal_ganglia	ENSG00000276855	.	lncRNA	NO	5.492	190	-0.078295	0.0807456	7.09098e-05	37.4187	0.0168299
chr2_48515216_48515246	TC	PPP1R21	UTR3	Artery_Coronary	ENSG00000242441	GTF2A1L	Protein coding	NO	102.567	195	0.10014	0.078733	7.09116e-05	37.087	0.0221812
chr15_90212643_90212667	AC	SEMA4B	intronic	Thyroid	ENSG00000183208	GDPGP1	Protein coding	NO	21.153	534	-0.14834	0.0292647	7.09117e-05	46.1772	0.0049701
chr9_97237763_97237796	TTTA	ANKRD18CP	ncRNA_intronic	Brain_Putamen_basal_ganglia	ENSG00000203279	.	lncRNA	NO	0.8985	161	0.131269	0.0947951	7.09205e-05	35.9125	0.020007
chr17_5125678_5125722	CA	USP6	intronic	Adipose_Visceral_Omentum	ENSG00000167840	ZNF232	Protein coding	NO	2.538	459	-0.048846	0.0339895	7.09218e-05	44.0185	0.00803258
chr1_77116562_77116596	TG	PIGK	intronic	Colon_Transverse	ENSG00000142892	PIGK	Protein coding	YES	52.74	328	-0.031913	0.0473404	7.09224e-05	45.1433	0.0120222
chr20_32643625_32643673	CA	C20orf203	intronic	Adipose_Subcutaneous	ENSG00000198547	C20orf203	Protein coding	YES	13.713	530	0.021745	0.0294828	7.09225e-05	43.9781	0.0062345
chr7_144048076_144048110	AC	OR2A5	upstream	Esophagus_Gastroesophageal_Junction	ENSG00000170356	OR2A20P	transcribed_unprocessed_pseudogene	NO	203.51	322	-0.079002	0.0482066	7.09353e-05	42.8814	0.00982842
chr5_81274615_81274653	AC	CKMT2-AS1	ncRNA_intronic	Heart_Atrial_Appendage	ENSG00000131732	ZCCHC9	Protein coding	NO	26.953	364	-0.142278	0.0427269	7.09425e-05	41.2305	0.00933239
chr1_184386789_184386819	CA	C1orf21	upstream	Esophagus_Mucosa	ENSG00000271387	C1orf21-DT	lncRNA	NO	0.1	449	-0.035032	0.0347362	7.09427e-05	42.9212	0.00665135
chr12_9283455_9283487	AC	LOC642846	upstream	Brain_Caudate_basal_ganglia	ENSG00000256069	A2MP1	transcribed_unprocessed_pseudogene	NO	7.654	184	0.194774	0.0832954	7.09466e-05	37.2227	0.0169734
chr7_107591641_107591657	AC	BCAP29;DUS4L-BCAP29	intronic	Prostate	ENSG00000075790	BCAP29	Protein coding	NO	2.373	199	0.022269	0.0771886	7.09538e-05	46.7844	0.0238088
chr22_21578962_21579002	TTAT	UBE2L3	intronic	Stomach	ENSG00000161180	CCDC116	Protein coding	NO	53.734	286	0.178984	0.0541574	7.09561e-05	43.2091	0.0164481
chr7_90659837_90659901	GT	CDK14	intronic	Adrenal_Gland	ENSG00000223969	.	lncRNA	NO	62.471	203	-0.109531	0.0757081	7.09573e-05	36.1658	0.0167434
chr22_23695438_23695477	CTG	GUSBP11	ncRNA_exonic	Brain_Hypothalamus	ENSG00000272733	.	lncRNA	NO	111.599	160	-0.21033	0.095361	7.09617e-05	37.7757	0.0258031
chr7_128683452_128683484	TTTA	FAM71F2	UTR3	Esophagus_Gastroesophageal_Junction	ENSG00000205085	GARIN1A	Protein coding	NO	0.427	320	-0.161151	0.0485003	7.09654e-05	42.8996	0.00983033
chr11_65444263_65444321	TG	NEAT1	ncRNA_exonic	Spleen	ENSG00000172922	RNASEH2C	Protein coding	NO	274.177	205	0.040549	0.0749882	7.09658e-05	45.2059	0.0157402
chr4_102784029_102784055	GT	LOC102723704	ncRNA_intronic	Artery_Aorta	ENSG00000248971	KRT8P46	processed_pseudogene	NO	53.871	346	-0.087111	0.0449126	7.09713e-05	42.5713	0.00845414
chr2_33565010_33565036	AC	RASGRP3-AS1	ncRNA_intronic	Muscle_Skeletal	ENSG00000152689	RASGRP3	Protein coding	NO	25.372	655	0.034548	0.0239008	7.09751e-05	37.9081	0.00549631
chr19_7957323_7957362	AG	TIMM44;ELAVL1	intergenic	Brain_Putamen_basal_ganglia	ENSG00000269139	.	lncRNA	NO	31.1195	163	0.03735	0.0936626	7.09763e-05	35.9408	0.0200116
chr17_3463909_3463981	CCTCTC	SPATA22	intronic	Artery_Aorta	ENSG00000108381	ASPA	Protein coding	NO	8.429	346	0.022083	0.0449122	7.09775e-05	42.5751	0.00845414
chr7_100530980_100531025	AAAAT	NYAP1;AGFG2	intergenic	Adipose_Subcutaneous	ENSG00000077454	LRCH4	Protein coding	NO	46.0925	527	-0.069381	0.0296459	7.0983e-05	44.0157	0.00623893
chr18_80168573_80168607	TG	PARD6G-AS1	ncRNA_intronic	Cells_Cultured_fibroblasts	ENSG00000101546	RBFA	Protein coding	NO	127.288	427	0.053879	0.0365006	7.09839e-05	39.2714	0.0056726
chr3_160756752_160756790	GT	PPM1L	intronic	Brain_Cerebellum	ENSG00000163590	PPM1L	Protein coding	YES	0.54	202	-0.075597	0.0760687	7.09908e-05	38.5387	0.0102852
chr22_38731010_38731050	TG	GTPBP1	UTR3	Skin_Not_Sun_Exposed_Suprapubic	ENSG00000100242	SUN2	Protein coding	NO	8.217	508	-0.033172	0.0307422	7.09969e-05	45.2371	0.00619601
chr21_44299197_44299229	AC	PFKL;AIRE	upstream;downstream	Brain_Cerebellar_Hemisphere	ENSG00000141959	PFKL	Protein coding	NO	0.838	166	-0.123135	0.0920214	7.10062e-05	38.0196	0.0138253
chr2_10677839_10677872	TG	NOL10	intronic	Brain_Nucleus_accumbens_basal_ganglia	ENSG00000115761	NOL10	Protein coding	YES	6.1655	192	-0.097133	0.0799157	7.10083e-05	37.4707	0.0168408
chr11_78505269_78505323	AC	NARS2	intronic	Adrenal_Gland	ENSG00000137513	NARS2	Protein coding	YES	60.971	203	-0.061747	0.075701	7.10158e-05	36.1956	0.0167495
chr2_102112311_102112337	GT	IL1R1	intronic	Esophagus_Mucosa	ENSG00000115598	IL1RL2	Protein coding	NO	74.682	449	-0.070405	0.0347318	7.10189e-05	42.9673	0.00665746
chr17_35583514_35583555	TC	PEX12;AP2B1	intergenic	Adipose_Subcutaneous	ENSG00000267547	.	lncRNA	NO	179.161	530	-0.055031	0.029478	7.10207e-05	44.039	0.00624135
chr5_61143960_61144009	TG	NDUFAF2	intronic	Pancreas	ENSG00000164181	ELOVL7	Protein coding	NO	299.711	275	-0.078114	0.0562746	7.10232e-05	40.39	0.0123065
chr16_77200232_77200292	TA	MON1B	UTR3	Stomach	ENSG00000205078	SYCE1L	Protein coding	NO	0.854	77	-0.06043	0.190896	7.10236e-05	43.2503	0.0164529
chr2_86332436_86332474	AC	REEP1	intronic	Esophagus_Muscularis	ENSG00000132305	IMMT	Protein coding	NO	136.983	417	0.047569	0.037362	7.10251e-05	42.6267	0.00680285
chr3_49200475_49200528	AAAG	IHO1	intronic	Heart_Atrial_Appendage	ENSG00000173421	IHO1	Protein coding	YES	0.8845	364	-0.024632	0.042721	7.10255e-05	41.2787	0.00934119
chr7_90250187_90250235	GA	CFAP69	intronic	Brain_Frontal_Cortex_BA9	ENSG00000225498	.	lncRNA	NO	62.285	165	-0.056887	0.0925577	7.10255e-05	37.1689	0.0199725
chr9_91393310_91393344	AC	AUH;NFIL3	intergenic	Lung	ENSG00000235641	LINC00484	lncRNA	NO	230.829	466	0.065764	0.0334791	7.10256e-05	46.451	0.00823892
chr2_49528472_49528512	AC	FSHR;NRXN1	intergenic	Testis	ENSG00000282828	.	lncRNA	NO	34.896	296	0.134256	0.0523553	7.1027e-05	59.9342	0.00885339
chr17_47351279_47351328	GT	EFCAB13	intronic	Skin_Not_Sun_Exposed_Suprapubic	ENSG00000159111	MRPL10	Protein coding	NO	478.37	508	-0.017025	0.0307405	7.10287e-05	45.2574	0.00619794
chr6_29726559_29726583	TG	HLA-F	intronic	Stomach	ENSG00000204622	HLA-J	transcribed_unprocessed_pseudogene	NO	280.035	286	0.160696	0.0541508	7.10307e-05	43.2546	0.0164529
chr5_132416257_132416285	GT	IRF1-AS1	ncRNA_intronic	Testis	ENSG00000131435	PDLIM4	Protein coding	NO	145.299	296	0.055312	0.052355	7.10309e-05	59.9375	0.00885339
chr15_90149727_90149755	TG	IDH2-DT;SEMA4B	intergenic	Artery_Aorta	ENSG00000140575	IQGAP1	Protein coding	NO	238.501	346	0.030912	0.0449081	7.10319e-05	42.6077	0.00845895
chr4_112062553_112062612	AGGC	MIR297;FAM241A	intergenic	Thyroid	ENSG00000174749	FAM241A	Protein coding	NO	82.8715	534	-0.049871	0.0292586	7.10373e-05	46.259	0.00497837
chr1_243159763_243159801	TG	CEP170	intronic	Esophagus_Gastroesophageal_Junction	ENSG00000143702	CEP170	Protein coding	YES	2.961	322	0.015616	0.0481984	7.10376e-05	42.9432	0.00983808
chr9_32504038_32504068	AC	DDX58	intronic	Vagina	ENSG00000241043	.	.	NO	.	121	-0.082497	0.124694	7.10407e-05	38.9734	0.0530972
chr3_122908277_122908322	AAAT	SEMA5B	downstream	Brain_Nucleus_accumbens_basal_ganglia	ENSG00000138463	SLC49A4	Protein coding	NO	113.216	191	0.073637	0.0803178	7.10417e-05	37.4884	0.0168411
chr12_122019142_122019167	TC	CFAP251;BCL7A	intergenic	Nerve_Tibial	ENSG00000110987	BCL7A	Protein coding	NO	0.2675	488	0.073131	0.0319855	7.10458e-05	45.8511	0.00521925
chr22_24196206_24196230	AC	SUSD2;GGT5	intergenic	Brain_Hippocampus	ENSG00000099994	SUSD2	Protein coding	NO	13.641	157	0.225343	0.0971057	7.10504e-05	36.8796	0.0263803
chr17_11982657_11982699	GT	ZNF18	intronic	Adipose_Visceral_Omentum	ENSG00000065559	MAP2K4	Protein coding	NO	38.151	459	0.048437	0.033982	7.10541e-05	44.1006	0.00804476
chr4_1249491_1249503	GCCGCA	CTBP1-DT	ncRNA_intronic	Esophagus_Mucosa	ENSG00000273179	.	lncRNA	NO	81.719	432	-0.089632	0.0360792	7.10557e-05	42.9895	0.00665848
chr18_1294143_1294179	TG	LINC00470	ncRNA_intronic	Lung	ENSG00000132204	LINC00470	lncRNA	YES	14.83	466	-0.033763	0.0334774	7.10561e-05	46.471	0.00824099
chr10_94527082_94527106	TG	TBC1D12	intronic	Skin_Sun_Exposed_Lower_leg	ENSG00000165841	CYP2C19	Protein coding	NO	235.587	557	0.059365	0.0280613	7.10563e-05	45.1412	0.00555106
chr15_28897182_28897212	AC	APBA2	intronic	Brain_Amygdala	ENSG00000261377	PDCD6IPP2	transcribed_unprocessed_pseudogene	NO	95.831	120	0.246904	0.125681	7.10632e-05	36.2018	0.0409986
chr1_832736_832781	GTTTT	LINC01128	ncRNA_intronic	Esophagus_Mucosa	ENSG00000228327	.	transcribed_unprocessed_pseudogene	NO	58.4785	449	-0.150082	0.0347292	7.10637e-05	42.9944	0.00665848
chr4_15772007_15772031	TC	BST1;CD38	intergenic	Esophagus_Mucosa	ENSG00000004468	CD38	Protein coding	NO	6.256	449	0.084029	0.0347291	7.10646e-05	42.9949	0.00665848
chr2_95421005_95421048	TG	FAHD2A;TRIM43B	intergenic	Muscle_Skeletal	ENSG00000144026	ZNF514	Protein coding	NO	255.358	655	-0.050576	0.0238971	7.10659e-05	37.9566	0.00550255
chr3_50614500_50614542	GT	MAPKAPK3	intronic	Pancreas	ENSG00000273356	LINC02019	lncRNA	NO	55.468	275	0.085594	0.0562704	7.10696e-05	40.4163	0.0123105
chr19_32821369_32821409	GT	TDRD12	intronic	Adipose_Subcutaneous	ENSG00000131944	FAAP24	Protein coding	NO	150.82	530	0.036221	0.0294755	7.10706e-05	44.07	0.00624486
chr11_65472425_65472465	GT	LOC101927789;MALAT1	intergenic	Esophagus_Gastroesophageal_Junction	ENSG00000254614	CAPN1-AS1	lncRNA	NO	290.611	322	-0.081648	0.0481957	7.10716e-05	42.9638	0.00984054
chr22_41561045_41561081	AC	CSDC2	UTR5	Heart_Atrial_Appendage	ENSG00000159958	TNFRSF13C	Protein coding	NO	365.743	364	0.055574	0.0427174	7.10768e-05	41.3086	0.00934583
chr2_19330156_19330211	AC	LINC01376;MIR4757	intergenic	Skin_Sun_Exposed_Lower_leg	ENSG00000236204	LINC01376	lncRNA	NO	16.5645	557	-0.160682	0.0280599	7.10855e-05	45.1597	0.00555265
chr3_132789532_132789570	GT	NPHP3-AS1	ncRNA_intronic	Esophagus_Mucosa	ENSG00000113971	NPHP3	Protein coding	NO	67.119	449	0.060691	0.0347279	7.10868e-05	43.0084	0.00665868
chr17_78753499_78753531	AATA	CYTH1	intronic	Thyroid	ENSG00000187775	DNAH17	Protein coding	NO	176.119	534	-0.092994	0.0292562	7.10873e-05	46.2915	0.00498133
chr15_84847208_84847248	GA	ALPK3	intronic	Esophagus_Muscularis	ENSG00000259295	CSPG4P12	transcribed_unprocessed_pseudogene	NO	344.21	417	-0.046536	0.0373581	7.10875e-05	42.6642	0.00680775
chr4_44890906_44890928	TA	GNPDA2;GABRG1	intergenic	Whole_Blood	ENSG00000163281	GNPDA2	Protein coding	NO	164.329	199	-0.048206	0.0771717	7.10885e-05	37.2913	0.00562633
chr1_92561554_92561665	CTAT	EVI5	intronic	Artery_Aorta	ENSG00000154511	DIPK1A	Protein coding	NO	315.541	346	0.083872	0.0449039	7.10889e-05	42.6419	0.00846405
chr2_113819599_113819635	AAAACA	SLC35F5;ACTR3-AS1	intergenic	Pancreas	ENSG00000146556	WASH2P	transcribed_unprocessed_pseudogene	NO	231.067	275	0.205622	0.0562686	7.10892e-05	40.4275	0.0123105
chr3_160756752_160756790	GT	PPM1L	intronic	Adipose_Subcutaneous	ENSG00000163590	PPM1L	Protein coding	YES	0.54	530	0.035432	0.0294746	7.10896e-05	44.0818	0.00624565
chr7_122971075_122971139	TTCC	CADPS2;TAS2R16	intergenic	Nerve_Tibial	ENSG00000081803	CADPS2	Protein coding	NO	84.348	488	0.071008	0.031983	7.10934e-05	45.8818	0.00522168
chr3_65950959_65951060	GAAG	MAGI1-IT1	ncRNA_intronic	Skin_Not_Sun_Exposed_Suprapubic	ENSG00000151276	MAGI1	Protein coding	NO	43.3345	508	-0.032616	0.0307372	7.10935e-05	45.2987	0.00620275
chr10_79636206_79636238	AG	LINC02679	ncRNA_intronic	Nerve_Tibial	ENSG00000272489	.	lncRNA	NO	26.97	488	0.051891	0.0319829	7.10951e-05	45.8829	0.00522168
chr10_63691081_63691135	TTCC	REEP3;ANXA2P3	intergenic	Pituitary	ENSG00000232075	MRPL35P2	processed_pseudogene	NO	56.281	230	-0.116692	0.0670168	7.10953e-05	47.2868	0.0136053
chr10_77891573_77891615	AC	DLG5	intronic	Colon_Transverse	ENSG00000213513	IMPDH1P5	processed_pseudogene	NO	109.718	328	-0.141883	0.0473268	7.10968e-05	45.2543	0.0120485
chr1_93319249_93319303	TG	CCDC18-AS1	ncRNA_intronic	Brain_Hypothalamus	ENSG00000223745	CCDC18-AS1	lncRNA	YES	4.007	160	0.058635	0.09534	7.10989e-05	37.8487	0.0258353
chr1_153611917_153611952	CA	S100A16	intronic	Colon_Sigmoid	ENSG00000189334	S100A14	Protein coding	NO	4.0035	310	-0.05033	0.0500263	7.11003e-05	43.5643	0.0106125
chr15_40322227_40322269	GT	PLCB2;INAFM2	intergenic	Brain_Cortex	ENSG00000128928	IVD	Protein coding	NO	83.237	199	0.067049	0.0771696	7.1106e-05	37.6061	0.0137701
chr19_12482138_12482184	AC	ZNF709	intronic	Brain_Caudate_basal_ganglia	ENSG00000180855	ZNF443	Protein coding	NO	41.14	184	0.181348	0.0832739	7.11068e-05	37.3068	0.017004
chr7_76486846_76486887	GCT	DTX2	intronic	Cells_EBV-transformed_lymphocytes	ENSG00000186704	DTX2P1	transcribed_unprocessed_pseudogene	NO	491.75	137	-0.079334	0.110705	7.1109e-05	34.8262	0.0328845
chr15_77105317_77105357	GT	TSPAN3;PEAK1	intergenic	Testis	ENSG00000259362	.	lncRNA	NO	420.203	296	-0.130079	0.052348	7.11118e-05	60.0057	0.00886216
chr6_29735181_29735207	CA	HLA-F-AS1	ncRNA_intronic	Brain_Anterior_cingulate_cortex_BA24	ENSG00000204622	HLA-J	transcribed_unprocessed_pseudogene	NO	271.412	133	-0.183761	0.113897	7.11129e-05	36.7173	0.0263963
chr22_50628180_50628232	CGGGGC	ARSA	upstream	Pituitary	ENSG00000217442	SYCE3	Protein coding	NO	65.287	227	-0.160667	0.067879	7.11156e-05	47.3003	0.0136053
chr2_54039819_54039869	TG	ACYP2	intronic	Heart_Left_Ventricle	ENSG00000233266	HMGB1P31	processed_pseudogene	NO	11.49	350	-0.091511	0.0443967	7.11159e-05	38.3015	0.0109121
chr8_48834709_48834757	CA	EFCAB1;SNAI2	intergenic	Prostate	ENSG00000034239	CLXN	Protein coding	NO	99.422	199	-0.1225	0.0771681	7.11179e-05	46.8926	0.0238518
chr1_121167062_121167092	AC	FAM72B	downstream	Brain_Nucleus_accumbens_basal_ganglia	ENSG00000273136	NBPF26	Protein coding	NO	353.171	192	0.218309	0.0799015	7.11181e-05	37.5287	0.0168517
chr15_90362748_90362786	AC	ZNF774	UTR3	Cells_Cultured_fibroblasts	ENSG00000183208	GDPGP1	Protein coding	NO	128.504	427	-0.062725	0.0364924	7.11192e-05	39.3463	0.0056826
chr1_89789561_89789604	CA	LRRC8C;LRRC8D	intergenic	Adipose_Subcutaneous	ENSG00000171488	LRRC8C	Protein coding	NO	26.0375	530	-0.046756	0.029473	7.11227e-05	44.1023	0.00624766
chr13_49293525_49293547	GT	CDADC1	downstream	Pituitary	ENSG00000275202	.	lncRNA	NO	316.669	230	0.065487	0.0670137	7.11238e-05	47.3057	0.0136053
chr7_141703542_141703566	TG	WEE2-AS1	downstream	Heart_Atrial_Appendage	ENSG00000257093	DENND11	Protein coding	NO	1.388	364	-0.035544	0.042714	7.11252e-05	41.3367	0.00935008
chr2_174591673_174591705	AC	WIPF1	intronic	Whole_Blood	ENSG00000163328	GPR155	Protein coding	NO	104.595	616	0.035534	0.0253942	7.1127e-05	37.3115	0.00562853
chr10_45892930_45892974	GT	PARGP1;PARGP1-AGAP4	ncRNA_intronic	Spleen	ENSG00000230869	AGAP10P	unprocessed_pseudogene	NO	214.26	204	-0.076004	0.0753254	7.11333e-05	45.3126	0.0157719
chr14_92059829_92059849	AAAG	ATXN3	UTR3	Heart_Left_Ventricle	ENSG00000100815	TRIP11	Protein coding	NO	18.943	350	-0.093714	0.0443953	7.11359e-05	38.3122	0.0109121
chr12_8886010_8886044	CA	A2ML1;PHC1	intergenic	Adipose_Visceral_Omentum	ENSG00000256069	A2MP1	transcribed_unprocessed_pseudogene	NO	389.79	459	-0.108	0.0339766	7.1151e-05	44.1608	0.00805266
chr9_32504038_32504068	AC	DDX58	intronic	Skin_Sun_Exposed_Lower_leg	ENSG00000165264	NDUFB6	Protein coding	NO	69.106	557	0.017152	0.0280568	7.11524e-05	45.2023	0.00555671
chr9_112718517_112718551	CA	INIP	upstream	Artery_Tibial	ENSG00000119457	SLC46A2	Protein coding	NO	172.276	532	-0.102661	0.0293617	7.11547e-05	41.5967	0.00552781
chr15_80148846_80148932	AG	ZFAND6;FAH	intergenic	Whole_Blood	ENSG00000180953	ST20	lncRNA	NO	225.187	616	0.015917	0.0253929	7.116e-05	37.3288	0.00563029
chr6_27848312_27848352	AC	H2BC15;H2AC16	intergenic	Stomach	ENSG00000197062	ZSCAN26	Protein coding	NO	418.726	286	-0.038713	0.0541392	7.11605e-05	43.3336	0.0164653
chr19_15652058_15652074	AG	CYP4F3	intronic	Brain_Spinal_cord_cervical_c-1	ENSG00000186204	CYP4F12	Protein coding	NO	20.952	120	-0.213096	0.125661	7.11641e-05	37.1866	0.0320883
chr12_121883180_121883236	TG	HPD	intronic	Stomach	ENSG00000158023	CFAP251	Protein coding	NO	35.384	286	0.085349	0.0541388	7.11657e-05	43.3368	0.0164653
chr8_73688489_73688531	GT	STAU2	intronic	Adrenal_Gland	ENSG00000040341	STAU2	Protein coding	YES	49.817	203	0.061228	0.0756822	7.1169e-05	36.2737	0.0167778
chr10_80093152_80093194	AT	TMEM254	downstream	Adipose_Visceral_Omentum	ENSG00000242600	MBL1P	transcribed_unitary_pseudogene	NO	172.846	136	-0.027888	0.111476	7.11696e-05	44.1723	0.0080533
chr10_129560954_129560998	GT	MGMT	intronic	Brain_Spinal_cord_cervical_c-1	ENSG00000170430	MGMT	Protein coding	YES	93.714	120	-0.108955	0.12566	7.11713e-05	37.1903	0.0320883
chr18_10459316_10459340	CA	APCDD1	intronic	Esophagus_Gastroesophageal_Junction	ENSG00000134265	NAPG	Protein coding	NO	66.577	322	-0.131645	0.0481875	7.11761e-05	43.027	0.00985275
chr11_8806605_8806639	AC	LOC102724784	ncRNA_intronic	Breast_Mammary_Tissue	ENSG00000175348	TMEM9B	Protein coding	NO	157.558	377	0.038059	0.0412585	7.11813e-05	46.0289	0.010469
chr14_88322408_88322440	AC	KCNK10	intronic	Brain_Cerebellum	ENSG00000222990	RNU4-22P	snRNA	NO	191.074	202	-0.211535	0.0760449	7.11836e-05	38.6434	0.0103104
chr18_12597157_12597205	AC	SPIRE1	intronic	Breast_Mammary_Tissue	ENSG00000128789	PSMG2	Protein coding	NO	60.862	377	0.016799	0.0412581	7.11862e-05	46.0321	0.010469
chr17_46105865_46105948	CA	KANSL1	intronic	Brain_Cerebellar_Hemisphere	ENSG00000260075	NSFP1	unprocessed_pseudogene	NO	266.949	166	-0.038851	0.0919941	7.1191e-05	38.1186	0.0138563
chr6_29677768_29677796	AC	ZFP57	intronic	Spleen	ENSG00000227766	.	unprocessed_pseudogene	NO	265.285	205	-0.068839	0.0749603	7.1195e-05	45.3519	0.0157801
chr16_54228128_54228148	TA	FTO;LINC02169	intergenic	Pituitary	ENSG00000177508	IRX3	Protein coding	NO	57.717	69	0.10071	0.211192	7.11996e-05	47.3561	0.0136159
chr16_1804246_1804290	TA	IGFALS;HAGH	intergenic	Prostate	ENSG00000180185	FAHD1	Protein coding	NO	22.699	192	0.032674	0.0798909	7.11999e-05	46.9467	0.023855
chr6_51801639_51801655	TG	PKHD1	intronic	Skin_Sun_Exposed_Lower_leg	ENSG00000170927	PKHD1	Protein coding	YES	285.963	557	0.02619	0.0280546	7.12004e-05	45.2328	0.00555941
chr15_67542729_67542758	CCG	MAP2K5	UTR5	Heart_Atrial_Appendage	ENSG00000103599	IQCH	Protein coding	NO	52.7285	362	0.063855	0.0429411	7.12005e-05	41.3804	0.00935362
chr18_49630529_49630555	AC	LIPG;ACAA2	intergenic	Skin_Sun_Exposed_Lower_leg	ENSG00000101670	LIPG	Protein coding	NO	41.183	557	0.068318	0.0280543	7.1207e-05	45.2369	0.00555941
chr10_114880680_114880710	AC	FAM160B1	intronic	Pancreas	ENSG00000165832	TRUB1	Protein coding	NO	57.5	275	0.045306	0.0562576	7.12078e-05	40.495	0.0123272
chr4_158930191_158930217	TC	C4orf45	intronic	Skin_Sun_Exposed_Lower_leg	ENSG00000171497	PPID	Protein coding	NO	206.808	557	-0.044557	0.0280538	7.12171e-05	45.2433	0.00555952
chr2_26892756_26892794	GA	DPYSL5	intronic	Colon_Transverse	ENSG00000157851	DPYSL5	Protein coding	YES	44.267	328	-0.023888	0.0473174	7.12175e-05	45.3312	0.0120658
chr9_70118297_70118347	AC	MAMDC2	intronic	Stomach	ENSG00000198887	SMC5	Protein coding	NO	140.656	286	-0.016821	0.0541341	7.12181e-05	43.3687	0.0164712
chr17_39532102_39532142	TC	CDK12	UTR3	Artery_Tibial	ENSG00000141750	STAC2	Protein coding	NO	306.177	532	0.014482	0.0293583	7.12249e-05	41.6378	0.00553179
chr5_150516976_150517018	GT	NDST1	intronic	Brain_Cortex	ENSG00000254333	NDST1-AS1	lncRNA	NO	31.029	199	-0.094408	0.0771543	7.12282e-05	37.6708	0.0137887
chr4_26885821_26885880	TA	STIM2	intronic	Breast_Mammary_Tissue	ENSG00000240005	STIM2-AS1	lncRNA	NO	25.2005	116	-0.018921	0.129775	7.12294e-05	46.06	0.0104716
chr7_128683452_128683484	TTTA	FAM71F2	UTR3	Breast_Mammary_Tissue	ENSG00000271553	.	lncRNA	NO	16.425	375	0.122285	0.0414716	7.12366e-05	46.0647	0.0104716
chr4_186144924_186144961	GCGGGC	FAM149A	UTR5	Esophagus_Gastroesophageal_Junction	ENSG00000250327	RPSAP70	processed_pseudogene	NO	12.9535	107	-0.262594	0.140125	7.1252e-05	43.0728	0.00986099
chr3_126086498_126086538	TG	SLC41A3	intronic	Liver	ENSG00000171084	FAM86JP	transcribed_unprocessed_pseudogene	NO	169.894	195	-0.053987	0.0786895	7.12529e-05	34.2346	0.0214503
chr10_91942298_91942330	TG	BTAF1	intronic	Spleen	ENSG00000107854	TNKS2	Protein coding	NO	143.888	205	-0.027185	0.0749529	7.12563e-05	45.391	0.0157882
chr20_35438824_35438912	GT	GDF5	intronic	Nerve_Tibial	ENSG00000088340	FER1L4	transcribed_unitary_pseudogene	NO	125.672	488	0.055133	0.031974	7.12622e-05	45.9907	0.00523336
chr16_4483160_4483224	GT	HMOX2	intronic	Lung	ENSG00000280063	.	TEC	NO	134.544	466	-0.027714	0.0334656	7.12683e-05	46.6098	0.00826121
chr12_101365072_101365110	TG	UTP20	intronic	Artery_Tibial	ENSG00000120805	ARL1	Protein coding	NO	36.395	532	-0.017201	0.0293559	7.12749e-05	41.667	0.00553494
chr7_43568161_43568201	TG	HECW1;STK17A	intergenic	Brain_Hypothalamus	ENSG00000106603	COA1	Protein coding	NO	73.983	160	-0.089046	0.0953125	7.12788e-05	37.9445	0.025883
chr15_52256562_52256601	AC	MYO5C	intronic	Breast_Mammary_Tissue	ENSG00000166477	LEO1	Protein coding	NO	284.803	376	-0.032233	0.0413598	7.1281e-05	46.0934	0.0104734
chr7_5554789_5554828	TG	ACTB;FSCN1	intergenic	Thyroid	ENSG00000159904	ZNF890P	transcribed_unprocessed_pseudogene	NO	427.014	534	0.107435	0.0292467	7.12824e-05	46.4186	0.00499447
chr4_163545947_163545984	TG	MARCHF1	intronic	Esophagus_Gastroesophageal_Junction	ENSG00000164129	NPY5R	Protein coding	NO	195.746	322	0.121566	0.0481777	7.12993e-05	43.1014	0.00986529
chr2_54039819_54039869	TG	ACYP2	intronic	Thyroid	ENSG00000272156	.	lncRNA	NO	42.71	534	-0.057684	0.0292458	7.13001e-05	46.4301	0.00499517
chr8_9027149_9027177	TG	ERI1	intronic	Adipose_Visceral_Omentum	ENSG00000233609	RPL10P19	transcribed_processed_pseudogene	NO	65.253	459	-0.047632	0.0339681	7.13016e-05	44.2543	0.00806595
chr8_73662599_73662631	TTG	STAU2	intronic	Brain_Cerebellar_Hemisphere	ENSG00000104343	UBE2W	Protein coding	NO	167.859	166	0.107822	0.0919777	7.13023e-05	38.1782	0.0138729
chr1_103525115_103525137	AC	LOC101928436	ncRNA_intronic	Skin_Not_Sun_Exposed_Suprapubic	ENSG00000243480	AMY2A	Protein coding	NO	92.301	508	-0.226893	0.0307265	7.13034e-05	45.4324	0.0062202
chr3_44432273_44432309	TG	ZNF445	UTR3	Esophagus_Mucosa	ENSG00000144792	ZNF660	Protein coding	NO	145.932	449	0.07916	0.0347153	7.13054e-05	43.1406	0.00667812
chr1_8400222_8400254	TG	RERE	intronic	Brain_Caudate_basal_ganglia	ENSG00000142599	RERE	Protein coding	YES	23.181	184	-0.04597	0.0832469	7.13077e-05	37.4122	0.0170443
chr17_48264745_48264783	AC	SKAP1	intronic	Spleen	ENSG00000173917	HOXB2	Protein coding	NO	278.382	205	-0.082139	0.0749462	7.13113e-05	45.426	0.0157894
chr7_73855184_73855232	AC	METTL27;TMEM270	intergenic	Stomach	ENSG00000106077	ABHD11	Protein coding	NO	116.356	286	-0.04608	0.0541259	7.13114e-05	43.4255	0.0164865
chr13_42387623_42387677	AC	AKAP11;LINC02341	intergenic	Brain_Anterior_cingulate_cortex_BA24	ENSG00000023516	AKAP11	Protein coding	NO	115.498	141	-0.073817	0.107652	7.13142e-05	36.8212	0.026433
chr5_140377222_140377268	CA	SLC4A9;ANKHD1	intergenic	Skin_Not_Sun_Exposed_Suprapubic	ENSG00000283602	.	transcribed_unitary_pseudogene	NO	216.496	508	-0.056699	0.030726	7.13147e-05	45.4396	0.00622034
chr19_35161221_35161247	AC	FXYD5	intronic	Prostate	ENSG00000269553	.	lncRNA	NO	169.609	199	0.059355	0.0771435	7.13148e-05	47.0224	0.0238607
chr1_23187986_23188018	TG	LUZP1;HTR1D	intergenic	Colon_Transverse	ENSG00000169641	LUZP1	Protein coding	NO	10.194	328	-0.018175	0.0473093	7.13207e-05	45.3969	0.0120801
chr6_43103456_43103478	GT	PTK7	intronic	Nerve_Tibial	ENSG00000044090	CUL7	Protein coding	NO	49.524	488	-0.078852	0.0319709	7.13213e-05	46.0289	0.0052371
chr2_108228011_108228123	AGGC	LINC01594;SULT1C3	intergenic	Brain_Hippocampus	ENSG00000198203	SULT1C2	Protein coding	NO	60.572	157	-0.411296	0.0970635	7.13223e-05	37.0208	0.0264623
chr4_158709019_158709057	TG	ETFDH	UTR3	Prostate	ENSG00000171497	PPID	Protein coding	NO	1.783	199	-0.028604	0.0771422	7.13253e-05	47.0293	0.0238607
chr22_40727442_40727472	GA	MCHR1;SLC25A17	intergenic	Brain_Cerebellum	ENSG00000196236	XPNPEP3	Protein coding	NO	129.62	202	0.066248	0.0760263	7.13349e-05	38.7255	0.0103296
chr6_29953121_29953160	TAAC	HLA-A;HCG9	intergenic	Colon_Transverse	ENSG00000204622	HLA-J	transcribed_unprocessed_pseudogene	NO	53.4655	328	0.100961	0.0473078	7.13408e-05	45.4097	0.0120802
chr15_84568537_84568583	AC	UBE2Q2P1	ncRNA_intronic	Artery_Coronary	ENSG00000176700	SCAND2P	transcribed_unprocessed_pseudogene	NO	63.403	195	-0.062223	0.0786773	7.13488e-05	37.3157	0.0222888
chr7_141979529_141979567	AG	TAS2R38;MGAM	intergenic	Adipose_Visceral_Omentum	ENSG00000257093	DENND11	Protein coding	NO	277.382	459	0.038066	0.0339652	7.13543e-05	44.287	0.00806885
chr5_21430941_21430981	TG	LINC02241;GUSBP1	intergenic	Minor_Salivary_Gland	ENSG00000183666	GUSBP1	transcribed_unprocessed_pseudogene	NO	28.599	142	-0.07432	0.106916	7.13558e-05	38.7522	0.0351335
chr12_56229741_56229769	AAAG	NABP2	UTR3	Adipose_Visceral_Omentum	ENSG00000257303	CNPY2-AS1	lncRNA	NO	70.32	459	-0.144497	0.0339649	7.1359e-05	44.2899	0.00806885
chr2_174858979_174859013	AC	CHN1	intronic	Colon_Sigmoid	ENSG00000128656	CHN1	Protein coding	YES	11.195	310	0.041979	0.0500048	7.13622e-05	43.7248	0.010649
chr8_37892425_37892469	TATT	RAB11FIP1	intronic	Esophagus_Mucosa	ENSG00000156675	RAB11FIP1	Protein coding	YES	7.007	444	-0.050831	0.0350972	7.13787e-05	43.185	0.00668291
chr7_65462935_65462967	TG	ZNF92;LOC101929322	intergenic	Testis	ENSG00000228409	CCT6P1	transcribed_unprocessed_pseudogene	NO	288.191	296	0.079628	0.052325	7.13801e-05	60.2321	0.00889297
chr19_13764725_13764807	GCGGGGCG	MRI1	intronic	Artery_Coronary	ENSG00000037757	MRI1	Protein coding	YES	0.185	184	0.073466	0.0832368	7.13832e-05	37.3337	0.0222888
chr4_102653220_102653266	CA	MANBA	intronic	Nerve_Tibial	ENSG00000164039	BDH2	Protein coding	NO	446.565	488	0.028153	0.0319676	7.13839e-05	46.0693	0.0052411
chr16_89435796_89435834	CA	LOC101927817	ncRNA_intronic	Small_Intestine_Terminal_Ileum	ENSG00000274627	.	.	NO	.	172	0.112879	0.0888594	7.13854e-05	39.9101	0.0261021
chr3_138916465_138916516	AATA	PIK3CB;LINC01391	intergenic	Skin_Sun_Exposed_Lower_leg	ENSG00000158234	FAIM	Protein coding	NO	295.217	551	-0.052871	0.0283481	7.13906e-05	45.3536	0.00557161
chr16_11276947_11276979	TC	PRM2	upstream	Esophagus_Muscularis	ENSG00000175643	RMI2	Protein coding	NO	27.314	417	0.072432	0.0373394	7.13914e-05	42.8466	0.00683249
chr15_90212643_90212667	AC	SEMA4B	intronic	Esophagus_Gastroesophageal_Junction	ENSG00000183208	GDPGP1	Protein coding	NO	21.153	322	-0.225908	0.0481703	7.13934e-05	43.1583	0.00987604
chr3_51032119_51032145	GT	DOCK3	intronic	Whole_Blood	ENSG00000273356	LINC02019	lncRNA	NO	361.44	616	0.064494	0.0253829	7.13959e-05	37.4526	0.00564811
chr3_139428079_139428142	GA	LOC100507291	ncRNA_intronic	Skin_Sun_Exposed_Lower_leg	ENSG00000184432	COPB2	Protein coding	NO	38.3745	557	-0.006245	0.0280454	7.13983e-05	45.3585	0.00557161
chr12_53498908_53499004	TG	MAP3K12	intronic	Thyroid	ENSG00000185591	SP1	Protein coding	NO	117.654	534	-0.013207	0.029241	7.14005e-05	46.4955	0.00500167
chr5_151739452_151739486	AC	CLMAT3;ATOX1	intergenic	Uterus	ENSG00000275765	.	lncRNA	NO	32.039	109	0.539202	0.137652	7.14017e-05	38.2173	0.0521801
chr19_46429463_46429489	AC	CCDC8;PNMA8A	intergenic	Nerve_Tibial	ENSG00000268810	.	lncRNA	NO	46.307	488	0.083911	0.0319666	7.14018e-05	46.0809	0.00524182
chr7_73367857_73367906	AC	FKBP6;FZD9	intergenic	Stomach	ENSG00000196313	POM121	Protein coding	NO	442.786	286	0.040339	0.0541172	7.14094e-05	43.4852	0.0165029
chr1_89042931_89043029	CTCTTCTCTCCTTCT	GBP3;GBP1	intergenic	Pancreas	ENSG00000213516	RBMXL1	Protein coding	NO	50.02	275	-0.245825	0.0562385	7.14165e-05	40.6136	0.0123596
chr14_76299671_76299700	TTC	GPATCH2L;ESRRB	intergenic	Muscle_Skeletal	ENSG00000119715	ESRRB	Protein coding	NO	11.0265	653	-0.005718	0.0239558	7.14168e-05	38.144	0.00552652
chr18_12331808_12331860	AT	AFG3L2	intronic	Thyroid	ENSG00000267199	.	lncRNA	NO	107.056	532	0.069222	0.0293489	7.14175e-05	46.5065	0.00500232
chr11_10109187_10109201	TA	SBF2	intronic	Whole_Blood	ENSG00000254554	ADM-DT	lncRNA	NO	194.51	616	0.107133	0.025382	7.14178e-05	37.464	0.00564869
chr5_45182701_45182745	GT	MRPS30;HCN1	intergenic	Esophagus_Gastroesophageal_Junction	ENSG00000272335	.	lncRNA	NO	356.647	322	0.04337	0.0481679	7.14237e-05	43.1766	0.00987706
chr22_21983173_21983201	TTAT	TOP3B	upstream	Cells_EBV-transformed_lymphocytes	ENSG00000100027	YPEL1	Protein coding	NO	247.393	135	-0.158166	0.112223	7.14238e-05	34.9804	0.0329693
chr3_48152915_48152937	AC	MAP4;CDC25A	intergenic	Muscle_Skeletal	ENSG00000213689	TREX1	Protein coding	NO	312.885	655	0.138707	0.0238828	7.1428e-05	38.15	0.00552658
chr17_67981866_67981904	AC	BPTF	intronic	Cells_Cultured_fibroblasts	ENSG00000267023	LRRC37A16P	transcribed_unprocessed_pseudogene	NO	170.583	426	0.034514	0.0365581	7.14333e-05	39.52	0.00570522
chr21_28908148_28908163	GTT	N6AMT1;LTN1	intergenic	Esophagus_Gastroesophageal_Junction	ENSG00000156253	RWDD2B	Protein coding	NO	111.15	322	0.111476	0.0481671	7.14334e-05	43.1825	0.00987706
chr2_209733460_209733492	CA	MAP2	UTR3	Testis	ENSG00000144406	UNC80	Protein coding	NO	38.356	296	-0.062901	0.0523203	7.14345e-05	60.278	0.00889844
chr2_190454932_190455022	TATGTA	MFSD6	intronic	Brain_Cerebellum	ENSG00000284052	.	lncRNA	NO	193.352	202	0.085726	0.0760138	7.14364e-05	38.7806	0.0103415
chr6_149847824_149847878	AC	LRP11	intronic	Stomach	ENSG00000216906	.	processed_pseudogene	NO	56.392	286	-0.076138	0.0541146	7.14392e-05	43.5033	0.0165035
chr11_107215165_107215191	CA	GUCY1A2;CWF19L2	intergenic	Artery_Coronary	ENSG00000261098	.	lncRNA	NO	101.093	195	0.065876	0.0786658	7.14394e-05	37.3631	0.022293
chr12_9283455_9283487	AC	LOC642846	upstream	Brain_Hippocampus	ENSG00000214826	DDX12P	unprocessed_pseudogene	NO	164.758	157	0.187202	0.097044	7.14485e-05	37.0863	0.0264902
chr4_48653807_48653855	AGC	FRYL	intronic	Nerve_Tibial	ENSG00000109171	SLAIN2	Protein coding	NO	270.153	488	-0.065734	0.0319642	7.14487e-05	46.1111	0.00524431
chr6_105334713_105334739	CAA	PREP	intronic	Nerve_Tibial	ENSG00000112276	BVES	Protein coding	NO	197.569	488	0.043824	0.031964	7.14519e-05	46.1132	0.00524431
chr17_27927485_27927521	AC	LYRM9;LINC01992	intergenic	Pancreas	ENSG00000232859	LYRM9	Protein coding	NO	32.751	275	0.090432	0.056235	7.14539e-05	40.6349	0.0123623
chr10_89860929_89860975	AC	LINC01374	ncRNA_intronic	Brain_Caudate_basal_ganglia	ENSG00000232229	LINC00865	lncRNA	NO	23.904	184	-0.101568	0.0832273	7.1454e-05	37.4889	0.0170714
chr7_150366875_150366915	AAAT	RARRES2;REPIN1	intergenic	Cells_Cultured_fibroblasts	ENSG00000106538	RARRES2	Protein coding	NO	25.233	418	0.095969	0.0372473	7.14553e-05	39.5322	0.00570615
chr1_40267332_40267382	TTATT	ZMPSTE24	intronic	Uterus	ENSG00000066136	NFYC	Protein coding	NO	424.291	107	0.205173	0.14008	7.1459e-05	38.248	0.0521801
chr16_68622875_68622933	CA	ZFP90;CDH3	intergenic	Thyroid	ENSG00000103064	SLC7A6	Protein coding	NO	328.226	534	0.015476	0.029238	7.14616e-05	46.5353	0.00500487
chr1_52783951_52783984	ATATACACACACACAC	ZYG11B	intronic	Heart_Atrial_Appendage	ENSG00000162377	COA7	Protein coding	NO	85.6205	364	0.065989	0.0426903	7.14621e-05	41.5325	0.00938587
chr11_111594851_111594896	TG	LAYN;SIK2	intergenic	Esophagus_Muscularis	ENSG00000204381	LAYN	Protein coding	NO	53.3215	417	-0.075895	0.0373348	7.1467e-05	42.8919	0.00683864
chr12_105101466_105101503	ACAT	LOC414300	downstream	Cells_Cultured_fibroblasts	ENSG00000235162	C12orf75	Protein coding	NO	133.805	408	-0.058555	0.0381473	7.14682e-05	39.5393	0.00570635
chr3_120217800_120217830	AC	GPR156	intronic	Esophagus_Gastroesophageal_Junction	ENSG00000175697	GPR156	Protein coding	YES	26.301	322	-0.025673	0.0481638	7.14754e-05	43.2079	0.009879
chr12_110593465_110593515	AT	PPTC7;TCTN1	intergenic	Muscle_Skeletal	ENSG00000111229	ARPC3	Protein coding	NO	143.068	191	0.00817	0.0802613	7.14775e-05	38.1764	0.00552881
chr2_112076842_112076888	TG	TMEM87B	intronic	Esophagus_Gastroesophageal_Junction	ENSG00000278962	.	TEC	NO	111.499	322	0.034588	0.0481634	7.14801e-05	43.2107	0.009879
chr3_49911190_49911246	TAGA	MON1A	intronic	Brain_Cerebellum	ENSG00000173540	GMPPB	Protein coding	NO	187.245	202	0.041098	0.0760084	7.14805e-05	38.8046	0.0103451
chr6_31052817_31052903	AAAG	HCG22	upstream	Skin_Not_Sun_Exposed_Suprapubic	ENSG00000204516	MICB	Protein coding	NO	442.021	508	-0.029132	0.0307173	7.14855e-05	45.5484	0.00623353
chr7_101059106_101059150	GA	MUC17	downstream	Liver	ENSG00000196411	EPHB4	Protein coding	NO	231.605	195	-0.022085	0.0786595	7.14897e-05	34.3485	0.0214947
chr1_150807005_150807025	TC	CTSK	intronic	Thyroid	ENSG00000143387	CTSK	Protein coding	YES	0.209	534	0.021386	0.0292366	7.1491e-05	46.5544	0.00500639
chr17_76486077_76486115	AC	RHBDF2	intronic	Pancreas	ENSG00000129673	AANAT	Protein coding	NO	17.486	275	0.073422	0.0562316	7.14911e-05	40.656	0.012365
chr9_133408934_133408986	TG	REXO4	intronic	Adipose_Subcutaneous	ENSG00000148296	SURF6	Protein coding	NO	72.772	530	-0.040818	0.0294547	7.14969e-05	44.3343	0.00627875
chr17_47734554_47734632	GT	TBX21	intronic	Skin_Sun_Exposed_Lower_leg	ENSG00000228782	.	transcribed_unprocessed_pseudogene	NO	242.134	557	0.034614	0.0280407	7.14978e-05	45.4217	0.00557869
chr11_86637967_86638005	AC	ME3	intronic	Artery_Tibial	ENSG00000151376	ME3	Protein coding	YES	33.836	532	0.040882	0.0293449	7.15009e-05	41.7991	0.00555175
chr21_46495179_46495279	TTCTC	DIP2A	intronic	Muscle_Skeletal	ENSG00000160284	SPATC1L	Protein coding	NO	310.753	655	0.03745	0.0238798	7.1504e-05	38.1906	0.00553005
chr12_52143913_52143959	TG	OR7E47P;KRT80	intergenic	Thyroid	ENSG00000257542	OR7E47P	transcribed_unprocessed_pseudogene	NO	36.658	534	0.049401	0.0292356	7.15116e-05	46.5678	0.00500672
chr7_66705443_66705487	AG	RABGEF1	intronic	Skin_Not_Sun_Exposed_Suprapubic	ENSG00000230189	RABGEF1P2	transcribed_unprocessed_pseudogene	NO	251.831	508	0.034206	0.0307158	7.15142e-05	45.5667	0.00623518
chr12_121406283_121406304	GTT	RNF34	intronic	Cells_Cultured_fibroblasts	ENSG00000089094	KDM2B	Protein coding	NO	34.9505	427	-0.027994	0.0364686	7.15153e-05	39.5654	0.00570929
chr1_146154006_146154059	AC	NOTCH2NLA	UTR3	Stomach	ENSG00000271425	NBPF10	Protein coding	NO	9.2285	286	0.045678	0.0541077	7.15176e-05	43.551	0.0165154
chr1_42551742_42551774	GT	CCDC30	intronic	Brain_Cerebellar_Hemisphere	ENSG00000177868	SVBP	Protein coding	NO	265.046	166	0.135551	0.0919454	7.15217e-05	38.2956	0.0139105
chr3_49780309_49780341	AC	IP6K1	intronic	Colon_Sigmoid	ENSG00000145022	TCTA	Protein coding	NO	367.902	310	0.026914	0.0499915	7.15247e-05	43.8244	0.0106707
chr14_74028467_74028512	AC	BBOF1	intronic	Thyroid	ENSG00000259065	MIDEAS-AS1	lncRNA	NO	239.524	534	0.076893	0.0292348	7.15271e-05	46.5779	0.00500672
chr1_20608393_20608427	GTTTT	CDA	intronic	Pancreas	ENSG00000117242	PINK1-AS	lncRNA	NO	43.783	275	0.055898	0.0562283	7.15279e-05	40.677	0.0123676
chr15_75322612_75322670	GCGGCGG	GOLGA6D;COMMD4	intergenic	Thyroid	ENSG00000140400	MAN2C1	Protein coding	NO	33.009	534	0.066961	0.0292347	7.1529e-05	46.5792	0.00500672
chr7_73280396_73280448	TG	NCF1B;NSUN5	intergenic	Thyroid	ENSG00000106133	NSUN5P2	transcribed_unprocessed_pseudogene	NO	325.705	534	-0.055825	0.0292347	7.15303e-05	46.58	0.00500672
chr1_148380054_148380090	TTG	RNVU1-1;MIR6077	intergenic	Artery_Aorta	ENSG00000263956	NBPF11	Protein coding	NO	227.75	346	-0.159982	0.0448712	7.15319e-05	42.9076	0.00851342
chr7_43995839_43995877	GT	POLR2J4	ncRNA_intronic	Brain_Putamen_basal_ganglia	ENSG00000235314	LINC00957	lncRNA	NO	43.313	163	-0.057679	0.0935786	7.15367e-05	36.2246	0.0201526
chr15_82513752_82513816	CGG	GOLGA2P10;LOC727751	ncRNA_exonic	Brain_Frontal_Cortex_BA9	ENSG00000278662	GOLGA6L10	Protein coding	NO	164.309	159	-0.122398	0.0958517	7.15379e-05	37.4371	0.0201042
chr1_45096434_45096462	TG	ZSWIM5	intronic	Thyroid	ENSG00000126088	UROD	Protein coding	NO	81.901	534	0.038006	0.0292342	7.154e-05	46.5863	0.00500672
chr1_155739517_155739546	TG	DAP3	downstream	Heart_Atrial_Appendage	ENSG00000225855	RUSC1-AS1	lncRNA	NO	415.356	364	-0.122417	0.0426848	7.15404e-05	41.578	0.00939404
chr22_41545583_41545603	TTTG	POLR3H	upstream	Esophagus_Mucosa	ENSG00000100138	SNU13	Protein coding	NO	130.73	449	-0.096052	0.0347015	7.1546e-05	43.2862	0.00669754
chr14_73396321_73396361	GT	NUMB	intronic	Skin_Sun_Exposed_Lower_leg	ENSG00000187105	HEATR4	Protein coding	NO	84.581	557	0.081884	0.0280383	7.15498e-05	45.4547	0.00558206
chr5_177586076_177586098	TA	FAM193B;TMED9	intergenic	Esophagus_Gastroesophageal_Junction	ENSG00000204677	FAM153CP	lncRNA	NO	420.261	107	0.200054	0.14006	7.15515e-05	43.2539	0.0098866
chr17_28523792_28523832	TC	FOXN1	intronic	Testis	ENSG00000160602	NEK8	Protein coding	NO	202.085	296	0.044803	0.0523098	7.15585e-05	60.3826	0.00891256
chr19_20206962_20207008	AC	ZNF486;ZNF826P	intergenic	Skin_Not_Sun_Exposed_Suprapubic	ENSG00000256229	ZNF486	Protein coding	NO	39.757	508	-0.053587	0.0307135	7.15596e-05	45.5957	0.00623744
chr3_45612070_45612100	CT	LIMD1	intronic	Cells_EBV-transformed_lymphocytes	ENSG00000144791	LIMD1	Protein coding	YES	17.334	137	-0.15172	0.110626	7.15636e-05	35.0489	0.0330027
chr7_77537203_77537234	GGC	PTPN12	upstream	Brain_Putamen_basal_ganglia	ENSG00000127947	PTPN12	Protein coding	YES	0.0765	160	0.026156	0.0952689	7.15654e-05	36.2391	0.0201526
chr22_41844033_41844065	AC	SREBF2	intronic	Lung	ENSG00000270083	.	lncRNA	NO	245.979	466	0.070966	0.0334489	7.15721e-05	46.8084	0.00829403
chr7_98405344_98405412	CTTT	BAIAP2L1;NPTX2	intergenic	Artery_Coronary	ENSG00000164713	BRI3	Protein coding	NO	98.856	195	-0.052201	0.0786486	7.15759e-05	37.4345	0.0223223
chr12_47728288_47728321	AG	ENDOU;RAPGEF3	intergenic	Lung	ENSG00000276691	.	lncRNA	NO	60.1215	466	0.02796	0.0334486	7.15768e-05	46.8115	0.00829403
chr15_82720527_82720661	TCT	LOC338963;ACTG1P17	intergenic	Artery_Tibial	ENSG00000197978	GOLGA6L9	Protein coding	NO	290.549	532	0.033318	0.0293412	7.15773e-05	41.8438	0.00555694
chr2_44277092_44277100	TC	SLC3A1	intronic	Heart_Left_Ventricle	ENSG00000138078	PREPL	Protein coding	NO	46.206	349	0.071493	0.0444882	7.15773e-05	38.55	0.0109704
chr15_84847208_84847248	GA	ALPK3	intronic	Skin_Sun_Exposed_Lower_leg	ENSG00000259295	CSPG4P12	transcribed_unprocessed_pseudogene	NO	344.21	557	-0.043359	0.028037	7.15775e-05	45.4723	0.00558354
chr4_80195902_80195959	AG	PRDM8	intronic	Brain_Cortex	ENSG00000152784	PRDM8	Protein coding	YES	1.5725	199	0.04315	0.0771106	7.15796e-05	37.8566	0.0138517
chr10_80178210_80178234	CT	ANXA11	intronic	Esophagus_Mucosa	ENSG00000225484	NUTM2B-AS1	lncRNA	NO	351.628	449	0.138735	0.0346993	7.15848e-05	43.3096	0.00670013
chr3_195458801_195458841	AC	ACAP2;PPP1R2	intergenic	Prostate	ENSG00000173950	XXYLT1	Protein coding	NO	187.662	199	-0.043915	0.0771097	7.15866e-05	47.2016	0.0239238
chr12_29387176_29387222	TG	ERGIC2;OVCH1-AS1	intergenic	Adrenal_Gland	ENSG00000275476	.	lncRNA	NO	109.317	203	-0.061435	0.0756311	7.15871e-05	36.4868	0.016853
chr20_45512561_45512583	CA	SPINT3	UTR3	Uterus	ENSG00000124116	WFDC3	Protein coding	NO	267.321	109	-0.24678	0.137611	7.15941e-05	38.3203	0.0522075
chr2_117983630_117983678	TA	CCDC93	intronic	Brain_Putamen_basal_ganglia	ENSG00000125633	CCDC93	Protein coding	YES	12.635	150	-0.042994	0.101384	7.15959e-05	36.2545	0.0201526
chr17_17834027_17834047	AG	SREBF1	intronic	Colon_Transverse	ENSG00000171953	ATPAF2	Protein coding	NO	187.227	328	-0.063329	0.0472879	7.15975e-05	45.573	0.012114
chr1_41483124_41483144	GT	EDN2	intronic	Colon_Sigmoid	ENSG00000127129	EDN2	Protein coding	YES	0.951	310	0.234907	0.0499853	7.16016e-05	43.8715	0.0106795
chr1_16470380_16470418	GT	CROCCP3	ncRNA_intronic	Esophagus_Mucosa	ENSG00000186301	MST1P2	unprocessed_pseudogene	NO	175.223	449	0.050829	0.0346981	7.16054e-05	43.3221	0.00670103
chr15_82652115_82652143	TTTA	CPEB1-AS1	ncRNA_intronic	Adipose_Visceral_Omentum	ENSG00000214575	CPEB1	Protein coding	NO	3.268	458	0.063823	0.0340241	7.16095e-05	44.4453	0.00809422
chr16_68319711_68319741	GT	PRMT7	intronic	Whole_Blood	ENSG00000167261	DPEP2	Protein coding	NO	319.14	616	-0.01346	0.0253738	7.16123e-05	37.5661	0.00566266
chr3_195584161_195584196	GT	APOD	upstream	Brain_Nucleus_accumbens_basal_ganglia	ENSG00000283426	SMBD1P	transcribed_unitary_pseudogene	NO	117.439	192	0.165088	0.0798378	7.1613e-05	37.7898	0.0169537
chr8_119918938_119918966	GT	DEPTOR	intronic	Brain_Cerebellar_Hemisphere	ENSG00000279347	.	TEC	NO	78.567	166	0.090943	0.0919317	7.16147e-05	38.3454	0.0139235
chr12_106282166_106282196	AC	CKAP4;TCP11L2	intergenic	Vagina	ENSG00000257890	.	lncRNA	NO	223.927	121	0.410603	0.124581	7.16176e-05	39.2899	0.0534556
chr2_27254759_27254799	AC	SLC30A3	UTR3	Skin_Sun_Exposed_Lower_leg	ENSG00000138085	ATRAID	Protein coding	NO	38.405	557	-0.039718	0.0280351	7.16192e-05	45.4988	0.0055861
chr9_19941556_19941591	GT	SLC24A2;MLLT3	intergenic	Brain_Cortex	ENSG00000261402	.	lncRNA	NO	15.4795	199	-0.063799	0.0771052	7.16231e-05	37.8796	0.013855
chr15_33933491_33933581	AC	AVEN	intronic	Adipose_Subcutaneous	ENSG00000169857	AVEN	Protein coding	YES	47.798	530	-0.009219	0.0294485	7.16234e-05	44.4128	0.00628898
chr17_67816305_67816345	GT	NOL11;BPTF	intergenic	Colon_Sigmoid	ENSG00000171634	BPTF	Protein coding	NO	9.178	310	0.080319	0.0499831	7.1628e-05	43.8877	0.0106809
chr3_27721914_27721948	GCG	EOMES	exonic	Ovary	ENSG00000163508	EOMES	Protein coding	YES	0.392	143	0.277569	0.106151	7.16303e-05	38.4656	0.0311714
chr7_134682496_134682546	GT	BPGM;CALD1	intergenic	Muscle_Skeletal	ENSG00000172331	BPGM	Protein coding	NO	22.1	655	-0.021666	0.0238746	7.16344e-05	38.2602	0.00553854
chr15_85709659_85709704	ATTTT	AKAP13	intronic	Esophagus_Muscularis	ENSG00000229212	.	transcribed_unprocessed_pseudogene	NO	499.81	417	-0.143739	0.0373244	7.16355e-05	42.9931	0.00685096
chr22_29541893_29541923	AT	THOC5	intronic	Testis	ENSG00000100296	THOC5	Protein coding	YES	0.98	94	0.131764	0.158275	7.16365e-05	60.4484	0.00892096
chr17_57358189_57358228	TG	MSI2	intronic	Brain_Anterior_cingulate_cortex_BA24	ENSG00000121060	TRIM25	Protein coding	NO	444.128	141	0.114669	0.107597	7.16365e-05	36.9877	0.0264999
chr2_171801907_171801950	TG	SLC25A12	intronic	Pancreas	ENSG00000077380	DYNC1I2	Protein coding	NO	75.3705	275	0.052077	0.0562183	7.16366e-05	40.7388	0.0123826
chr6_26552765_26552805	TCTA	HMGN4;LOC105374988	intergenic	Esophagus_Muscularis	ENSG00000124549	BTN2A3P	transcribed_unprocessed_pseudogene	NO	130.666	417	-0.112889	0.0373243	7.16375e-05	42.9942	0.00685096
chr4_48651213_48651259	GT	FRYL	intronic	Adipose_Subcutaneous	ENSG00000109180	OCIAD1	Protein coding	NO	153.976	530	0.043255	0.0294478	7.16385e-05	44.4221	0.00628941
chr18_12298922_12299010	AGGA	CIDEA;TUBB6	intergenic	Esophagus_Mucosa	ENSG00000267069	.	lncRNA	NO	10.723	449	-0.047709	0.0346962	7.16394e-05	43.3427	0.00670317
chr2_99279397_99279465	TATT	LYG2;LYG1	intergenic	Heart_Atrial_Appendage	ENSG00000144182	LIPT1	Protein coding	NO	124.35	363	0.031377	0.0427937	7.16397e-05	41.6357	0.00940495
chr6_36065507_36065547	GT	MAPK14	intronic	Colon_Transverse	ENSG00000156711	MAPK13	Protein coding	NO	62.282	328	-0.020063	0.0472845	7.16409e-05	45.6006	0.0121182
chr9_32504038_32504068	AC	DDX58	intronic	Esophagus_Muscularis	ENSG00000122729	ACO1	Protein coding	NO	119.41	417	-0.016849	0.0373235	7.16499e-05	43.0017	0.00685096
chr19_32821369_32821409	GT	TDRD12	intronic	Breast_Mammary_Tissue	ENSG00000173809	TDRD12	Protein coding	YES	5.826	377	0.058588	0.0412266	7.16516e-05	46.3331	0.0105231
chr6_31809556_31809594	AC	HSPA1L	downstream	Adipose_Subcutaneous	ENSG00000240053	LY6G5B	Protein coding	NO	137.194	529	-0.034126	0.0295023	7.16518e-05	44.4303	0.00628968
chr17_59129358_59129396	AC	SKA2	intronic	Esophagus_Gastroesophageal_Junction	ENSG00000108395	TRIM37	Protein coding	NO	22.456	322	-0.063681	0.0481497	7.16542e-05	43.316	0.00989853
chr22_41747049_41747067	ATA	MEI1	intronic	Brain_Anterior_cingulate_cortex_BA24	ENSG00000167077	MEI1	Protein coding	YES	5.402	140	-0.367226	0.108332	7.16547e-05	36.9971	0.0264999
chr7_130323895_130323935	TG	CPA4	UTR3	Cells_Cultured_fibroblasts	ENSG00000128607	KLHDC10	Protein coding	NO	207.47	427	-0.048528	0.0364597	7.16632e-05	39.6472	0.00572028
chr8_10735243_10735287	CA	LOC102723313	ncRNA_intronic	Small_Intestine_Terminal_Ileum	ENSG00000255310	.	lncRNA	NO	374.461	172	-0.045806	0.0888196	7.16654e-05	40.0666	0.0261823
chr12_14914558_14914590	TG	ERP27	UTR3	Testis	ENSG00000111348	ARHGDIB	Protein coding	NO	34.322	296	0.049331	0.0523004	7.16684e-05	60.4754	0.00892362
chr1_109210135_109210157	AC	ELAPOR1;SARS1	intergenic	Artery_Aorta	ENSG00000143126	CELSR2	Protein coding	NO	39.393	346	0.10266	0.0448612	7.16693e-05	42.9901	0.00852808
chr17_35447867_35447901	TTGTT	SLFN13	intronic	Minor_Salivary_Gland	ENSG00000154760	SLFN13	Protein coding	YES	0.485	142	-0.126407	0.106863	7.16696e-05	38.9226	0.0351938
chr10_125914280_125914292	AT	FANK1	intronic	Lung	ENSG00000089876	DHX32	Protein coding	NO	17.85	449	-0.019103	0.0346944	7.167e-05	46.8724	0.00830188
chr5_179583411_179583431	AT	C5orf60;RUFY1	intronic	Muscle_Skeletal	ENSG00000244945	RUFY1-AS1	lncRNA	NO	20.32	191	-0.21094	0.0802365	7.16701e-05	38.2793	0.00553981
chr9_128832897_128832936	AAC	KYAT1	downstream	Muscle_Skeletal	ENSG00000198917	SPOUT1	Protein coding	NO	3.1225	655	-0.028759	0.0238731	7.16715e-05	38.2801	0.00553981
chr6_32719658_32719718	GT	HLA-DQB1;HLA-DQA2	intergenic	Minor_Salivary_Gland	ENSG00000198502	HLA-DRB5	Protein coding	NO	189.401	142	0.059534	0.106862	7.16728e-05	38.9243	0.0351938
chr17_42310778_42310800	TG	STAT5A	UTR3	Esophagus_Gastroesophageal_Junction	ENSG00000068120	COASY	Protein coding	NO	250.678	322	0.146079	0.0481476	7.16814e-05	43.3324	0.00990002
chr5_1004195_1004236	GT	LOC100506688;NKD2	intergenic	Brain_Nucleus_accumbens_basal_ganglia	ENSG00000272347	.	lncRNA	NO	0.8235	192	-0.109204	0.0798284	7.16859e-05	37.8283	0.0169634
chr17_61658672_61658710	TG	NACA2;BRIP1	intergenic	Lung	ENSG00000136492	BRIP1	Protein coding	NO	58.08	466	-0.025605	0.0334426	7.16864e-05	46.8832	0.00830232
chr1_20599617_20599667	AAAAT	CDA	intronic	Brain_Hippocampus	ENSG00000158825	CDA	Protein coding	YES	10.545	157	0.059136	0.0970072	7.16868e-05	37.2099	0.0265305
chr10_89905505_89905551	AC	LINC01374	ncRNA_intronic	Testis	ENSG00000226159	LINC01375	lncRNA	NO	51.829	296	0.054354	0.0522986	7.16898e-05	60.4935	0.00892497
chr7_43758344_43758390	GGGGCCAGGCACACCGTGAG	BLVRA	upstream	Esophagus_Mucosa	ENSG00000164543	STK17A	Protein coding	NO	136.078	449	-0.049844	0.0346932	7.16917e-05	43.3744	0.00670703
chr9_35832168_35832200	GT	TMEM8B	intronic	Colon_Transverse	ENSG00000070610	GBA2	Protein coding	NO	82.956	328	0.040613	0.0472806	7.16921e-05	45.6333	0.0121236
chr15_43370975_43371006	CCCCGG	ZSCAN29	UTR5	Skin_Sun_Exposed_Lower_leg	ENSG00000128881	TTBK2	Protein coding	NO	450.182	557	0.044679	0.0280316	7.1696e-05	45.5476	0.00559141
chr5_102301935_102301956	AAC	SLCO4C1;SLCO6A1	intergenic	Brain_Cortex	ENSG00000173930	SLCO4C1	Protein coding	NO	5.6615	199	0.09006	0.0770961	7.16963e-05	37.9183	0.0138605
chr17_76486077_76486115	AC	RHBDF2	intronic	Cells_EBV-transformed_lymphocytes	ENSG00000129673	AANAT	Protein coding	NO	17.486	137	0.091781	0.110602	7.16982e-05	35.1148	0.0330336
chr13_52740548_52740577	TG	CNMD	upstream	Brain_Anterior_cingulate_cortex_BA24	ENSG00000250299	MRPS31P4	transcribed_unprocessed_pseudogene	NO	123.004	141	0.094971	0.107586	7.16998e-05	37.0203	0.0264999
chr6_35272469_35272511	TG	ZNF76	intronic	Brain_Cerebellum	ENSG00000023892	DEF6	Protein coding	NO	25.328	202	-0.051027	0.0759813	7.17024e-05	38.925	0.010371
chr1_147091270_147091298	ATAG	RNVU1-8;NBPF13P	intergenic	Colon_Sigmoid	ENSG00000244371	PFN1P8	processed_pseudogene	NO	133.625	310	-0.143724	0.0499769	7.17038e-05	43.9341	0.0106896
chr5_81257141_81257183	GT	CKMT2-AS1	ncRNA_intronic	Artery_Coronary	ENSG00000248794	.	processed_pseudogene	NO	14.563	195	-0.075987	0.0786324	7.17038e-05	37.5014	0.0223378
chr1_16470380_16470418	GT	CROCCP3	ncRNA_intronic	Brain_Cortex	ENSG00000186301	MST1P2	unprocessed_pseudogene	NO	175.223	199	0.102661	0.0770952	7.17038e-05	37.9223	0.0138605
chr1_168557942_168557994	GT	XCL2;XCL1	intergenic	Prostate	ENSG00000143185	XCL2	Protein coding	NO	13.971	199	0.056934	0.0770945	7.1709e-05	47.2823	0.0239488
chr15_78113517_78113537	TTCT	CIB2	intronic	Esophagus_Muscularis	ENSG00000260776	GOLGA6FP	transcribed_unprocessed_pseudogene	NO	186.702	417	0.174205	0.0373199	7.1709e-05	43.0372	0.00685523
chr7_154975517_154975556	AC	PAXIP1	intronic	Heart_Left_Ventricle	ENSG00000273344	PAXIP1-DT	lncRNA	NO	27.8845	350	0.09596	0.0443534	7.17101e-05	38.6215	0.0109876
chr16_3019751_3019786	TTTA	TNFRSF12A	upstream	Heart_Atrial_Appendage	ENSG00000272079	.	lncRNA	NO	13.6485	364	0.191845	0.0426729	7.17103e-05	41.6767	0.00941059
chr1_37649403_37649442	CA	RSPO1;C1orf109	intergenic	Brain_Hippocampus	ENSG00000163879	DNALI1	Protein coding	NO	88.0215	157	-0.078244	0.0970035	7.17107e-05	37.2224	0.0265305
chr3_53998554_53998590	CA	SELENOK;CACNA2D3	intergenic	Artery_Coronary	ENSG00000113812	ACTR8	Protein coding	NO	116.42	195	0.106895	0.0786315	7.17112e-05	37.5052	0.0223378
chr3_184319426_184319484	GT	EIF4G1	intronic	Heart_Atrial_Appendage	ENSG00000161202	DVL3	Protein coding	NO	153.261	364	0.027914	0.0426726	7.17151e-05	41.6795	0.00941059
chr5_82254889_82254939	GTGT	ATG10	UTR3	Thyroid	ENSG00000152348	ATG10	Protein coding	YES	90.469	534	-0.136725	0.0292257	7.17157e-05	46.7008	0.00501781
chr10_35416160_35416194	GT	CCNY	intronic	Small_Intestine_Terminal_Ileum	ENSG00000271335	CCNY-AS1	lncRNA	NO	79.776	172	0.157648	0.0888118	7.17201e-05	40.0972	0.0261823
chr3_147422793_147422817	TG	LOC440982	ncRNA_intronic	Cells_Cultured_fibroblasts	ENSG00000174963	ZIC4	Protein coding	NO	15.996	427	0.068843	0.0364562	7.17219e-05	39.6797	0.00572414
chr22_29982937_29982975	TG	MTMR3	intronic	Brain_Cerebellum	ENSG00000227117	HORMAD2-AS1	lncRNA	NO	97.274	202	0.067446	0.0759779	7.173e-05	38.94	0.010371
chr17_43223459_43223479	AC	CCDC200	intronic	Artery_Tibial	ENSG00000279602	.	TEC	NO	137.892	532	0.026802	0.0293337	7.17315e-05	41.934	0.00556818
chr13_46753084_46753116	CA	LRCH1	downstream	Esophagus_Muscularis	ENSG00000139684	ESD	Protein coding	NO	31.25	417	0.021957	0.0373185	7.17319e-05	43.0509	0.00685633
chr15_50758886_50758930	TATC	SPPL2A	intronic	Brain_Cerebellar_Hemisphere	ENSG00000273674	.	lncRNA	NO	102.023	166	-0.223405	0.0919144	7.17326e-05	38.4086	0.0139414
chr2_104877049_104877067	AC	LINC01159;MRPS9-AS2	intergenic	Prostate	ENSG00000135972	MRPS9	Protein coding	NO	161.011	199	-0.129325	0.0770914	7.17341e-05	47.2989	0.0239488
chr14_77591692_77591732	TGTA	SPTLC2	intronic	Breast_Mammary_Tissue	ENSG00000100601	ALKBH1	Protein coding	NO	112.74	377	-0.043406	0.041221	7.17341e-05	46.3864	0.0105328
chr5_33720284_33720312	CA	ADAMTS12	intronic	Brain_Caudate_basal_ganglia	ENSG00000151388	ADAMTS12	Protein coding	YES	95.947	184	-0.116865	0.0831881	7.17479e-05	37.6431	0.0171339
chr8_21689230_21689286	CA	LOC101929172;GFRA2	intergenic	Small_Intestine_Terminal_Ileum	ENSG00000168546	GFRA2	Protein coding	NO	98.901	172	-0.045077	0.0888078	7.17486e-05	40.1131	0.0261823
chr10_98421979_98422015	AC	HPS1	intronic	Artery_Aorta	ENSG00000107521	HPS1	Protein coding	YES	1.628	346	-0.043569	0.0448553	7.17487e-05	43.0377	0.00853583
chr6_28756563_28756578	AAAAC	LINC00533;LINC01623	intergenic	Heart_Atrial_Appendage	ENSG00000197062	ZSCAN26	Protein coding	NO	489.212	364	-0.137956	0.0426702	7.17499e-05	41.6998	0.00941304
chr3_136541538_136541584	CA	STAG1	intronic	Adipose_Subcutaneous	ENSG00000174564	IL20RB	Protein coding	NO	404.669	530	0.026458	0.0294424	7.17506e-05	44.4916	0.00629747
chr5_126761916_126761952	AATA	LMNB1-DT	ncRNA_intronic	Pancreas	ENSG00000279118	.	TEC	NO	265.655	275	-0.159035	0.0562076	7.17534e-05	40.8052	0.012399
chr16_89364067_89364085	AC	ANKRD11	intronic	Brain_Frontal_Cortex_BA9	ENSG00000274627	.	.	NO	.	165	0.271367	0.0924497	7.17557e-05	37.551	0.0201454
chr17_8310116_8310160	AC	ARHGEF15	upstream	Colon_Transverse	ENSG00000178971	CTC1	Protein coding	NO	62.08	328	-0.046528	0.0472754	7.17593e-05	45.676	0.0121317
chr9_93134288_93134320	CCCG	NINJ1	upstream	Skin_Sun_Exposed_Lower_leg	ENSG00000165238	WNK2	Protein coding	NO	49.818	518	-0.062443	0.0301167	7.17621e-05	45.5896	0.00559588
chr19_18363033_18363067	TG	PGPEP1	intronic	Adipose_Subcutaneous	ENSG00000130520	LSM4	Protein coding	NO	39.938	530	-0.024741	0.0294416	7.17663e-05	44.5013	0.00629795
chr6_31735807_31735849	CA	CLIC1	intronic	Nerve_Tibial	ENSG00000204482	LST1	Protein coding	NO	148.159	487	0.065492	0.0320122	7.17693e-05	46.318	0.0052664
chr15_99812150_99812172	AT	LOC400464	ncRNA_intronic	Muscle_Skeletal	ENSG00000259363	.	lncRNA	NO	4.257	191	-0.069913	0.0802236	7.17702e-05	38.3327	0.00554663
chr6_31197233_31197245	GT	HCG27	upstream	Brain_Cortex	ENSG00000226979	LTA	Protein coding	NO	374.815	199	-0.199831	0.0770864	7.17748e-05	37.9598	0.0138691
chr13_100719771_100719807	TC	NALCN-AS1	ncRNA_intronic	Adipose_Subcutaneous	ENSG00000125247	TMTC4	Protein coding	NO	44.696	530	0.044547	0.0294409	7.17804e-05	44.5101	0.0062983
chr12_48008105_48008190	AGAA	COL2A1;SENP1	intergenic	Testis	ENSG00000258203	.	lncRNA	NO	3.0795	296	0.030858	0.0522905	7.17846e-05	60.5734	0.00893413
chr7_24794264_24794312	TC	GSDME;OSBPL3	intergenic	Brain_Nucleus_accumbens_basal_ganglia	ENSG00000105928	GSDME	Protein coding	NO	36.348	192	0.125889	0.0798157	7.1785e-05	37.8806	0.0169792
chr6_26226361_26226405	TTAT	H3C6	UTR3	Brain_Cerebellar_Hemisphere	ENSG00000274750	H3C6	Protein coding	YES	1.248	164	-0.133704	0.0929893	7.17917e-05	38.4402	0.0139478
chr4_112284290_112284314	AC	TIFA	intronic	Small_Intestine_Terminal_Ileum	ENSG00000174749	FAM241A	Protein coding	NO	138.848	172	0.11716	0.0888016	7.17922e-05	40.1375	0.0261823
chr1_184786897_184786935	TC	EDEM3;NIBAN1	intergenic	Nerve_Tibial	ENSG00000135842	NIBAN1	Protein coding	NO	19.069	488	0.035764	0.031946	7.17936e-05	46.3337	0.00526759
chr17_59858092_59858110	AC	VMP1;TUBD1	intergenic	Artery_Tibial	ENSG00000267302	RNFT1-DT	lncRNA	NO	106.731	532	0.179719	0.0293305	7.17981e-05	41.9729	0.00557209
chr1_234544999_234545045	GT	LINC01354;IRF2BP2	intergenic	Ovary	ENSG00000231768	LINC01354	lncRNA	NO	13.219	147	0.034599	0.103343	7.17989e-05	38.5561	0.0312195
chr15_57593188_57593215	CA	GCOM1;MYZAP	intronic	Artery_Tibial	ENSG00000263155	MYZAP	Protein coding	NO	1.1685	532	-0.013612	0.0293304	7.1801e-05	41.9746	0.00557209
chr12_50086479_50086500	TGG	SMARCD1	intronic	Brain_Putamen_basal_ganglia	ENSG00000139624	CERS5	Protein coding	NO	46.6755	163	0.059785	0.0935389	7.18031e-05	36.3594	0.0201997
chr15_82845218_82845260	CA	WHAMM;HOMER2	intergenic	Adrenal_Gland	ENSG00000278662	GOLGA6L10	Protein coding	NO	495.764	203	0.090102	0.0756046	7.18045e-05	36.5976	0.0168964
chr17_10857274_10857309	AACAA	PIRT;SHISA6	intergenic	Stomach	ENSG00000263508	.	lncRNA	NO	7.7505	286	-0.150592	0.0540822	7.1807e-05	43.7273	0.0165759
chr10_79636206_79636238	AG	LINC02679	ncRNA_intronic	Thyroid	ENSG00000242600	MBL1P	transcribed_unitary_pseudogene	NO	283.956	534	0.044688	0.0292207	7.18208e-05	46.7692	0.00502463
chr19_46389362_46389461	AC	PPP5C	intronic	Whole_Blood	ENSG00000268810	.	lncRNA	NO	6.2425	616	0.008806	0.025365	7.18223e-05	37.6762	0.00567698
chr19_38226503_38226539	AC	DPF1	intronic	Colon_Sigmoid	ENSG00000167641	PPP1R14A	Protein coding	NO	26.736	310	-0.057655	0.0499672	7.18231e-05	44.0073	0.0107048
chr9_128808408_128808456	GT	TBC1D13	UTR3	Pancreas	ENSG00000198917	SPOUT1	Protein coding	NO	16.39	275	-0.043536	0.056201	7.18266e-05	40.8468	0.0124079
chr5_132416257_132416285	GT	IRF1-AS1	ncRNA_intronic	Heart_Left_Ventricle	ENSG00000197536	IRF1-AS1	lncRNA	YES	3.593	349	0.040084	0.04447	7.18279e-05	38.6849	0.0110025
chr3_122526620_122526673	TG	KPNA1;PARP9	intergenic	Artery_Tibial	ENSG00000114023	FAM162A	Protein coding	NO	123.856	532	-0.077388	0.0293289	7.18305e-05	41.9918	0.00557312
chr5_171080244_171080276	AC	RANBP17	intronic	Brain_Nucleus_accumbens_basal_ganglia	ENSG00000204764	RANBP17	Protein coding	YES	63.007	192	-0.150431	0.0798096	7.18333e-05	37.9061	0.016983
chr12_45056252_45056296	AT	DBX2;RACGAP1P1	intergenic	Artery_Tibial	ENSG00000184613	NELL2	Protein coding	NO	134.426	158	0.039102	0.096392	7.18333e-05	41.9935	0.00557312
chr8_142636959_142637017	AC	ARC;LOC101928087	intergenic	Muscle_Skeletal	ENSG00000234616	JRK	Protein coding	NO	26.534	655	-0.049413	0.0238665	7.18391e-05	38.3696	0.00555115
chr19_40715845_40715871	TG	COQ8B	intronic	Skin_Sun_Exposed_Lower_leg	ENSG00000105245	NUMBL	Protein coding	NO	24.886	557	-0.080021	0.0280249	7.18404e-05	45.6393	0.00560129
chr6_169553058_169553095	TG	WDR27	intronic	Adipose_Visceral_Omentum	ENSG00000184465	WDR27	Protein coding	YES	96.1565	459	0.036193	0.0339379	7.18424e-05	44.5899	0.00811863
chr14_74940561_74940605	AC	RPS6KL1;PGF	intergenic	Brain_Cerebellum	ENSG00000119689	DLST	Protein coding	NO	51.514	202	-0.118446	0.0759641	7.18431e-05	39.0014	0.0103788
chr8_11326469_11326493	TTG	MTMR9	UTR3	Thyroid	ENSG00000154319	FAM167A	Protein coding	NO	117.22	534	-0.059883	0.0292195	7.18447e-05	46.7847	0.00502575
chr19_36998381_36998407	AC	ZNF568	downstream	Adrenal_Gland	ENSG00000226686	LINC01535	lncRNA	NO	253.473	203	0.087097	0.0755997	7.18447e-05	36.6181	0.0168981
chr15_66566739_66566807	TTTC	LCTL	upstream	Brain_Cerebellum	ENSG00000075131	TIPIN	Protein coding	NO	180.027	202	-0.077463	0.0759636	7.18471e-05	39.0036	0.0103788
chr19_7945187_7945218	CACTA	TIMM44;ELAVL1	intergenic	Esophagus_Muscularis	ENSG00000267939	.	lncRNA	NO	63.5265	416	-0.087016	0.0373998	7.18503e-05	43.1219	0.00686546
chr6_24207256_24207288	TC	DCDC2	intronic	Brain_Putamen_basal_ganglia	ENSG00000152954	NRSN1	Protein coding	NO	72.955	163	-0.074437	0.0935309	7.18569e-05	36.3867	0.0202036
chr1_44812786_44812838	GT	BTBD19	intronic	Nerve_Tibial	ENSG00000126088	UROD	Protein coding	NO	198.138	488	0.018903	0.0319426	7.18576e-05	46.375	0.00527169
chr2_96611903_96611937	TG	KANSL3	intronic	Lung	ENSG00000135956	TMEM127	Protein coding	NO	345.923	466	-0.019126	0.033433	7.18613e-05	46.9976	0.00832111
chr19_57690372_57690402	AC	ZNF551	UTR3	Esophagus_Muscularis	ENSG00000176593	.	lncRNA	NO	311.674	417	-0.082651	0.0373102	7.18668e-05	43.1319	0.00686594
chr1_192195869_192195901	GT	RGS18;RGS21	intergenic	Whole_Blood	ENSG00000150681	RGS18	Protein coding	NO	37.209	613	-0.037509	0.0254862	7.1867e-05	37.6997	0.00567938
chr16_20745578_20745610	AAAT	THUMPD1;ACSM3	intergenic	Heart_Left_Ventricle	ENSG00000005189	REXO5	Protein coding	NO	60.835	350	-0.11606	0.044342	7.18675e-05	38.7063	0.0110055
chr17_4839939_4839985	TG	MINK1	intronic	Brain_Hippocampus	ENSG00000234327	ZNF232-AS1	lncRNA	NO	257.261	157	0.043186	0.0969788	7.18709e-05	37.3055	0.0265709
chr12_9283455_9283487	AC	LOC642846	upstream	Testis	ENSG00000256673	.	unprocessed_pseudogene	NO	131.38	296	-0.181645	0.0522829	7.18735e-05	60.6484	0.00894387
chr16_30403267_30403283	GCT	ZNF48;ZNF771	intergenic	Stomach	ENSG00000273724	.	unprocessed_pseudogene	NO	66.875	286	0.040453	0.0540763	7.18736e-05	43.7679	0.0165848
chr19_45410565_45410597	TG	POLR1G	UTR3	Artery_Tibial	ENSG00000117877	POLR1G	Protein coding	YES	3.882	532	-0.034243	0.0293263	7.18856e-05	42.024	0.00557644
chr15_82211549_82211619	AC	EFL1	intronic	Skin_Not_Sun_Exposed_Suprapubic	ENSG00000182774	RPS17	Protein coding	NO	328.547	507	0.004483	0.0307569	7.18873e-05	45.8045	0.00626514
chr3_48055175_48055241	GTCTCC	MAP4	intronic	Artery_Coronary	ENSG00000164047	CAMP	Protein coding	NO	168.139	195	0.287126	0.0786091	7.18888e-05	37.5982	0.0223799
chr2_108228011_108228123	AGGC	LINC01594;SULT1C3	intergenic	Breast_Mammary_Tissue	ENSG00000198203	SULT1C2	Protein coding	NO	60.572	377	-0.231609	0.0412104	7.18908e-05	46.4878	0.0105534
chr11_78095234_78095267	AC	NDUFC2-KCTD14;ALG8	intergenic	Artery_Aorta	ENSG00000246174	KCTD21-AS1	lncRNA	NO	44.5055	346	-0.054341	0.0448444	7.18972e-05	43.1268	0.00855063
chr10_79882460_79882470	TA	NUTM2E;BMS1P21	intergenic	Esophagus_Gastroesophageal_Junction	ENSG00000133661	SFTPD	Protein coding	NO	62.243	107	0.044015	0.139984	7.18993e-05	43.4642	0.00992559
chr1_161689553_161689589	GT	RPL31P11;FCRLA	intergenic	Stomach	ENSG00000118217	ATF6	Protein coding	NO	76.727	286	0.099096	0.054074	7.18997e-05	43.7838	0.0165848
chr6_145864943_145864977	CA	FBXO30-DT	ncRNA_intronic	Esophagus_Mucosa	ENSG00000235652	EPM2A-DT	lncRNA	NO	49.582	449	-0.087236	0.034681	7.19052e-05	43.5035	0.00672596
chr1_223859078_223859112	TTTTG	TP53BP2;GTF2IP20	intergenic	Skin_Sun_Exposed_Lower_leg	ENSG00000278467	.	lncRNA	NO	135.167	557	0.076915	0.0280218	7.1907e-05	45.6816	0.0056058
chr9_77155280_77155360	AAAG	FOXB2;VPS13A-AS1	intergenic	Brain_Putamen_basal_ganglia	ENSG00000197969	VPS13A	Protein coding	NO	22.125	163	0.016096	0.0935225	7.19137e-05	36.4155	0.0202084
chr6_13410577_13410613	GA	GFOD1	intronic	Artery_Aorta	ENSG00000145990	GFOD1	Protein coding	YES	2.458	346	-0.019056	0.0448429	7.19183e-05	43.1394	0.00855063
chr9_93105197_93105221	GT	CARD19	intronic	Testis	ENSG00000131669	NINJ1	Protein coding	NO	20.981	296	-0.180833	0.0522788	7.19218e-05	60.6892	0.00894725
chr11_7251099_7251133	AC	SYT9	upstream	Adipose_Subcutaneous	ENSG00000251364	SYT9-AS1	lncRNA	NO	184.514	530	0.063617	0.0294341	7.19219e-05	44.5979	0.00630896
chr11_33871201_33871241	TG	LMO2	intronic	Adipose_Subcutaneous	ENSG00000085063	CD59	Protein coding	NO	134.742	530	0.035401	0.0294341	7.19222e-05	44.598	0.00630896
chr1_153744038_153744082	GT	INTS3	intronic	Brain_Spinal_cord_cervical_c-1	ENSG00000143553	SNAPIN	Protein coding	NO	85.333	120	0.116098	0.125512	7.19241e-05	37.5837	0.0323997
chr22_29105478_29105512	AC	KREMEN1	intronic	Muscle_Skeletal	ENSG00000183762	KREMEN1	Protein coding	YES	15.946	655	-0.040571	0.023863	7.19297e-05	38.4179	0.00555735
chr15_65950584_65950626	AC	MEGF11	intronic	Artery_Aorta	ENSG00000103769	RAB11A	Protein coding	NO	80.592	346	0.02753	0.044842	7.19301e-05	43.1465	0.00855063
chr2_24084340_24084420	CAGGG	TP53I3	UTR5	Spleen	ENSG00000219626	FAM228B	Protein coding	NO	5.475	205	-0.123539	0.0748711	7.19337e-05	45.8225	0.0159161
chr2_238351834_238351866	GT	TRAF3IP1	intronic	Colon_Transverse	ENSG00000204104	TRAF3IP1	Protein coding	YES	4.667	328	0.033051	0.0472619	7.19346e-05	45.7876	0.0121549
chr10_102612169_102612209	TG	SUFU	intronic	Esophagus_Muscularis	ENSG00000107882	SUFU	Protein coding	YES	21.38	417	-0.020105	0.0373058	7.19394e-05	43.1755	0.00687179
chr15_84571274_84571316	GT	LINC00933	ncRNA_intronic	Stomach	ENSG00000230373	GOLGA6L5P	transcribed_unprocessed_pseudogene	NO	54.51	286	-0.073063	0.0540697	7.19488e-05	43.8137	0.0165898
chr1_39171203_39171240	TG	MACF1	intronic	Skin_Sun_Exposed_Lower_leg	ENSG00000090621	PABPC4	Protein coding	NO	390.788	557	-0.07932	0.0280199	7.19497e-05	45.7088	0.00560844
chr3_136841732_136841776	AAAT	SLC35G2	intronic	Pancreas	ENSG00000273486	.	lncRNA	NO	2.733	274	0.165838	0.0563907	7.19499e-05	40.917	0.0124254
chr6_41058399_41058425	CA	APOBEC2	intronic	Brain_Cerebellar_Hemisphere	ENSG00000161912	ADCY10P1	transcribed_unprocessed_pseudogene	NO	42.61	166	-0.081079	0.0918827	7.195e-05	38.525	0.0139735
chr21_36823610_36823648	GT	HLCS	intronic	Adipose_Subcutaneous	ENSG00000159267	HLCS	Protein coding	YES	106.788	530	0.024381	0.0294325	7.19544e-05	44.618	0.00631089
chr2_53995488_53995516	TTTA	ACYP2	intronic	Cells_EBV-transformed_lymphocytes	ENSG00000068878	PSME4	Protein coding	NO	24.509	130	0.203618	0.11626	7.19546e-05	35.2403	0.0331206
chr6_149720690_149720726	GT	LOC645967;NUP43	intergenic	Brain_Hippocampus	ENSG00000203722	RAET1G	Protein coding	NO	202.302	157	-0.133789	0.0969651	7.19602e-05	37.3519	0.026585
chr1_112449727_112449753	GT	CTTNBP2NL	intronic	Breast_Mammary_Tissue	ENSG00000134245	WNT2B	Protein coding	NO	16.801	377	0.050461	0.0412057	7.19612e-05	46.5333	0.0105613
chr7_139304706_139304740	GT	UBN2	UTR3	Heart_Left_Ventricle	ENSG00000157741	UBN2	Protein coding	YES	11.096	350	-0.04469	0.0443351	7.19632e-05	38.7578	0.011017
chr1_154872377_154872429	AC	KCNN3;PMVK	intergenic	Brain_Hypothalamus	ENSG00000143603	KCNN3	Protein coding	NO	2.122	160	0.0595	0.0952086	7.19637e-05	38.3091	0.0260889
chr16_72026959_72027009	TG	DHODH	UTR3	Thyroid	ENSG00000263232	ATP5F1AP3	processed_pseudogene	NO	20.441	534	-0.058854	0.0292134	7.19714e-05	46.8673	0.00503408
DMPK	CAG	DM1-AS	ncRNA_intronic	Liver	ENSG00000125755	SYMPK	Protein coding	NO	46.899	195	-0.029852	0.0785984	7.19738e-05	34.581	0.0216267
chr13_52160452_52160481	AT	NEK3	upstream	Esophagus_Gastroesophageal_Junction	ENSG00000253710	ALG11	Protein coding	NO	136.638	107	-0.074447	0.139968	7.19761e-05	43.5106	0.00993392
chr10_48403917_48403957	TG	MAPK8	intronic	Colon_Sigmoid	ENSG00000107643	MAPK8	Protein coding	YES	2.276	310	0.060844	0.0499546	7.19778e-05	44.102	0.0107241
chr16_19830014_19830050	GAAT	IQCK	intronic	Brain_Spinal_cord_cervical_c-1	ENSG00000103550	KNOP1	Protein coding	NO	111.797	120	-0.435124	0.125498	7.19912e-05	37.6188	0.0324021
chr19_21574167_21574197	GCAAC	ZNF429;LOC400682	intergenic	Brain_Hypothalamus	ENSG00000268555	.	lncRNA	NO	13.112	160	-0.111124	0.0952042	7.19929e-05	38.3246	0.0260889
chr1_154607722_154607752	AC	ADAR	intronic	Brain_Cerebellar_Hemisphere	ENSG00000160716	CHRNB2	Protein coding	NO	30.928	166	0.035837	0.0918763	7.19939e-05	38.5485	0.013977
chr12_11202309_11202377	GGAA	TAS2R42;PRB3	intergenic	Colon_Transverse	ENSG00000212127	TAS2R14	Protein coding	NO	30.77	327	0.098567	0.0473993	7.19955e-05	45.8264	0.0121602
chr22_29896869_29896903	CA	MTMR3	intronic	Pituitary	ENSG00000100325	ASCC2	Protein coding	NO	58.582	230	0.051588	0.066919	7.19969e-05	47.8865	0.0137605
chr6_31241314_31241350	TTCC	HCG27;HLA-C	intergenic	Brain_Amygdala	ENSG00000228022	HCG20	lncRNA	NO	459.374	120	-0.128888	0.125496	7.20026e-05	36.6804	0.0414366
chr15_77112660_77112704	AC	PEAK1	UTR3	Cells_Cultured_fibroblasts	ENSG00000278991	.	TEC	NO	47.772	427	-0.083442	0.0364394	7.20026e-05	39.835	0.00574488
chr9_134788593_134788688	TGGATAGACAGATAGA	COL5A1	intronic	Testis	ENSG00000130635	COL5A1	Protein coding	YES	20.3205	296	0.123298	0.0522712	7.20121e-05	60.7654	0.00895584
chr6_29677768_29677796	AC	ZFP57	intronic	Heart_Left_Ventricle	ENSG00000206341	HLA-H	unprocessed_pseudogene	NO	209.97	350	0.053443	0.0443314	7.20143e-05	38.7853	0.0110217
chr6_28350084_28350110	TG	ZKSCAN3;ZSCAN31	intronic	Brain_Caudate_basal_ganglia	ENSG00000235109	ZSCAN31	Protein coding	NO	3.968	184	0.140068	0.0831526	7.20149e-05	37.7832	0.017182
chr4_251324_251347	AC	ZNF876P	ncRNA_intronic	Pancreas	ENSG00000275426	.	lncRNA	NO	101.597	275	0.199875	0.0561836	7.2017e-05	40.9551	0.0124297
chr12_123536825_123536858	TTTCT	MIR3908	downstream	Artery_Aorta	ENSG00000185344	ATP6V0A2	Protein coding	NO	175.512	346	0.053025	0.0448356	7.20179e-05	43.1992	0.00855768
chr3_48074676_48074726	TG	MAP4	intronic	Prostate	ENSG00000229759	MRPS18AP1	processed_pseudogene	NO	182.237	199	-0.079009	0.0770556	7.20235e-05	47.4897	0.0240227
chr12_53498908_53499004	TG	MAP3K12	intronic	Prostate	ENSG00000135390	ATP5MC2	Protein coding	NO	170.256	199	-0.024619	0.0770551	7.20282e-05	47.4928	0.0240227
chr11_113381758_113381856	AAGG	TTC12;ANKK1	intergenic	Colon_Transverse	ENSG00000149292	TTC12	Protein coding	NO	17.023	328	-0.090093	0.0472544	7.20316e-05	45.8493	0.0121602
chr1_160393226_160393254	GTAT	NHLH1;VANGL2	intergenic	Colon_Transverse	ENSG00000162738	VANGL2	Protein coding	NO	7.324	328	-0.080176	0.0472543	7.20335e-05	45.8505	0.0121602
chr1_226409008_226409032	TG	PARP1	upstream	Pancreas	ENSG00000143799	PARP1	Protein coding	YES	0.866	275	-0.042949	0.0561819	7.20356e-05	40.9657	0.0124297
chr17_5047471_5047503	GT	SLC52A1;ZFP3	intergenic	Artery_Tibial	ENSG00000167840	ZNF232	Protein coding	NO	61.838	532	-0.104949	0.029319	7.20363e-05	42.1121	0.00558614
chr19_32422629_32422661	AC	DPY19L3	intronic	Artery_Tibial	ENSG00000168813	ZNF507	Protein coding	NO	40.613	532	-0.05606	0.0293189	7.20394e-05	42.1139	0.00558614
chr9_133460459_133460490	GGGCGG	CACFD1	intronic	Pituitary	ENSG00000148290	SURF1	Protein coding	NO	103.799	224	0.042463	0.0686632	7.20397e-05	47.9149	0.0137647
chr9_112748469_112748493	AC	INIP;SNX30	intergenic	Pancreas	ENSG00000148158	SNX30	Protein coding	NO	2.279	275	-0.095083	0.0561815	7.20401e-05	40.9682	0.0124297
chr19_2326312_2326356	TG	LSM7	intronic	Colon_Transverse	ENSG00000005206	SPPL2B	Protein coding	NO	2.281	328	-0.011121	0.0472536	7.20424e-05	45.8562	0.0121602
chr17_44729683_44729727	AC	DBF4B	intronic	Brain_Cerebellum	ENSG00000181513	ACBD4	Protein coding	NO	402.895	202	-0.062103	0.0759398	7.20428e-05	39.1098	0.0104043
chr1_181893628_181893668	GT	CACNA1E;ZNF648	intergenic	Nerve_Tibial	ENSG00000224810	.	lncRNA	NO	175.605	488	0.114898	0.0319327	7.20473e-05	46.4975	0.0052838
chr6_35525073_35525115	AC	TULP1;FKBP5	intergenic	Nerve_Tibial	ENSG00000112041	TULP1	Protein coding	NO	12.198	488	-0.074296	0.0319323	7.20556e-05	46.5028	0.00528381
chr22_42008091_42008171	CTTTC	WBP2NL	intronic	Muscle_Skeletal	ENSG00000281538	.	lncRNA	NO	129.929	655	0.034076	0.0238579	7.20593e-05	38.4871	0.00556655
chr1_148380054_148380090	TTG	RNVU1-1;MIR6077	intergenic	Artery_Tibial	ENSG00000231551	PDE4DIPP6	transcribed_unprocessed_pseudogene	NO	35.186	532	0.139798	0.0293179	7.20595e-05	42.1257	0.00558696
chr20_18488943_18488972	TG	RBBP9	UTR3	Esophagus_Muscularis	ENSG00000101310	SEC23B	Protein coding	NO	18.5625	417	-0.040961	0.0372982	7.20642e-05	43.2503	0.00688261
chr12_121659137_121659167	CA	MORN3	intronic	Brain_Amygdala	ENSG00000212694	LINC01089	lncRNA	NO	141.855	120	0.134284	0.125484	7.20663e-05	36.7128	0.0414366
chr1_93023822_93023856	TG	DIPK1A;MTF2	intergenic	Cells_Cultured_fibroblasts	ENSG00000154511	DIPK1A	Protein coding	NO	62.317	427	-0.048863	0.0364355	7.20683e-05	39.8713	0.00574929
chr10_97807199_97807244	TG	SFRP5;LINC00866	intergenic	Adipose_Subcutaneous	ENSG00000237169	RPL12P27	processed_pseudogene	NO	497.264	530	0.128145	0.029427	7.20684e-05	44.6887	0.00632
chr6_30440598_30440629	GTTT	RPP21;HLA-E	intergenic	Brain_Substantia_nigra	ENSG00000137337	MDC1	Protein coding	NO	263.467	105	0.097717	0.142473	7.20688e-05	36.7379	0.0524826
chr15_40083334_40083374	GT	SRP14-AS1;BMF	intergenic	Esophagus_Gastroesophageal_Junction	ENSG00000275636	.	lncRNA	NO	4.462	322	0.102751	0.048117	7.20715e-05	43.5682	0.00994482
chr7_26864055_26864083	CA	SKAP2	intronic	Whole_Blood	ENSG00000105991	HOXA1	Protein coding	NO	231.927	616	0.062328	0.0253545	7.20732e-05	37.8079	0.00569384
chr7_55887600_55887639	GCG	ZNF713	UTR5	Small_Intestine_Terminal_Ileum	ENSG00000129103	SUMF2	Protein coding	NO	176.382	162	0.087907	0.094056	7.20764e-05	40.2964	0.0262592
chr9_91393310_91393344	AC	AUH;NFIL3	intergenic	Brain_Cortex	ENSG00000229694	LINC00484	lncRNA	NO	211.27	199	0.114819	0.0770488	7.20792e-05	38.1208	0.0139166
chr22_37841848_37841904	AAAT	ANKRD54	intronic	Whole_Blood	ENSG00000100116	GCAT	Protein coding	NO	33.862	614	0.049518	0.025436	7.20825e-05	37.8128	0.00569384
chr19_12830838_12830862	GT	RTBDN	intronic	Lung	ENSG00000105607	GCDH	Protein coding	NO	60.31	466	0.091628	0.0334208	7.20835e-05	47.1429	0.00834535
chr11_1833815_1833863	GT	SYT8	upstream	Artery_Aorta	ENSG00000149043	SYT8	Protein coding	YES	0.047	346	-0.036298	0.0448307	7.20854e-05	43.2396	0.00856399
chr1_206501638_206501680	AC	IKBKE;RASSF5	intergenic	Vagina	ENSG00000261000	.	lncRNA	NO	2.289	121	-0.073042	0.12449	7.2086e-05	39.5468	0.0537321
chr3_42514537_42514582	AC	VIPR1	intronic	Breast_Mammary_Tissue	ENSG00000114857	NKTR	Protein coding	NO	86.0955	377	-0.054137	0.0411972	7.20871e-05	46.6147	0.0105727
chr2_37252834_37252863	AT	PRKD3	UTR3	Adipose_Subcutaneous	ENSG00000218739	CEBPZOS	Protein coding	NO	39.3815	156	-0.088469	0.0975449	7.20893e-05	44.7016	0.00632093
chr12_123735142_123735211	GT	ATP6V0A2	intronic	Artery_Coronary	ENSG00000111364	DDX55	Protein coding	NO	117.16	195	0.08939	0.0785834	7.20929e-05	37.7049	0.0224092
chr10_45951381_45951420	AC	PARGP1;PARGP1-AGAP4	ncRNA_intronic	Small_Intestine_Terminal_Ileum	ENSG00000188234	AGAP4	Protein coding	NO	97.5255	171	0.055251	0.089261	7.2097e-05	40.3079	0.0262592
chr19_57690372_57690402	AC	ZNF551	UTR3	Brain_Nucleus_accumbens_basal_ganglia	ENSG00000177025	C19orf18	Protein coding	NO	284.147	192	-0.108466	0.0797756	7.20992e-05	38.0464	0.0170306
chr4_174297651_174297685	GT	CEP44	intronic	Brain_Cortex	ENSG00000164118	CEP44	Protein coding	YES	1.402	199	0.064652	0.0770463	7.20992e-05	38.1314	0.0139166
chr9_133470189_133470225	TG	CACFD1	UTR3	Artery_Coronary	ENSG00000160325	CACFD1	Protein coding	YES	8.036	195	0.085774	0.078582	7.21039e-05	37.7106	0.0224092
chr16_74225151_74225179	AC	LOC101928035;PSMD7	intergenic	Esophagus_Gastroesophageal_Junction	ENSG00000261079	.	lncRNA	NO	142.297	322	-0.154114	0.0481142	7.2107e-05	43.5897	0.00994745
chr7_90462291_90462351	TAGA	CLDN12;LOC102723899	intergenic	Artery_Coronary	ENSG00000105793	GTPBP10	Protein coding	NO	107.793	195	-0.044223	0.0785811	7.21115e-05	37.7146	0.0224092
chr5_140648007_140648060	GT	IK	intronic	Esophagus_Mucosa	ENSG00000283602	.	transcribed_unitary_pseudogene	NO	53.4635	448	-0.047217	0.0347457	7.21129e-05	43.6291	0.00674434
chr6_26533744_26533766	TG	HCG11;HMGN4	intergenic	Brain_Cerebellum	ENSG00000111801	BTN3A3	Protein coding	NO	84.34	196	0.152182	0.0781907	7.21161e-05	39.1496	0.0104121
chr20_49664421_49664471	AC	B4GALT5	intronic	Pituitary	ENSG00000237788	.	processed_pseudogene	NO	164.679	230	0.125225	0.0669054	7.21232e-05	47.9705	0.0137727
chr16_28527977_28528009	AC	IL27;NUPR1	intergenic	Thyroid	ENSG00000176953	NFATC2IP	Protein coding	NO	422.814	534	-0.048168	0.029206	7.21261e-05	46.968	0.00504382
chr2_171938024_171938074	TC	HAT1	intronic	Heart_Atrial_Appendage	ENSG00000115840	SLC25A12	Protein coding	NO	43.805	364	0.012316	0.0426436	7.21313e-05	41.9214	0.00946093
chr6_30162931_30162975	AAAT	TRIM15	upstream	Esophagus_Mucosa	ENSG00000281831	HCP5B	lncRNA	NO	289.17	445	-0.130123	0.0349758	7.21348e-05	43.6424	0.00674535
chr9_128890130_128890170	TG	LRRC8A	intronic	Lung	ENSG00000167136	ENDOG	Protein coding	NO	71.65	466	0.033082	0.0334179	7.21361e-05	47.1773	0.00834997
chr7_100530980_100531025	AAAAT	NYAP1;AGFG2	intergenic	Brain_Frontal_Cortex_BA9	ENSG00000121716	PILRB	Protein coding	NO	172.886	163	0.162952	0.0934885	7.21427e-05	37.7535	0.0202323
chr6_123491132_123491160	GAAG	TRDN	intronic	Esophagus_Gastroesophageal_Junction	ENSG00000188580	NKAIN2	Protein coding	NO	312.719	322	-0.081507	0.0481112	7.21461e-05	43.6133	0.00995057
chr15_84571274_84571316	GT	LINC00933	ncRNA_intronic	Adipose_Subcutaneous	ENSG00000184206	GOLGA6L4	Protein coding	NO	330.678	530	0.076901	0.0294231	7.2148e-05	44.738	0.00632518
chr10_35426111_35426159	CA	CCNY	intronic	Spleen	ENSG00000271335	CCNY-AS1	lncRNA	NO	89.734	205	-0.07253	0.074845	7.2151e-05	45.9609	0.01595
chr8_81719310_81719354	AC	ZFAND1	intronic	Spleen	ENSG00000133731	IMPA1	Protein coding	NO	33.001	205	0.065246	0.0748437	7.21619e-05	45.9678	0.01595
chr5_10309266_10309297	GTT	CMBL;MARCHF6	intergenic	Muscle_Skeletal	ENSG00000271715	.	lncRNA	NO	39.3635	655	-0.162612	0.0238537	7.21647e-05	38.5435	0.00557389
chr6_7249062_7249104	GA	RREB1	UTR3	Artery_Tibial	ENSG00000124782	RREB1	Protein coding	YES	109.838	532	-0.04338	0.0293127	7.21688e-05	42.1896	0.00559299
chr17_47351279_47351328	GT	EFCAB13	intronic	Artery_Tibial	ENSG00000228782	.	transcribed_unprocessed_pseudogene	NO	141.155	532	0.029726	0.0293123	7.21755e-05	42.1935	0.00559299
chr2_119876897_119876941	TG	PTPN4	intronic	Muscle_Skeletal	ENSG00000144118	RALB	Protein coding	NO	363.145	655	-0.061434	0.0238532	7.21789e-05	38.551	0.00557418
chr10_114541899_114541923	AC	ABLIM1	intronic	Brain_Cerebellum	ENSG00000099204	ABLIM1	Protein coding	YES	14.98	202	0.138423	0.0759219	7.21903e-05	39.1899	0.0104201
chr19_53414435_53414490	CA	ZNF765-ZNF761	intronic	Esophagus_Muscularis	ENSG00000160336	ZNF761	Protein coding	NO	17.5215	417	0.008321	0.0372903	7.21944e-05	43.3285	0.00689176
chr17_30163189_30163247	TG	NSRP1	intronic	Muscle_Skeletal	ENSG00000126653	NSRP1	Protein coding	YES	45.138	655	0.018649	0.0238524	7.21994e-05	38.562	0.00557496
chr5_177554489_177554531	CGC	FAM193B	UTR5	Prostate	ENSG00000272459	FAM193B-DT	lncRNA	NO	0.314	70	0.159979	0.208104	7.22046e-05	47.6091	0.0240443
chr6_149891484_149891504	TG	RAET1E-AS1	ncRNA_intronic	Cells_Cultured_fibroblasts	ENSG00000203722	RAET1G	Protein coding	NO	31.516	427	-0.064492	0.0364273	7.22063e-05	39.9477	0.00575947
chr16_31069268_31069306	AC	ZNF668	intronic	Whole_Blood	ENSG00000167397	VKORC1	Protein coding	NO	24.324	616	-0.018181	0.0253487	7.22125e-05	37.8809	0.00570324
chr12_110430409_110430443	GT	ANAPC7;ARPC3	intergenic	Muscle_Skeletal	ENSG00000111229	ARPC3	Protein coding	NO	6.873	655	-0.056894	0.0238517	7.22162e-05	38.571	0.00557545
chr7_100634177_100634219	AC	TFR2	intronic	Testis	ENSG00000239521	CASTOR3P	transcribed_unprocessed_pseudogene	NO	362.215	296	0.031034	0.0522535	7.22202e-05	60.941	0.0089804
chr5_151739452_151739486	AC	CLMAT3;ATOX1	intergenic	Brain_Nucleus_accumbens_basal_ganglia	ENSG00000253921	ATOX1-AS1	lncRNA	NO	14.523	192	0.41271	0.0797601	7.22211e-05	38.1107	0.0170518
chr6_8434033_8434049	AT	SLC35B3	intronic	Colon_Transverse	ENSG00000230939	.	.	NO	.	313	-0.158418	0.0494645	7.22225e-05	45.9709	0.0121842
chr1_151696461_151696545	TTTC	SNX27	UTR3	Pancreas	ENSG00000182134	TDRKH	Protein coding	NO	86.546	274	0.06067	0.0563658	7.2223e-05	41.0723	0.0124575
chr1_225878885_225878923	AC	TMEM63A	intronic	Lung	ENSG00000243709	LEFTY1	Protein coding	NO	10.242	466	0.069077	0.0334128	7.22287e-05	47.2379	0.0083592
chr2_61065317_61065353	AC	KIAA1841	upstream	Muscle_Skeletal	ENSG00000237651	C2orf74	Protein coding	NO	79.733	655	-0.108642	0.0238511	7.22311e-05	38.5789	0.00557579
chr7_55846065_55846091	TA	SEPTIN14	intronic	Prostate	ENSG00000273720	.	processed_pseudogene	NO	103.005	70	-0.057761	0.208094	7.22389e-05	47.6317	0.0240443
chr10_13298922_13298966	AAT	PHYH	intronic	Skin_Sun_Exposed_Lower_leg	ENSG00000107537	PHYH	Protein coding	YES	0.605	162	0.086567	0.0940299	7.22517e-05	45.9006	0.00563129
chr17_5047471_5047503	GT	SLC52A1;ZFP3	intergenic	Nerve_Tibial	ENSG00000196388	INCA1	Protein coding	NO	49.877	488	0.076443	0.031922	7.22525e-05	46.6299	0.00529765
chr14_75656279_75656323	AC	ERG28	intronic	Thyroid	ENSG00000119686	FLVCR2	Protein coding	NO	15.569	534	-0.058733	0.0291999	7.22547e-05	47.0517	0.00505226
chr12_27175327_27175377	TG	C12orf71;STK38L	intergenic	Stomach	ENSG00000275764	.	lncRNA	NO	138.252	286	-0.065767	0.0540425	7.2259e-05	44.0026	0.0166487
chr2_73385903_73385951	GGA	ALMS1	exonic	Esophagus_Mucosa	ENSG00000116127	ALMS1	Protein coding	YES	0.018	449	-0.074939	0.034661	7.22591e-05	43.7176	0.00675593
chr10_86972848_86972879	AC	AGAP11	intronic	Testis	ENSG00000107779	BMPR1A	Protein coding	NO	216.214	296	0.041807	0.05225	7.22619e-05	60.9762	0.00898427
chr7_140812160_140812194	TG	BRAF	intronic	Vagina	ENSG00000090266	NDUFB2	Protein coding	NO	109.654	121	-0.076399	0.124456	7.22621e-05	39.6434	0.0537708
chr16_29074127_29074165	AC	RRN3P2	upstream	Spleen	ENSG00000103472	RRN3P2	lncRNA	YES	0.83	205	-0.047178	0.0748315	7.2264e-05	46.0329	0.0159604
chr10_79972513_79972537	AC	SFTPD;TMEM254-AS1	intergenic	Esophagus_Muscularis	ENSG00000188199	NUTM2B	Protein coding	NO	269.246	417	-0.223563	0.0372858	7.22673e-05	43.3722	0.00689652
chr7_32814529_32814564	TG	LINC00997;DPY19L1P2	intergenic	Artery_Tibial	ENSG00000205763	RP9P	transcribed_unprocessed_pseudogene	NO	128.492	532	0.075363	0.0293078	7.22696e-05	42.2485	0.00559954
chr19_41546760_41546790	AC	LINC01480;CEACAM21	intergenic	Lung	ENSG00000270164	LINC01480	lncRNA	NO	11.208	466	0.087368	0.0334104	7.22731e-05	47.2669	0.00836287
chr1_85049821_85049861	GA	MCOLN3;DNAI3	intergenic	Cells_EBV-transformed_lymphocytes	ENSG00000162643	DNAI3	Protein coding	NO	12.471	137	-0.295011	0.110501	7.22796e-05	35.3995	0.033239
chr15_30968534_30968576	AC	MTMR10	intronic	Brain_Anterior_cingulate_cortex_BA24	ENSG00000198690	FAN1	Protein coding	NO	44.071	141	0.053807	0.107488	7.22798e-05	37.3198	0.0266664
chr11_47253134_47253144	GT	NR1H3	intronic	Spleen	ENSG00000172247	C1QTNF4	Protein coding	NO	337.671	205	0.039795	0.0748291	7.22841e-05	46.0457	0.0159604
chr22_42379487_42379523	CA	NFAM1	downstream	Spleen	ENSG00000229891	LINC01315	lncRNA	NO	10.215	205	-0.066221	0.0748291	7.22844e-05	46.0459	0.0159604
chr1_183439895_183439936	TG	NMNAT2;SMG7-AS1	intergenic	Artery_Tibial	ENSG00000116701	NCF2	Protein coding	NO	124.135	532	0.058222	0.0293068	7.22912e-05	42.2611	0.00560047
chr11_68865923_68866013	TCCTC	CPT1A;MRPL21	intergenic	Thyroid	ENSG00000261625	.	lncRNA	NO	136.08	534	-0.033393	0.029198	7.2293e-05	47.0767	0.0050544
chr2_28990991_28991039	GT	TOGARAM2	intronic	Pituitary	ENSG00000171103	TRMT61B	Protein coding	NO	120.706	230	0.107172	0.066887	7.22942e-05	48.0842	0.0137961
chr1_246774160_246774204	GT	SCCPDH;LINC01341	intergenic	Adipose_Subcutaneous	ENSG00000143653	SCCPDH	Protein coding	NO	49.773	530	-0.073704	0.0294156	7.23044e-05	44.835	0.00633711
chr1_41087937_41087965	GT	SCMH1	intronic	Pituitary	ENSG00000235358	SCMH1-DT	lncRNA	NO	154.422	230	0.073905	0.0668856	7.23078e-05	48.0932	0.0137961
chr9_115822_115888	TA	FOXD4	downstream	Artery_Tibial	ENSG00000181404	WASHC1	Protein coding	NO	41.99	158	0.042453	0.0963184	7.23158e-05	42.2755	0.00560163
chr5_71721246_71721293	TG	CARTPT	downstream	Testis	ENSG00000164326	CARTPT	Protein coding	YES	1.6905	296	-0.126739	0.0522454	7.23162e-05	61.022	0.00898947
chr5_10693124_10693152	CA	DAP	intronic	Brain_Nucleus_accumbens_basal_ganglia	ENSG00000112977	DAP	Protein coding	YES	67.963	192	-0.079033	0.0797469	7.23248e-05	38.1654	0.017061
chr22_20421202_20421228	GT	ZNF74;SCARF2	intergenic	Testis	ENSG00000250261	CCDC74BP1	unprocessed_pseudogene	NO	171.003	296	0.093441	0.0522447	7.23251e-05	61.0295	0.00898947
chr2_24084340_24084420	CAGGG	TP53I3	UTR5	Liver	ENSG00000115129	TP53I3	Protein coding	YES	0.054	195	-0.10944	0.078554	7.2327e-05	34.7507	0.0217056
chr4_39211929_39211985	AG	WDR19	intronic	Lung	ENSG00000157796	WDR19	Protein coding	YES	3.925	466	-0.058272	0.0334071	7.2333e-05	47.3061	0.008367
chr9_17302089_17302119	AC	CNTLN	intronic	Lung	ENSG00000044459	CNTLN	Protein coding	YES	113.714	466	-0.03112	0.0334071	7.23345e-05	47.307	0.008367
chr16_31443983_31444025	AAC	ZNF843	upstream	Artery_Tibial	ENSG00000197302	KRBOX5	Protein coding	NO	269.225	532	-0.061809	0.0293044	7.23401e-05	42.2898	0.00560278
chr2_43331918_43331946	AC	THADA	intronic	Esophagus_Mucosa	ENSG00000234936	.	lncRNA	NO	102.359	449	0.034527	0.0346559	7.23483e-05	43.7716	0.00676125
chr12_100098919_100098931	AGAT	UHRF1BP1L	intronic	Esophagus_Mucosa	ENSG00000257489	.	transcribed_unprocessed_pseudogene	NO	100.837	449	0.075876	0.0346558	7.23496e-05	43.7724	0.00676125
chr6_149847824_149847878	AC	LRP11	intronic	Lung	ENSG00000131023	LATS1	Protein coding	NO	129.746	466	-0.02604	0.0334062	7.235e-05	47.3172	0.00836732
chr2_113872894_113872926	TTTA	ACTR3-AS1	ncRNA_intronic	Colon_Sigmoid	ENSG00000240356	RPL23AP7	transcribed_processed_pseudogene	NO	245.82	307	0.154879	0.0504037	7.23502e-05	44.3302	0.0107746
chr21_35138382_35138414	TG	RUNX1;LOC100506403	intergenic	Muscle_Skeletal	ENSG00000234380	LINC01426	lncRNA	NO	358.45	655	-0.056982	0.0238463	7.23537e-05	38.6444	0.00558445
chr17_1779479_1779514	AAAAC	SMYD4	UTR3	Whole_Blood	ENSG00000186532	SMYD4	Protein coding	YES	4.3665	616	0.043703	0.0253427	7.23585e-05	37.9575	0.00571267
chr10_80178210_80178234	CT	ANXA11	intronic	Colon_Sigmoid	ENSG00000225484	NUTM2B-AS1	lncRNA	NO	351.628	310	0.150692	0.0499235	7.23622e-05	44.3375	0.0107746
chr22_46033401_46033423	TG	LOC730668;LINC00899	intergenic	Whole_Blood	ENSG00000231711	LINC00899	lncRNA	NO	10.652	616	-0.024567	0.0253424	7.23645e-05	37.9607	0.00571267
chr10_10786898_10786918	AC	SFTA1P	ncRNA_intronic	Adipose_Subcutaneous	ENSG00000225383	SFTA1P	lncRNA	YES	2.173	530	0.137448	0.0294126	7.23666e-05	44.8736	0.00634166
chr6_27910572_27910604	TG	OR2B2	downstream	Adipose_Subcutaneous	ENSG00000216901	ZNF603P	unprocessed_pseudogene	NO	265.6	530	-0.158645	0.0294121	7.23769e-05	44.88	0.00634167
chr11_73964765_73964813	TG	DNAJB13	intronic	Brain_Frontal_Cortex_BA9	ENSG00000175567	UCP2	Protein coding	NO	12.217	165	0.050352	0.0923584	7.23783e-05	37.8769	0.0202834
chr19_40888938_40888974	TG	CYP2A7;CYP2G1P	intergenic	Prostate	ENSG00000256612	CYP2B7P	transcribed_unprocessed_pseudogene	NO	35.317	199	-0.091634	0.0770116	7.23814e-05	47.7257	0.0240796
chr6_28695059_28695097	AC	LINC00533;LINC01623	intergenic	Thyroid	ENSG00000197062	ZSCAN26	Protein coding	NO	427.719	534	0.048877	0.029193	7.23985e-05	47.1454	0.00506041
chr17_63774201_63774259	CGG	DDX42	UTR5	Thyroid	ENSG00000087191	PSMC5	Protein coding	NO	52.922	534	-0.031563	0.0291928	7.24022e-05	47.1478	0.00506041
chr6_116521517_116521531	GA	CALHM5	UTR3	Brain_Frontal_Cortex_BA9	ENSG00000188820	CALHM6	Protein coding	NO	59.057	165	0.238073	0.0923549	7.24024e-05	37.8895	0.0202834
chr3_136439389_136439441	AC	STAG1	intronic	Esophagus_Mucosa	ENSG00000158092	NCK1	Protein coding	NO	422.793	449	-0.041627	0.0346529	7.24024e-05	43.8043	0.00676514
chr2_36836963_36837007	AC	STRN	downstream	Whole_Blood	ENSG00000115808	STRN	Protein coding	YES	65.943	616	-0.024989	0.0253407	7.24046e-05	37.9817	0.00571497
chr1_121167062_121167092	AC	FAM72B	downstream	Brain_Cerebellum	ENSG00000275538	RNVU1-19	snRNA	NO	316.092	202	0.2766	0.0758957	7.24059e-05	39.3069	0.0104484
chr1_85049821_85049861	GA	MCOLN3;DNAI3	intergenic	Artery_Aorta	ENSG00000153898	MCOLN2	Protein coding	NO	52.728	346	-0.150172	0.0448072	7.24078e-05	43.433	0.0085972
chr18_54044214_54044244	AAAAC	LINC01919;MBD2	intergenic	Breast_Mammary_Tissue	ENSG00000101751	POLI	Protein coding	NO	225.288	377	-0.090617	0.0411757	7.2408e-05	46.8222	0.0106125
chr8_28530089_28530141	TG	FZD3	intronic	Heart_Left_Ventricle	ENSG00000012232	EXTL3	Protein coding	NO	70.354	350	-0.024456	0.0443028	7.24113e-05	38.9991	0.0110793
chr10_79972513_79972537	AC	SFTPD;TMEM254-AS1	intergenic	Pancreas	ENSG00000225484	NUTM2B-AS1	lncRNA	NO	145.931	275	-0.233731	0.0561473	7.24167e-05	41.1824	0.0124871
chr12_117335729_117335771	GA	NOS1	intronic	Nerve_Tibial	ENSG00000089250	NOS1	Protein coding	YES	4.676	488	0.011737	0.0319133	7.24185e-05	46.737	0.00530921
chr17_17821152_17821174	AC	SREBF1	intronic	Esophagus_Gastroesophageal_Junction	ENSG00000175662	TOM1L2	Protein coding	NO	27.786	322	0.059348	0.0480898	7.24197e-05	43.7787	0.00998515
chr15_44641586_44641632	AC	SPG11	intronic	Skin_Sun_Exposed_Lower_leg	ENSG00000185880	TRIM69	Protein coding	NO	87.379	557	0.037253	0.0279981	7.24233e-05	46.0096	0.00564328
chr14_35645346_35645390	GT	RALGAPA1	intronic	Brain_Spinal_cord_cervical_c-1	ENSG00000174373	RALGAPA1	Protein coding	YES	18.092	120	0.074607	0.125413	7.24274e-05	37.8467	0.0324865
chr4_186889153_186889249	CGCCTTCCTGCCACTCCTCC	FAT1;LINC02374	intergenic	Esophagus_Gastroesophageal_Junction	ENSG00000250829	.	lncRNA	NO	1.768	322	0.145417	0.048089	7.24299e-05	43.7849	0.00998515
chr10_45594599_45594637	CCCAG	MARCHF8	UTR5	Lung	ENSG00000012779	ALOX5	Protein coding	NO	151.197	463	-0.089382	0.0336158	7.24301e-05	47.3696	0.00837277
chr14_102692440_102692472	AC	RCOR1	intronic	Whole_Blood	ENSG00000089902	RCOR1	Protein coding	YES	18.286	616	0.034375	0.0253396	7.24315e-05	37.9958	0.00571624
chr12_27230161_27230205	TG	C12orf71;STK38L	intergenic	Vagina	ENSG00000152944	MED21	Protein coding	NO	184.031	121	0.039568	0.124423	7.2432e-05	39.7366	0.0537708
chr6_27848312_27848352	AC	H2BC15;H2AC16	intergenic	Lung	ENSG00000219392	ZNF602P	transcribed_unprocessed_pseudogene	NO	267.296	465	-0.079821	0.0334726	7.24355e-05	47.3731	0.00837277
chr6_29672289_29672333	AAAT	MOG	UTR3	Artery_Tibial	ENSG00000239257	RPL23AP1	transcribed_processed_pseudogene	NO	54.828	528	0.125782	0.0295193	7.24403e-05	42.3483	0.00560979
chr21_46228815_46228851	CCCGCCCCT	LSS	UTR5	Esophagus_Mucosa	ENSG00000215424	MCM3AP-AS1	lncRNA	NO	0.363	448	-0.077259	0.0347271	7.24409e-05	43.8276	0.0067677
chr19_15652058_15652074	AG	CYP4F3	intronic	Brain_Caudate_basal_ganglia	ENSG00000186204	CYP4F12	Protein coding	NO	20.952	184	-0.192034	0.083096	7.24425e-05	38.0075	0.0172595
chr16_31141376_31141392	AAAC	PRSS36	intronic	Spleen	ENSG00000260911	.	lncRNA	NO	98.234	205	0.225892	0.0748101	7.2443e-05	46.1469	0.0159899
chr15_40358233_40358279	CCG	DISP2	UTR5	Brain_Cortex	ENSG00000140323	DISP2	Protein coding	YES	0.037	185	0.061081	0.0826585	7.24547e-05	38.3194	0.0139801
chr17_6541286_6541316	GT	PITPNM3	intronic	Brain_Caudate_basal_ganglia	ENSG00000198920	KIAA0753	Protein coding	NO	53.698	184	0.038451	0.0830922	7.24714e-05	38.0227	0.0172595
chr9_987412_987456	TG	DMRT3	intronic	Artery_Tibial	ENSG00000064218	DMRT3	Protein coding	YES	2.403	532	0.034672	0.0292981	7.24723e-05	42.367	0.00561153
chr2_47437419_47437451	AAAT	MSH2	intronic	Spleen	ENSG00000095002	MSH2	Protein coding	YES	34.279	203	0.109927	0.0755238	7.24726e-05	46.1658	0.0159909
chr4_119435308_119435328	AC	LINC01061;GTF2IP12	intergenic	Cells_EBV-transformed_lymphocytes	ENSG00000249244	.	unprocessed_pseudogene	NO	39.983	136	0.085073	0.111247	7.24761e-05	35.4958	0.0332629
chr14_100546763_100546780	GC	BEGAIN	intronic	Skin_Not_Sun_Exposed_Suprapubic	ENSG00000183092	BEGAIN	Protein coding	YES	1.3265	508	0.07302	0.0306673	7.24781e-05	46.1808	0.00631231
chr1_94325184_94325236	AAAG	ARHGAP29;ABCD3	intergenic	Esophagus_Muscularis	ENSG00000117528	ABCD3	Protein coding	NO	93.179	417	0.045621	0.037273	7.24791e-05	43.4993	0.00691344
chr19_11596869_11596917	GGAA	ZNF627	upstream	Esophagus_Muscularis	ENSG00000102575	ACP5	Protein coding	NO	16.9	417	0.085689	0.037273	7.24792e-05	43.4994	0.00691344
chr1_70580401_70580437	TG	CTH;LINC01788	intergenic	Adipose_Visceral_Omentum	ENSG00000271992	.	lncRNA	NO	135.348	459	-0.089844	0.0339022	7.24846e-05	44.9885	0.00818568
chr2_43454602_43454630	AC	THADA	intronic	Adipose_Subcutaneous	ENSG00000234936	.	lncRNA	NO	225.043	530	0.131363	0.0294068	7.24872e-05	44.9484	0.00635044
chr7_100168005_100168032	AC	GAL3ST4	intronic	Brain_Frontal_Cortex_BA9	ENSG00000213413	PVRIG	Protein coding	NO	50.2225	165	0.232823	0.0923418	7.24921e-05	37.9364	0.0202977
chr15_58839316_58839348	TGTT	MINDY2	intronic	Artery_Coronary	ENSG00000128923	MINDY2	Protein coding	YES	43.255	195	-0.133343	0.078533	7.24952e-05	37.9153	0.0225055
chr22_37712957_37713003	AAAT	TRIOBP	intronic	Skin_Not_Sun_Exposed_Suprapubic	ENSG00000100106	TRIOBP	Protein coding	YES	15.359	499	0.05837	0.0312135	7.24964e-05	46.1925	0.00631286
chr2_86332436_86332474	AC	REEP1	intronic	Pituitary	ENSG00000273080	.	lncRNA	NO	137.301	230	-0.115531	0.0668653	7.24965e-05	48.2187	0.0138242
chr3_149766817_149766880	AGC	ANKUB1	UTR3	Skin_Sun_Exposed_Lower_leg	ENSG00000241313	WWTR1-AS1	lncRNA	NO	108.638	557	-0.028374	0.0279945	7.25013e-05	46.0592	0.00564867
chr9_136919042_136919075	TATT	TRAF2	intronic	Heart_Left_Ventricle	ENSG00000169583	CLIC3	Protein coding	NO	76.6885	348	-0.071057	0.0445469	7.25026e-05	39.0483	0.0110901
chr12_93184258_93184286	GT	LOC643339	ncRNA_intronic	Artery_Tibial	ENSG00000257322	.	lncRNA	NO	7.279	532	-0.087845	0.0292966	7.25032e-05	42.3851	0.00561317
chr14_73822002_73822027	CCTT	LINC02274	downstream	Artery_Coronary	ENSG00000140043	PTGR2	Protein coding	NO	29.8165	195	-0.241674	0.0785315	7.25076e-05	37.9218	0.0225055
chr9_132581538_132581588	CA	CFAP77;BARHL1	intergenic	Lung	ENSG00000188523	CFAP77	Protein coding	NO	171.339	466	0.051496	0.0333971	7.25183e-05	47.4272	0.00838085
chr9_26870587_26870611	GT	CAAP1	intronic	Cells_EBV-transformed_lymphocytes	ENSG00000184434	LRRC19	Protein coding	NO	127.17	137	-0.401842	0.11046	7.25199e-05	35.5172	0.0332629
chr6_42910026_42910075	GT	C6orf226;PTCRA	intergenic	Prostate	ENSG00000146223	RPL7L1	Protein coding	NO	24.4735	199	0.088483	0.0769945	7.25208e-05	47.8176	0.024108
chr1_47338517_47338591	TCCCTCCCTCCCTCTCTCCT	CMPK1	intronic	Skin_Sun_Exposed_Lower_leg	ENSG00000186790	FOXE3	Protein coding	NO	77.731	557	-0.167395	0.0279935	7.25235e-05	46.0733	0.0056497
chr11_119018675_119018699	GGA	RPS25;TRAPPC4	upstream	Thyroid	ENSG00000118181	RPS25	Protein coding	NO	0.004	534	-0.055172	0.029187	7.25243e-05	47.2273	0.0050684
chr19_4402650_4402706	GCG	CHAF1A	UTR5	Brain_Amygdala	ENSG00000167670	CHAF1A	Protein coding	YES	0.024	119	-0.158069	0.126399	7.25254e-05	36.9467	0.0416066
chr3_49202495_49202545	TG	IHO1	intronic	Artery_Tibial	ENSG00000178057	NDUFAF3	Protein coding	NO	180.399	532	-0.014566	0.0292955	7.25258e-05	42.3983	0.00561418
chr17_15794498_15794518	AT	MEIS3P1;LINC02087	intergenic	Heart_Atrial_Appendage	ENSG00000276855	.	lncRNA	NO	5.492	359	-0.065798	0.0432008	7.25269e-05	42.1513	0.00951068
chr15_38557601_38557629	TG	RASGRP1	intronic	Cells_EBV-transformed_lymphocytes	ENSG00000172575	RASGRP1	Protein coding	YES	2.289	137	0.157619	0.110457	7.2537e-05	35.5256	0.0332629
chr6_27848312_27848352	AC	H2BC15;H2AC16	intergenic	Artery_Tibial	ENSG00000124613	ZNF391	Protein coding	NO	459.34	531	0.060602	0.0293496	7.25383e-05	42.4056	0.0056144
chr17_7834630_7834656	GGGCG	DNAH2	downstream	Brain_Substantia_nigra	ENSG00000141504	SAT2	Protein coding	NO	206.767	105	-0.158888	0.14237	7.25428e-05	36.9795	0.0527525
chr7_64946765_64946787	AC	ZNF273;ERV3-1-ZNF117	intergenic	Colon_Sigmoid	ENSG00000213640	EEF1DP4	processed_pseudogene	NO	83.777	310	-0.12783	0.0499084	7.2549e-05	44.452	0.0107998
chr22_22312845_22312891	GT	BMS1P20	ncRNA_intronic	Testis	ENSG00000234630	.	lncRNA	NO	19.135	296	0.053176	0.0522254	7.25531e-05	61.2219	0.00901649
chr5_112692709_112692735	CA	LOC102467216;APC	intergenic	Skin_Not_Sun_Exposed_Suprapubic	ENSG00000272389	.	.	NO	.	508	0.104606	0.0306632	7.25593e-05	46.2326	0.00631679
chr4_38615991_38616013	GT	KLF3-AS1	ncRNA_intronic	Thyroid	ENSG00000231160	KLF3-AS1	lncRNA	YES	20.046	534	-0.109915	0.0291853	7.25608e-05	47.2511	0.00507041
chr9_112487946_112487974	GT	KIAA1958	intronic	Esophagus_Muscularis	ENSG00000119471	HSDL2	Protein coding	NO	73.958	417	-0.055589	0.0372678	7.25636e-05	43.5501	0.0069204
chr12_10368864_10368888	GA	KLRK1-AS1	ncRNA_intronic	Adipose_Subcutaneous	ENSG00000245648	KLRK1-AS1	lncRNA	YES	0.565	530	0.089283	0.029403	7.25673e-05	44.9981	0.00635566
chr4_76705307_76705334	AAC	SHROOM3	intronic	Brain_Cerebellum	ENSG00000138771	SHROOM3	Protein coding	YES	4.4465	202	-0.247184	0.0758756	7.25721e-05	39.3971	0.010469
chr11_112245791_112245829	CA	PTS;PLET1	intergenic	Adrenal_Gland	ENSG00000150787	PTS	Protein coding	NO	15.411	203	-0.051298	0.0755116	7.25741e-05	36.9898	0.0170617
chr16_29106565_29106597	TG	RRN3P2	ncRNA_intronic	Esophagus_Mucosa	ENSG00000277999	.	lncRNA	NO	165.639	449	-0.04129	0.034643	7.25764e-05	43.9096	0.00677931
chr15_78968250_78968279	TG	RASGRF1	intronic	Esophagus_Gastroesophageal_Junction	ENSG00000103811	CTSH	Protein coding	NO	18.6905	322	0.058487	0.0480774	7.25796e-05	43.8754	0.0100035
chr5_176953495_176953531	AC	UIMC1	intronic	Brain_Caudate_basal_ganglia	ENSG00000160867	FGFR4	Protein coding	NO	133.392	184	0.070802	0.0830779	7.25802e-05	38.0798	0.0172776
chr3_183959052_183959082	AC	ABCC5	intronic	Brain_Cerebellum	ENSG00000114770	ABCC5	Protein coding	YES	12.764	202	-0.080892	0.0758738	7.25871e-05	39.4053	0.010469
chr12_29209692_29209718	TG	FAR2	intronic	Nerve_Tibial	ENSG00000064763	FAR2	Protein coding	YES	13.96	488	-0.104086	0.0319045	7.25874e-05	46.846	0.00532039
chr7_64890189_64890222	GT	ZNF273	intronic	Brain_Nucleus_accumbens_basal_ganglia	ENSG00000226002	GTF2IP14	unprocessed_pseudogene	NO	193.898	192	0.072896	0.0797135	7.25883e-05	38.3045	0.0171149
chr9_129183986_129184014	GT	IER5L;LOC101929331	intergenic	Brain_Cortex	ENSG00000268707	.	lncRNA	NO	13.566	199	0.096262	0.0769861	7.25892e-05	38.3906	0.0139958
chr17_18066451_18066485	GT	GID4	UTR3	Esophagus_Mucosa	ENSG00000214860	EVPLL	Protein coding	NO	311.31	449	-0.126567	0.0346421	7.25931e-05	43.9197	0.00677982
chr22_41798116_41798170	AC	MEI1	intronic	Artery_Tibial	ENSG00000100412	ACO2	Protein coding	NO	274.789	532	-0.018095	0.0292923	7.25938e-05	42.438	0.00561795
chr19_18221070_18221095	CCCCG	PDE4C	intronic	Nerve_Tibial	ENSG00000130518	IQCN	Protein coding	NO	41.5355	488	-0.03589	0.031904	7.25976e-05	46.8526	0.00532053
chr4_26860795_26860810	GCG	STIM2;STIM2-AS1	upstream	Thyroid	ENSG00000109689	STIM2	Protein coding	NO	0.0085	533	0.102476	0.0292375	7.26011e-05	47.2773	0.00507267
chr7_66683727_66683755	TTAT	RABGEF1	intronic	Brain_Frontal_Cortex_BA9	ENSG00000273142	LINC02604	lncRNA	NO	219.116	165	-0.144759	0.0923259	7.26011e-05	37.9935	0.0203028
chr2_127387398_127387422	AC	MAP3K2	intronic	Breast_Mammary_Tissue	ENSG00000186684	CYP27C1	Protein coding	NO	167.097	376	-0.061112	0.0412707	7.26019e-05	46.9476	0.0106385
chr3_40371794_40371830	GA	EIF1B;ENTPD3	intergenic	Brain_Putamen_basal_ganglia	ENSG00000177873	ZNF619	Protein coding	NO	105.301	163	0.043845	0.0934199	7.26074e-05	36.7667	0.0203807
chr7_76046340_76046359	GC	STYXL1	intronic	Stomach	ENSG00000146701	MDH2	Protein coding	NO	1.7015	286	0.035192	0.0540121	7.26083e-05	44.2152	0.0166936
chr19_58481777_58481807	GTTTT	ZNF446	intronic	Colon_Transverse	ENSG00000083807	SLC27A5	Protein coding	NO	17.35	328	-0.2261	0.0472096	7.26177e-05	46.2224	0.0122411
chr12_75485533_75485561	TTTA	GLIPR1	intronic	Stomach	ENSG00000257497	GLIPR1-AS1	lncRNA	NO	4.273	283	-0.139541	0.0545729	7.26181e-05	44.2212	0.0166936
chr2_15533679_15533729	GT	NBAS	intronic	Brain_Nucleus_accumbens_basal_ganglia	ENSG00000151779	NBAS	Protein coding	YES	22.215	192	0.033787	0.0797097	7.26184e-05	38.3204	0.0171149
chr1_154868900_154868950	TC	KCNN3	intronic	Brain_Frontal_Cortex_BA9	ENSG00000163354	DCST2	Protein coding	NO	157.668	165	0.046016	0.092323	7.2621e-05	38.0039	0.0203028
chr3_142227397_142227465	ATAC	GK5;XRN1	intergenic	Artery_Aorta	ENSG00000175066	GK5	Protein coding	NO	1.839	346	0.055974	0.0447915	7.26252e-05	43.5635	0.0086196
chr21_39345109_39345137	CA	HMGN1	intronic	Brain_Frontal_Cortex_BA9	ENSG00000255568	BRWD1-AS2	lncRNA	NO	31.216	165	0.055502	0.0923222	7.26268e-05	38.0069	0.0203028
chr3_121944840_121944888	AAGG	SLC15A2	downstream	Artery_Coronary	ENSG00000163406	SLC15A2	Protein coding	YES	5.673	195	0.070558	0.0785164	7.26284e-05	37.9849	0.0225227
chr19_48616643_48616688	CAGCA	RPL18	intronic	Skin_Sun_Exposed_Lower_leg	ENSG00000142233	NTN5	Protein coding	NO	56.3515	557	-0.102106	0.0279887	7.26288e-05	46.1402	0.00565721
chr18_14934908_14934948	CA	ANKRD30B;LINC01443	intergenic	Cells_Cultured_fibroblasts	ENSG00000180777	ANKRD30B	Protein coding	NO	97.779	427	0.10175	0.0364021	7.26315e-05	40.1829	0.00579255
chr17_63864419_63864453	TTAT	TCAM1P	downstream	Pituitary	ENSG00000259384	GH1	Protein coding	NO	54.232	230	-0.0705	0.0668496	7.2644e-05	48.3168	0.013846
chr6_43336930_43336948	AT	ZNF318	UTR3	Adipose_Visceral_Omentum	ENSG00000124587	PEX6	Protein coding	NO	357.758	459	-0.134845	0.0338934	7.26458e-05	45.0886	0.00820239
chr11_18400429_18400481	CA	LDHA	intronic	Adrenal_Gland	ENSG00000134333	LDHA	Protein coding	YES	0.729	203	0.025665	0.0755028	7.26475e-05	37.0273	0.0170711
chr3_49486186_49486230	TTTA	DAG1	intronic	Artery_Coronary	ENSG00000145029	NICN1	Protein coding	NO	56.882	190	0.082818	0.0805208	7.26492e-05	37.9958	0.0225227
chr11_75512281_75512325	AC	GDPD5	intronic	Cells_Cultured_fibroblasts	ENSG00000149257	SERPINH1	Protein coding	NO	49.753	427	0.013703	0.036401	7.26493e-05	40.1928	0.00579313
chr3_52307928_52307964	TG	GLYCTK;DNAH1	intergenic	Pituitary	ENSG00000114904	NEK4	Protein coding	NO	438.168	230	0.107382	0.0668487	7.26525e-05	48.3225	0.013846
chr12_57693386_57693438	ATGT	OS9	upstream	Artery_Aorta	ENSG00000224713	.	lncRNA	NO	73.774	346	-0.138577	0.0447893	7.26555e-05	43.5816	0.00862148
chr20_25390895_25390945	CCCCCG	ABHD12	upstream	Adipose_Visceral_Omentum	ENSG00000100994	PYGB	Protein coding	NO	97.019	459	0.035148	0.0338925	7.26615e-05	45.0983	0.00820268
chr3_48152915_48152937	AC	MAP4;CDC25A	intergenic	Brain_Cerebellar_Hemisphere	ENSG00000229759	MRPS18AP1	processed_pseudogene	NO	104.012	166	-0.418175	0.0917791	7.26625e-05	38.9065	0.0141017
chr2_99479779_99479803	AAT	REV1	intronic	Cells_EBV-transformed_lymphocytes	ENSG00000144182	LIPT1	Protein coding	NO	324.71	137	0.237846	0.110433	7.26712e-05	35.5913	0.0332629
chr17_81646837_81646865	TTTG	TSPAN10	intronic	Cells_Cultured_fibroblasts	ENSG00000185527	PDE6G	Protein coding	NO	6.843	427	-0.113423	0.0363995	7.26757e-05	40.2074	0.0057944
chr5_39075284_39075352	AC	RICTOR	upstream	Artery_Aorta	ENSG00000145623	OSMR	Protein coding	NO	142.856	346	0.007224	0.0447878	7.2676e-05	43.5939	0.00862221
chr2_28846722_28846772	AC	SPDYA	intronic	Brain_Putamen_basal_ganglia	ENSG00000171103	TRMT61B	Protein coding	NO	4.536	163	0.086484	0.0934097	7.26768e-05	36.8019	0.0203889
chr1_48166905_48166949	AC	SKINT1L	ncRNA_intronic	Lung	ENSG00000242267	SKINT1L	transcribed_unprocessed_pseudogene	YES	12.303	466	-0.038642	0.0333884	7.26778e-05	47.5316	0.00839414
chr22_22263578_22263606	GT	VPREB1;BMS1P20	intergenic	Brain_Nucleus_accumbens_basal_ganglia	ENSG00000274422	.	lncRNA	NO	23.628	192	0.089778	0.079701	7.2687e-05	38.3566	0.0171235
chr1_8068519_8068565	AC	ERRFI1;LINC01714	intergenic	Brain_Cerebellum	ENSG00000238290	ERRFI1-DT	lncRNA	NO	41.804	202	-0.080488	0.0758615	7.26889e-05	39.4606	0.0104809
chr1_94954160_94954205	CA	CNN3-DT	ncRNA_intronic	Artery_Tibial	ENSG00000122481	RWDD3	Protein coding	NO	280.027	532	-0.024791	0.0292876	7.26915e-05	42.4952	0.00562403
chr17_2394277_2394303	CA	MNT	splicing	Pituitary	ENSG00000127804	METTL16	Protein coding	NO	21.559	230	0.08662	0.0668441	7.2695e-05	48.3508	0.0138501
chr15_83051877_83051903	AC	BTBD1	intronic	Breast_Mammary_Tissue	ENSG00000156232	WHAMM	Protein coding	NO	233.97	377	0.053772	0.0411563	7.26996e-05	47.0108	0.0106504
chr1_44870176_44870208	AG	EIF2B3	intronic	Brain_Frontal_Cortex_BA9	ENSG00000070785	EIF2B3	Protein coding	YES	5.43	165	-0.152067	0.0923099	7.27114e-05	38.0512	0.0203156
chr2_185457113_185457178	AAAAT	LOC105373782;FSIP2-AS2	intergenic	Artery_Aorta	ENSG00000188738	FSIP2	Protein coding	NO	281.659	338	-0.057058	0.045828	7.27153e-05	43.6175	0.00862517
chr6_149891484_149891504	TG	RAET1E-AS1	ncRNA_intronic	Brain_Nucleus_accumbens_basal_ganglia	ENSG00000268592	RAET1E-AS1	lncRNA	YES	28	192	0.16481	0.0796967	7.27216e-05	38.3748	0.017124
chr10_27023979_27024007	AC	ANKRD26	intronic	Artery_Coronary	ENSG00000230445	LRRC37A6P	transcribed_processed_pseudogene	NO	226.569	195	0.063923	0.0785041	7.27273e-05	38.0367	0.0225263
chr6_26959158_26959196	TA	LINC00240	ncRNA_intronic	Thyroid	ENSG00000241549	GUSBP2	transcribed_unprocessed_pseudogene	NO	69.979	140	0.081243	0.10815	7.27293e-05	47.3608	0.00508054
chr13_37064979_37065034	TG	SUPT20H;CSNK1A1L	intergenic	Brain_Cerebellum	ENSG00000120699	EXOSC8	Protein coding	NO	58.0285	202	-0.070557	0.0758558	7.27361e-05	39.4862	0.0104849
chr22_31173416_31173442	AC	RNF185	intronic	Heart_Atrial_Appendage	ENSG00000198089	SFI1	Protein coding	NO	315.259	364	0.043588	0.0426016	7.27383e-05	42.2742	0.00953148
chr2_24394949_24394981	GT	ITSN2;NCOA1	intergenic	Heart_Atrial_Appendage	ENSG00000242628	.	lncRNA	NO	180.584	364	-0.202027	0.0426012	7.27448e-05	42.278	0.00953148
chr9_2420258_2420299	GT	SMARCA2;VLDLR-AS1	intergenic	Artery_Coronary	ENSG00000147852	VLDLR	Protein coding	NO	200.904	195	0.132256	0.0785016	7.2747e-05	38.047	0.0225263
chr6_89848834_89848880	AC	CASP8AP2	intronic	Artery_Aorta	ENSG00000112159	MDN1	Protein coding	NO	29.063	346	-0.040824	0.0447826	7.27472e-05	43.6366	0.00862665
chr3_122579999_122580035	TA	PARP15	intronic	Muscle_Skeletal	ENSG00000163840	DTX3L	Protein coding	NO	15.59	191	-0.043924	0.0800985	7.27495e-05	38.8558	0.00561337
chr1_26206481_26206509	AAAG	CATSPER4;ZPLD2P	intergenic	Esophagus_Gastroesophageal_Junction	ENSG00000169442	CD52	Protein coding	NO	111.463	322	0.023298	0.0480641	7.27506e-05	43.9788	0.0100248
chr3_44193407_44193457	TG	MIR138-1;TOPAZ1	intergenic	Heart_Atrial_Appendage	ENSG00000225873	C3orf86P	transcribed_unitary_pseudogene	NO	228.379	364	-0.037624	0.0426007	7.27511e-05	42.2817	0.00953148
chr2_65401926_65401974	CG	SPRED2	intronic	Adrenal_Gland	ENSG00000204929	LINC02934	lncRNA	NO	34.761	203	-0.089152	0.0754899	7.27551e-05	37.0821	0.0170885
chr5_65591645_65591665	TA	TRIM23	UTR3	Artery_Aorta	ENSG00000113595	TRIM23	Protein coding	YES	19.219	99	-0.064071	0.15047	7.27566e-05	43.6422	0.00862665
chr17_63774201_63774259	CGG	DDX42	UTR5	Brain_Hippocampus	ENSG00000108592	FTSJ3	Protein coding	NO	47.793	157	-0.099648	0.0968421	7.27653e-05	37.7698	0.0268633
chr19_54188015_54188067	AGAA	MBOAT7	intronic	Pancreas	ENSG00000125505	MBOAT7	Protein coding	YES	0.237	274	-0.012454	0.0563163	7.27684e-05	41.3825	0.0125439
chr18_23353076_23353122	GT	TMEM241	intronic	Adipose_Visceral_Omentum	ENSG00000141458	NPC1	Protein coding	NO	180.341	459	0.0206	0.0338863	7.27731e-05	45.1676	0.00821378
chr18_63975112_63975140	AC	SERPINB8	intronic	Cells_Cultured_fibroblasts	ENSG00000166401	SERPINB8	Protein coding	YES	4.621	427	-0.095512	0.0363928	7.27894e-05	40.2703	0.00580084
chr7_77537203_77537234	GGC	PTPN12	upstream	Brain_Cerebellar_Hemisphere	ENSG00000127947	PTPN12	Protein coding	YES	0.0765	164	0.036438	0.0928421	7.27928e-05	38.9762	0.0141218
chr17_82212741_82212759	CCCACGCCT	CCDC57	intronic	Cells_Cultured_fibroblasts	ENSG00000264548	.	lncRNA	NO	1.477	427	-0.148958	0.0363926	7.2793e-05	40.2723	0.00580084
chr10_47554110_47554146	AAAT	BMS1P2;BMS1P2-AGAP9	upstream	Breast_Mammary_Tissue	ENSG00000226964	RHEBP2	processed_pseudogene	NO	152.075	358	-0.151	0.043301	7.2793e-05	47.0712	0.0106616
chr12_118107700_118107744	AAAT	VSIG10;PEBP1	intergenic	Thyroid	ENSG00000275759	.	lncRNA	NO	320.559	533	0.145874	0.0292283	7.27955e-05	47.4039	0.00508462
chr11_27717860_27717892	GT	BDNF	intronic	Esophagus_Muscularis	ENSG00000148943	LIN7C	Protein coding	NO	211.107	417	0.067208	0.0372536	7.27988e-05	43.6912	0.00694172
chr1_75896346_75896394	AC	MSH4	intronic	Pituitary	ENSG00000117054	ACADM	Protein coding	NO	145.919	230	0.026733	0.0668326	7.28027e-05	48.4224	0.0138667
chr9_35832168_35832200	GT	TMEM8B	intronic	Cells_Cultured_fibroblasts	ENSG00000137076	TLN1	Protein coding	NO	99.989	427	0.040962	0.036392	7.28032e-05	40.2779	0.00580084
chr12_111887814_111887854	AC	MAPKAPK5	intronic	Skin_Not_Sun_Exposed_Suprapubic	ENSG00000089022	MAPKAPK5	Protein coding	YES	0.256	508	0.040345	0.0306509	7.28062e-05	46.3899	0.00633742
chr4_40350693_40350727	AC	CHRNA9	intronic	Cells_Cultured_fibroblasts	ENSG00000078177	N4BP2	Protein coding	NO	247.803	427	-0.033167	0.0363918	7.28066e-05	40.2798	0.00580084
chr6_27747832_27747860	TC	LINC01012;LOC100131289	intergenic	Lung	ENSG00000219392	ZNF602P	transcribed_unprocessed_pseudogene	NO	367.782	466	-0.029172	0.0333813	7.28084e-05	47.617	0.00840547
chr20_45742354_45742398	TG	SPINT4;WFDC3	intergenic	Skin_Sun_Exposed_Lower_leg	ENSG00000101457	DNTTIP1	Protein coding	NO	49.578	557	0.025882	0.0279805	7.28092e-05	46.2548	0.00566958
chr11_61002954_61002979	TCTTT	CD6	intronic	Brain_Frontal_Cortex_BA9	ENSG00000013725	CD6	Protein coding	YES	1.4445	165	0.240376	0.0922953	7.2812e-05	38.1038	0.0203329
chr12_50211793_50211813	AC	LIMA1	intronic	Prostate	ENSG00000139624	CERS5	Protein coding	NO	44.27	199	-0.131175	0.0769586	7.28147e-05	48.0114	0.0241871
chr6_32155563_32155618	GT	PPT2-EGFL8	ncRNA_intronic	Artery_Tibial	ENSG00000204301	NOTCH4	Protein coding	NO	41.3865	532	-0.028057	0.0292817	7.28153e-05	42.5675	0.00563286
chr6_33587025_33587055	AC	LINC00336	ncRNA_exonic	Skin_Sun_Exposed_Lower_leg	ENSG00000030110	BAK1	Protein coding	NO	6.747	557	0.035899	0.0279802	7.28157e-05	46.259	0.00566958
chr11_111628416_111628452	TCTT	SIK2	intronic	Muscle_Skeletal	ENSG00000137720	CFAP68	Protein coding	NO	250.501	655	0.014978	0.0238281	7.28216e-05	38.8943	0.00561732
chr1_35576928_35577052	GCGGGACCCCAGCGCCA	TFAP2E	intronic	Testis	ENSG00000116819	TFAP2E	Protein coding	YES	0.746	296	-0.208525	0.0522028	7.28226e-05	61.4493	0.00904598
chr1_89042931_89043029	CTCTTCTCTCCTTCT	GBP3;GBP1	intergenic	Brain_Cortex	ENSG00000137944	KYAT3	Protein coding	NO	50.027	199	-0.274931	0.0769576	7.28229e-05	38.5141	0.0140352
chr2_99551153_99551183	GT	AFF3	UTR3	Skin_Sun_Exposed_Lower_leg	ENSG00000135951	TSGA10	Protein coding	NO	396.204	557	0.100466	0.0279798	7.28234e-05	46.2638	0.00566958
chr13_95575590_95575602	GT	CLDN10	intronic	Pancreas	ENSG00000247400	DNAJC3-DT	lncRNA	NO	100.781	275	0.035949	0.0561105	7.2825e-05	41.4146	0.0125499
chr7_50595602_50595636	AC	GRB10	intronic	Brain_Anterior_cingulate_cortex_BA24	ENSG00000132436	FIGNL1	Protein coding	NO	145.229	141	-0.086736	0.107395	7.28332e-05	37.6055	0.0268228
chr9_113218377_113218413	TA	FKBP15	intronic	Skin_Not_Sun_Exposed_Suprapubic	ENSG00000176386	CDC26	Protein coding	NO	57.154	156	0.060591	0.0974307	7.28338e-05	46.4075	0.00633896
chr17_28333072_28333106	AC	IFT20	intronic	Adipose_Subcutaneous	ENSG00000004142	POLDIP2	Protein coding	NO	24.374	530	0.018211	0.0293899	7.28402e-05	45.1673	0.00637866
chr22_41798225_41798247	CA	MEI1	intronic	Muscle_Skeletal	ENSG00000196419	XRCC6	Protein coding	NO	141.283	655	-0.073637	0.0238271	7.28456e-05	38.9071	0.00561836
chr6_31409309_31409321	TG	MICA	intronic	Brain_Cortex	ENSG00000204463	BAG6	Protein coding	NO	230.473	198	0.037864	0.0773327	7.28463e-05	38.5265	0.0140352
chr7_141954706_141954750	AC	CLEC5A;TAS2R38	intergenic	Thyroid	ENSG00000214102	WEE2	Protein coding	NO	235.566	534	-0.112254	0.0291716	7.28475e-05	47.4378	0.00508771
chr13_50131205_50131241	TG	DLEU1	ncRNA_intronic	Testis	ENSG00000181358	CTAGE10P	processed_pseudogene	NO	240.632	296	0.088464	0.0522003	7.28518e-05	61.474	0.00904702
chr9_32967307_32967357	AC	TMEM215;APTX	intergenic	Testis	ENSG00000086062	B4GALT1	Protein coding	NO	200.004	296	0.037208	0.0522003	7.28524e-05	61.4745	0.00904702
chr8_125213707_125213748	CCTT	NSMCE2	intronic	Pituitary	ENSG00000249816	LINC00964	lncRNA	NO	269.548	230	-0.080284	0.0668273	7.28529e-05	48.4558	0.0138709
chr7_65739231_65739275	GA	LOC441242	ncRNA_intronic	Colon_Sigmoid	ENSG00000273024	INTS4P2	transcribed_unprocessed_pseudogene	NO	91.43	310	-0.028845	0.049884	7.28532e-05	44.6384	0.0108425
chr1_85049821_85049861	GA	MCOLN3;DNAI3	intergenic	Brain_Caudate_basal_ganglia	ENSG00000153898	MCOLN2	Protein coding	NO	52.728	184	-0.20235	0.083041	7.28612e-05	38.2272	0.0173288
chr5_37032386_37032438	GT	NIPBL	intronic	Colon_Transverse	ENSG00000272103	.	lncRNA	NO	165.174	328	-0.079588	0.0471907	7.28651e-05	46.3799	0.012274
chr8_214592_214634	GT	RPL23AP53	ncRNA_intronic	Pituitary	ENSG00000223508	RPL23AP53	transcribed_processed_pseudogene	YES	0.906	230	-0.158111	0.0668259	7.28665e-05	48.4648	0.0138709
chr9_84068660_84068678	TG	LOC101927575	ncRNA_intronic	Testis	ENSG00000231616	.	lncRNA	NO	209.691	296	0.021919	0.052199	7.2868e-05	61.4876	0.00904762
chr20_5604774_5604806	AC	GPCPD1	intronic	Esophagus_Muscularis	ENSG00000230563	.	lncRNA	NO	132.083	417	0.071115	0.0372494	7.28691e-05	43.7334	0.00694733
chr9_96633723_96633753	AC	CDC14B;PRXL2C	intergenic	Skin_Sun_Exposed_Lower_leg	ENSG00000196312	MFSD14CP	transcribed_unprocessed_pseudogene	NO	379.628	553	-0.06553	0.0281781	7.28696e-05	46.2932	0.00567249
chr19_21574167_21574197	GCAAC	ZNF429;LOC400682	intergenic	Colon_Transverse	ENSG00000172687	ZNF738	Protein coding	NO	215.152	328	-0.060629	0.0471903	7.28709e-05	46.3836	0.012274
chr1_65472411_65472445	AC	LEPR	intronic	Brain_Cerebellar_Hemisphere	ENSG00000116678	LEPR	Protein coding	YES	51.76	164	-0.046711	0.0928306	7.2872e-05	39.0187	0.0141321
chr3_48978421_48978465	TG	ARIH2	intronic	Cells_EBV-transformed_lymphocytes	ENSG00000185909	KLHDC8B	Protein coding	NO	193.155	124	0.094239	0.121462	7.2877e-05	35.6921	0.033317
chr3_136841732_136841776	AAAT	SLC35G2	intronic	Brain_Nucleus_accumbens_basal_ganglia	ENSG00000239213	NCK1-DT	lncRNA	NO	5.783	191	-0.192613	0.0800822	7.28782e-05	38.4574	0.0171499
chr19_4401608_4401644	AAGG	CHAF1A	upstream	Artery_Coronary	ENSG00000280239	.	TEC	NO	47.184	195	0.118879	0.0784848	7.28821e-05	38.1176	0.0225345
chr9_21987396_21987457	AC	CDKN2A	intronic	Artery_Coronary	ENSG00000240498	CDKN2B-AS1	lncRNA	NO	6.7125	194	0.0877	0.0788779	7.28828e-05	38.118	0.0225345
chr10_80495335_80495378	TG	TSPAN14	intronic	Testis	ENSG00000178217	SH2D4B	Protein coding	NO	42.5455	296	0.067558	0.0521973	7.28886e-05	61.505	0.00904885
chr1_1431026_1431058	CACCCCCT	LINC01770	ncRNA_intronic	Adipose_Visceral_Omentum	ENSG00000242485	MRPL20	Protein coding	NO	23.749	459	-0.075479	0.0338796	7.28955e-05	45.2436	0.0082261
chr3_62265896_62265926	AC	PTPRG-AS1	ncRNA_intronic	Cells_Cultured_fibroblasts	ENSG00000114405	C3orf14	Protein coding	NO	53.104	427	-0.011885	0.0363864	7.28979e-05	40.3303	0.0058071
chr19_36381988_36382010	AT	ZFP14;ZFP82	intergenic	Colon_Sigmoid	ENSG00000232677	LINC00665	lncRNA	NO	50.229	95	-0.08177	0.156405	7.2898e-05	44.6658	0.010844
chr8_70990733_70990767	AG	XKR9;EYA1	intergenic	Esophagus_Mucosa	ENSG00000067167	TRAM1	Protein coding	NO	382.334	449	0.038034	0.0346249	7.28991e-05	44.1048	0.00680687
chr7_128683452_128683484	TTTA	FAM71F2	UTR3	Brain_Frontal_Cortex_BA9	ENSG00000205085	GARIN1A	Protein coding	NO	0.427	165	-0.176426	0.0922826	7.28992e-05	38.1495	0.0203464
chr19_32656032_32656140	AAAG	ANKRD27	intronic	Muscle_Skeletal	ENSG00000186326	RGS9BP	Protein coding	NO	19.762	655	0.01117	0.023825	7.29e-05	38.9362	0.00562174
chr19_35292644_35292671	GT	MAG	intronic	Nerve_Tibial	ENSG00000012124	CD22	Protein coding	NO	26.6035	488	0.096904	0.0318883	7.29005e-05	47.0481	0.00534212
chr2_189742865_189742981	AC	ANKAR	intronic	Colon_Transverse	ENSG00000128699	ORMDL1	Protein coding	NO	31.094	328	0.007519	0.0471874	7.29086e-05	46.4075	0.0122771
chr17_6659795_6659833	TC	ALOX15P1	ncRNA_intronic	Esophagus_Muscularis	ENSG00000091622	PITPNM3	Protein coding	NO	103.259	417	-0.028994	0.0372469	7.29108e-05	43.7585	0.0069502
chr8_132738858_132738880	CA	TMEM71	intronic	Nerve_Tibial	ENSG00000165071	TMEM71	Protein coding	YES	10.883	488	0.130083	0.0318872	7.29223e-05	47.0621	0.00534311
chr1_52570113_52570138	TGTTT	TUT4;GPX7	intergenic	Artery_Aorta	ENSG00000116157	GPX7	Protein coding	NO	32.2455	346	0.252867	0.0447699	7.29233e-05	43.7422	0.00864423
chr1_93054315_93054347	GT	DIPK1A;MTF2	intergenic	Skin_Sun_Exposed_Lower_leg	ENSG00000223745	CCDC18-AS1	lncRNA	NO	219.252	556	-0.049305	0.0280251	7.2924e-05	46.3278	0.00567603
chr11_78309926_78309972	TG	GAB2	intronic	Artery_Tibial	ENSG00000033327	GAB2	Protein coding	YES	31.931	532	-0.022975	0.0292765	7.29243e-05	42.6313	0.00564055
chr19_11963074_11963088	GA	ZNF700;ZNF763	intergenic	Cells_EBV-transformed_lymphocytes	ENSG00000197054	ZNF763	Protein coding	NO	1.956	137	-0.04387	0.11039	7.29254e-05	35.7158	0.033317
chr20_44652734_44652781	TTAT	ADA	upstream	Spleen	ENSG00000283440	LINC01260	lncRNA	NO	10.7405	205	0.142597	0.0747524	7.29281e-05	46.4559	0.0160859
chr5_80139596_80139610	AG	SERINC5	UTR3	Colon_Transverse	ENSG00000164300	SERINC5	Protein coding	YES	27.577	328	0.018866	0.0471858	7.29297e-05	46.421	0.0122774
chr7_72602833_72602885	AC	TYW1B	intronic	Brain_Cortex	ENSG00000196313	POM121	Protein coding	NO	276.49	199	0.043425	0.0769445	7.29301e-05	38.5708	0.014044
FXN	GAA	FXN	intronic	Artery_Aorta	ENSG00000165060	FXN	Protein coding	YES	1.134	346	-0.017085	0.0447692	7.29337e-05	43.7485	0.00864423
chr22_23787366_23787382	CG	SMARCB1	intronic	Adipose_Visceral_Omentum	ENSG00000189269	DRICH1	Protein coding	NO	155.053	455	-0.230944	0.0341718	7.29338e-05	45.2673	0.00822892
chr22_50675373_50675403	TG	SHANK3	intronic	Adipose_Subcutaneous	ENSG00000100299	ARSA	Protein coding	NO	47.215	530	0.042589	0.0293854	7.29352e-05	45.2261	0.00638607
chr20_18488943_18488972	TG	RBBP9	UTR3	Artery_Tibial	ENSG00000232388	SMIM26	Protein coding	NO	78.3895	532	0.040566	0.0292756	7.29433e-05	42.6424	0.00564127
chr16_89565283_89565315	TGGGC	RPL13	UTR3	Brain_Cortex	ENSG00000274627	.	.	NO	.	199	-0.13755	0.0769426	7.29453e-05	38.5789	0.014044
chr20_3982103_3982135	TC	RNF24	intronic	Esophagus_Mucosa	ENSG00000229539	PANK2-AS1	lncRNA	NO	92.946	449	0.052609	0.0346223	7.29455e-05	44.1329	0.00680958
chr19_15957549_15957589	AC	OR10H4;LINC00661	intergenic	Artery_Coronary	ENSG00000171903	CYP4F11	Protein coding	NO	22.702	195	-0.045043	0.0784769	7.29456e-05	38.1508	0.0225345
chr5_15501860_15501893	TG	FBXL7	intronic	Lung	ENSG00000183580	FBXL7	Protein coding	YES	0.4385	466	-0.04525	0.0333737	7.29495e-05	47.7093	0.00842027
chr7_32464475_32464489	TA	LOC100130673;LSM5	intergenic	Nerve_Tibial	ENSG00000105778	AVL9	Protein coding	NO	30.944	487	-0.038662	0.0319504	7.29521e-05	47.0814	0.00534469
chr16_28863893_28863918	GCC	SH2B1	UTR5	Ovary	ENSG00000271623	.	processed_pseudogene	NO	499.205	147	0.221873	0.103155	7.29534e-05	39.176	0.0316446
chr14_92050143_92050169	GT	TRIP11;ATXN3	intergenic	Pituitary	ENSG00000100815	TRIP11	Protein coding	NO	9.26	230	0.195262	0.066816	7.29593e-05	48.5265	0.0138846
chr2_65341104_65341129	GT	SPRED2	intronic	Artery_Tibial	ENSG00000204929	LINC02934	lncRNA	NO	95.5945	532	0.094925	0.0292748	7.29602e-05	42.6522	0.00564183
chr11_58004066_58004083	AC	CTNND1;OR9Q1	intergenic	Thyroid	ENSG00000134809	TIMM10	Protein coding	NO	473.272	534	0.042487	0.0291662	7.29617e-05	47.5122	0.00509514
chr19_27832732_27832828	ATTTT	LOC101927151	ncRNA_intronic	Uterus	ENSG00000261770	.	lncRNA	NO	71.931	108	0.083958	0.138527	7.29638e-05	39.0535	0.0531339
chr1_11808227_11808269	TG	CLCN6	intronic	Minor_Salivary_Gland	ENSG00000242349	.	.	NO	.	142	-0.115525	0.106646	7.29655e-05	39.6264	0.0357639
chr20_38259820_38259854	CA	KIAA1755	intronic	Brain_Spinal_cord_cervical_c-1	ENSG00000149633	KIAA1755	Protein coding	YES	0.898	120	-0.09126	0.125308	7.29725e-05	38.1316	0.0327029
chr10_91886456_91886488	TTTA	TNKS2;FGFBP3	intergenic	Cells_Cultured_fibroblasts	ENSG00000228701	TNKS2-DT	lncRNA	NO	88.163	401	0.081403	0.0387087	7.29795e-05	40.3755	0.00581193
chr9_130084047_130084069	AT	GPR107	intronic	Artery_Aorta	ENSG00000136827	TOR1A	Protein coding	NO	259.814	99	-0.061564	0.150416	7.29928e-05	43.7839	0.00864953
chr2_113819599_113819635	AAAACA	SLC35F5;ACTR3-AS1	intergenic	Brain_Anterior_cingulate_cortex_BA24	ENSG00000228857	ACTR3-AS1	lncRNA	NO	12.11	141	-0.360424	0.107368	7.29975e-05	37.6904	0.0268641
chr1_30817370_30817402	GT	LAPTM5;LINC01778	intergenic	Pancreas	ENSG00000162512	SDC3	Protein coding	NO	61.354	275	-0.073831	0.056095	7.29979e-05	41.5129	0.0125759
chr15_51879856_51879888	CA	TMOD3	intronic	Muscle_Skeletal	ENSG00000259556	.	unprocessed_pseudogene	NO	50.755	655	0.058361	0.0238209	7.30071e-05	38.9934	0.00562919
chr15_43483233_43483271	AC	TP53BP1	intronic	Adrenal_Gland	ENSG00000168803	ADAL	Protein coding	NO	137.345	203	-0.161307	0.0754597	7.30072e-05	37.2106	0.0171398
chr17_18066451_18066485	GT	GID4	UTR3	Esophagus_Mucosa	ENSG00000171953	ATPAF2	Protein coding	NO	27.259	449	0.114683	0.0346187	7.301e-05	44.1719	0.0068135
chr11_77589744_77589795	CGCCTCCC	AQP11	UTR5	Esophagus_Muscularis	ENSG00000074201	CLNS1A	Protein coding	NO	23.2715	417	-0.108922	0.0372409	7.30105e-05	43.8183	0.00695749
chr12_658646_658760	TATGC	NINJ2	intronic	Artery_Coronary	ENSG00000073614	KDM5A	Protein coding	NO	269.383	195	-0.163742	0.0784687	7.30121e-05	38.1856	0.0225417
chr19_54258247_54258278	AT	LILRB5	upstream	Whole_Blood	ENSG00000170858	LILRP2	transcribed_processed_pseudogene	NO	449.654	198	-0.069923	0.0773117	7.30177e-05	38.3033	0.00576077
chr6_135099716_135099768	GT	HBS1L;MYB	intergenic	Prostate	ENSG00000232876	.	lncRNA	NO	44.709	199	0.102672	0.0769331	7.30236e-05	48.1492	0.0242393
chr16_85135615_85135635	GT	CIBAR2;LINC02139	intergenic	Adipose_Subcutaneous	ENSG00000153789	CIBAR2	Protein coding	NO	23.153	530	0.037447	0.029381	7.30278e-05	45.2836	0.00639328
chr9_121283671_121283707	TTCA	GSN-AS1	ncRNA_exonic	Esophagus_Muscularis	ENSG00000226752	CUTALP	transcribed_unitary_pseudogene	NO	436.395	417	0.130201	0.0372391	7.30405e-05	43.8363	0.00695925
chr18_46259885_46259899	GT	C18orf25	intronic	Nerve_Tibial	ENSG00000152242	C18orf25	Protein coding	YES	85.806	488	0.017487	0.031881	7.30417e-05	47.1392	0.00535065
chr7_112572149_112572163	AC	LSMEM1;LOC100996249	intergenic	Prostate	ENSG00000006652	IFRD1	Protein coding	NO	104.07	199	-0.13655	0.0769305	7.30453e-05	48.1634	0.0242393
chr9_133523682_133523720	GA	MYMK	intronic	Heart_Atrial_Appendage	ENSG00000148290	SURF1	Protein coding	NO	167.025	364	-0.036358	0.0425802	7.30494e-05	42.455	0.00956624
chr1_236654805_236654956	CCTTCCTG	HEATR1;ACTN2	intergenic	Adipose_Subcutaneous	ENSG00000116977	LGALS8	Protein coding	NO	111.585	530	-0.030338	0.0293796	7.30559e-05	45.301	0.00639483
chr3_40388585_40388625	AC	ENTPD3	intronic	Brain_Cerebellar_Hemisphere	ENSG00000168032	ENTPD3	Protein coding	YES	0.608	166	0.062305	0.0917222	7.3057e-05	39.1177	0.0141628
chr7_65038264_65038312	GCG	CCT6P3	upstream	Skin_Sun_Exposed_Lower_leg	ENSG00000182722	SEPHS1P1	processed_pseudogene	NO	184.934	527	-0.043697	0.0295451	7.30572e-05	46.4123	0.0056857
chr17_61402930_61402971	AG	TBX2	intronic	Nerve_Tibial	ENSG00000267280	TBX2-AS1	lncRNA	NO	3.3445	488	0.013321	0.0318799	7.30636e-05	47.1534	0.0053513
chr16_67503586_67503634	GAAG	AGRP;LOC100505942	intergenic	Esophagus_Mucosa	ENSG00000159720	ATP6V0D1	Protein coding	NO	22.429	449	0.046425	0.0346155	7.30663e-05	44.206	0.0068177
chr15_40553905_40553967	GT	CCDC32	UTR3	Nerve_Tibial	ENSG00000166133	RPUSD2	Protein coding	NO	15.363	488	0.018628	0.0318797	7.30671e-05	47.1556	0.0053513
chr4_101269553_101269601	GT	PPP3CA	intronic	Brain_Caudate_basal_ganglia	ENSG00000254531	FLJ20021	lncRNA	NO	78.175	182	0.029435	0.083898	7.30747e-05	38.3392	0.0173716
chr3_136958911_136958952	TC	IL20RB	intronic	Brain_Hippocampus	ENSG00000261758	STAG1-DT	lncRNA	NO	206.302	157	0.188326	0.0967944	7.30798e-05	37.933	0.0269602
chr15_75106697_75106749	CTTT	PPCDC;C15orf39	intergenic	Heart_Atrial_Appendage	ENSG00000138621	PPCDC	Protein coding	NO	57.041	364	0.081442	0.042578	7.30816e-05	42.4737	0.00956794
chr9_111881767_111881808	AC	SHOC1;UGCG	intergenic	Cells_Cultured_fibroblasts	ENSG00000242616	GNG10	Protein coding	NO	220.183	427	0.031766	0.0363749	7.30928e-05	40.4381	0.00581844
chr22_41561045_41561081	AC	CSDC2	UTR5	Brain_Anterior_cingulate_cortex_BA24	ENSG00000100413	POLR3H	Protein coding	NO	16.457	141	0.06631	0.107352	7.30933e-05	37.7398	0.0268735
chr2_118014106_118014133	GCC	CCDC93	upstream	Esophagus_Mucosa	ENSG00000125633	CCDC93	Protein coding	YES	0.0135	447	-0.111915	0.0347669	7.3095e-05	44.2234	0.00681933
chr6_85706904_85706934	AAAAC	SNHG5;HTR1E	intergenic	Heart_Atrial_Appendage	ENSG00000220563	PKMP3	transcribed_processed_pseudogene	NO	46.313	364	0.06712	0.0425771	7.30953e-05	42.4817	0.00956794
chr7_66494578_66494596	TA	GS1-124K5.4	ncRNA_intronic	Esophagus_Muscularis	ENSG00000273142	LINC02604	lncRNA	NO	408.27	415	-0.085935	0.0374124	7.31036e-05	43.8741	0.00696415
chr10_110003302_110003326	GT	ADD3-AS1	ncRNA_intronic	Heart_Left_Ventricle	ENSG00000148700	ADD3	Protein coding	NO	2.49	350	0.022332	0.0442531	7.31065e-05	39.3736	0.011173
chr7_55846065_55846091	TA	SEPTIN14	intronic	Muscle_Skeletal	ENSG00000146733	PSPH	Protein coding	NO	188.078	191	-0.050518	0.0800528	7.31104e-05	39.0486	0.0056362
chr16_71565701_71565725	CA	TAT-AS1	ncRNA_intronic	Adipose_Visceral_Omentum	ENSG00000261701	HPR	Protein coding	NO	497.435	459	0.075051	0.0338677	7.31136e-05	45.3789	0.00824472
chr12_27080684_27080720	TTTA	C12orf71	downstream	Skin_Not_Sun_Exposed_Suprapubic	ENSG00000247903	.	lncRNA	NO	109.116	502	0.102055	0.0309977	7.31156e-05	46.5871	0.00636255
chr20_36884764_36884796	AAAT	TLDC2	intronic	Muscle_Skeletal	ENSG00000101347	SAMHD1	Protein coding	NO	20.614	655	0.109389	0.0238165	7.31192e-05	39.0533	0.0056362
chr10_25906973_25907025	AGAT	LINC00836;LOC101929073	intergenic	Breast_Mammary_Tissue	ENSG00000095777	MYO3A	Protein coding	NO	27.23	371	0.091691	0.0417838	7.31202e-05	47.2828	0.0107071
chr9_15882992_15883019	CCTT	CCDC171	intronic	Brain_Cerebellar_Hemisphere	ENSG00000164989	CCDC171	Protein coding	YES	4.7895	166	0.036301	0.0917131	7.31205e-05	39.1517	0.01417
chr9_136919042_136919075	TATT	TRAF2	intronic	Nerve_Tibial	ENSG00000177239	MAN1B1	Protein coding	NO	167.798	484	-0.051053	0.0321369	7.31317e-05	47.1973	0.00535542
chr3_99798602_99798619	TA	COL8A1	UTR3	Esophagus_Mucosa	ENSG00000273374	.	lncRNA	NO	7.4475	449	0.150233	0.0346117	7.31342e-05	44.2471	0.00682194
chr22_42008091_42008171	CTTTC	WBP2NL	intronic	Heart_Left_Ventricle	ENSG00000281538	.	lncRNA	NO	129.929	350	0.042156	0.0442508	7.31392e-05	39.3912	0.0111748
chr12_42426172_42426228	CA	PPHLN1	intronic	Artery_Aorta	ENSG00000134283	PPHLN1	Protein coding	YES	16.449	346	-0.025854	0.0447538	7.31466e-05	43.8762	0.00866605
chr16_28817796_28817816	TA	NPIPB9;ATXN2L	intergenic	Testis	ENSG00000270424	.	processed_pseudogene	NO	67.211	94	0.091445	0.157911	7.31507e-05	61.7261	0.00908004
chr15_52405051_52405089	CA	MYO5A	intronic	Lung	ENSG00000197535	MYO5A	Protein coding	YES	0.323	466	-0.053684	0.0333622	7.31622e-05	47.8484	0.00844333
chr6_26365474_26365516	TG	BTN3A2	intronic	Brain_Substantia_nigra	ENSG00000186470	BTN3A2	Protein coding	YES	0.226	105	0.091447	0.142234	7.3166e-05	37.2972	0.0531299
chr15_40539840_40539880	CA	CCDC32	intronic	Brain_Hippocampus	ENSG00000128891	CCDC32	Protein coding	YES	22.943	157	-0.059998	0.0967813	7.31661e-05	37.9778	0.0269729
chr8_38709778_38709826	TG	RNF5P1;TACC1	intergenic	Esophagus_Muscularis	ENSG00000147548	NSD3	Protein coding	NO	327.53	417	-0.012268	0.0372313	7.31697e-05	43.9138	0.00696934
chr22_50306681_50306729	CACCCT	PLXNB2	intronic	Skin_Sun_Exposed_Lower_leg	ENSG00000100239	PPP6R2	Protein coding	NO	36.599	557	-0.098757	0.0279637	7.31791e-05	46.4898	0.00569449
chr16_57240339_57240359	CA	RSPRY1	UTR3	Nerve_Tibial	ENSG00000159579	RSPRY1	Protein coding	YES	15.927	483	-0.124486	0.0322001	7.31804e-05	47.2287	0.00535779
chr10_77873031_77873052	CA	DLG5	intronic	Artery_Tibial	ENSG00000151208	DLG5	Protein coding	YES	3.8505	532	-0.064916	0.0292642	7.31837e-05	42.7829	0.00565825
chr15_81133894_81133924	TGC	CFAP161	upstream	Testis	ENSG00000259461	ANP32BP3	processed_pseudogene	NO	15.569	296	-0.293479	0.0521726	7.31839e-05	61.7542	0.00908284
chr6_149634275_149634320	AAAAT	KATNA1	intronic	Pituitary	ENSG00000120253	NUP43	Protein coding	NO	112.231	228	0.090345	0.067364	7.31849e-05	48.6766	0.0139195
chr2_43331918_43331946	AC	THADA	intronic	Cells_Cultured_fibroblasts	ENSG00000234936	.	lncRNA	NO	102.359	427	0.038893	0.0363694	7.31872e-05	40.4904	0.00582441
chr9_109131953_109131978	TTTTA	FRRS1L	UTR3	Adrenal_Gland	ENSG00000260230	FRRS1L	Protein coding	YES	16.2975	203	-0.086566	0.0754382	7.31878e-05	37.3026	0.0171743
chr3_136541538_136541584	CA	STAG1	intronic	Cells_Cultured_fibroblasts	ENSG00000249407	IL20RB-AS1	lncRNA	NO	440.635	427	0.03426	0.0363693	7.31889e-05	40.4913	0.00582441
chr4_119802994_119803032	AG	LINC01365	ncRNA_intronic	Artery_Tibial	ENSG00000283050	GTF2IP12	transcribed_unprocessed_pseudogene	NO	352.856	532	-0.023113	0.0292636	7.31971e-05	42.7907	0.00565825
chr2_113819599_113819635	AAAACA	SLC35F5;ACTR3-AS1	intergenic	Testis	ENSG00000236397	DDX11L2	unprocessed_pseudogene	NO	218.356	296	-0.227949	0.0521712	7.31999e-05	61.7677	0.00908348
chr2_203736008_203736038	AAC	CD28	UTR3	Artery_Tibial	ENSG00000178562	CD28	Protein coding	YES	29.384	532	-0.070274	0.0292634	7.32016e-05	42.7934	0.00565825
chr5_176320331_176320382	TTTA	SIMC1	intronic	Lung	ENSG00000182230	.	.	NO	.	466	0.10682	0.03336	7.32021e-05	47.8745	0.00844496
chr22_23226305_23226355	GT	BCR	intronic	Heart_Left_Ventricle	ENSG00000186716	BCR	Protein coding	YES	24.702	350	-0.062589	0.044246	7.32068e-05	39.4276	0.0111788
chr8_28090482_28090516	GT	ELP3	intronic	Thyroid	ENSG00000134014	ELP3	Protein coding	YES	0.153	534	-0.03129	0.0291545	7.32098e-05	47.6737	0.00511192
chr15_99182248_99182290	CA	TTC23	intronic	Brain_Cortex	ENSG00000182253	SYNM	Protein coding	NO	77.189	199	0.095576	0.0769101	7.32127e-05	38.7203	0.0140903
chr5_65774701_65774729	AT	NLN	intronic	Whole_Blood	ENSG00000123213	NLN	Protein coding	YES	2.702	199	0.120747	0.0769098	7.32157e-05	38.4072	0.00577379
chr19_21196060_21196090	GT	ZNF431	downstream	Spleen	ENSG00000196268	ZNF493	Protein coding	NO	201.044	205	0.102087	0.0747182	7.32176e-05	46.6404	0.0161441
chr19_17286647_17286713	GT	ANKLE1	exonic	Lung	ENSG00000130300	PLVAP	Protein coding	NO	79.471	466	0.049471	0.0333589	7.32227e-05	47.8879	0.00844584
chr4_52718072_52718090	AT	DANCR	ncRNA_intronic	Minor_Salivary_Gland	ENSG00000226950	DANCR	lncRNA	YES	4.442	142	0.235851	0.106603	7.32227e-05	39.7661	0.0358029
chr10_68308845_68308895	GT	PBLD	intronic	Artery_Tibial	ENSG00000204130	RUFY2	Protein coding	NO	37.854	531	-0.041333	0.0293167	7.32276e-05	42.8085	0.00565951
chr15_40973210_40973236	CA	CHAC1;INO80	intergenic	Thyroid	ENSG00000137806	NDUFAF1	Protein coding	NO	429.219	534	0.035817	0.0291536	7.32293e-05	47.6864	0.00511218
chr6_28350084_28350110	TG	ZKSCAN3;ZSCAN31	intronic	Ovary	ENSG00000216901	ZNF603P	unprocessed_pseudogene	NO	173.909	147	0.159189	0.103111	7.32296e-05	39.3244	0.0317132
chr6_31409309_31409321	TG	MICA	intronic	Heart_Left_Ventricle	ENSG00000137411	VARS2	Protein coding	NO	486.107	349	0.037225	0.0443691	7.32302e-05	39.4402	0.0111792
chr3_10162872_10162908	TA	VHL;IRAK2	intergenic	Esophagus_Muscularis	ENSG00000180385	EMC3-AS1	transcribed_unprocessed_pseudogene	NO	174.986	114	-0.037659	0.131534	7.32303e-05	43.9502	0.00697293
chr16_20904691_20904725	TG	LYRM1	intronic	Esophagus_Muscularis	ENSG00000166743	ACSM1	Protein coding	NO	205.818	417	0.063745	0.0372276	7.32306e-05	43.9504	0.00697293
chr10_47554110_47554146	AAAT	BMS1P2;BMS1P2-AGAP9	upstream	Testis	ENSG00000251079	BMS1P2	transcribed_unprocessed_pseudogene	NO	2.209	283	-0.158463	0.0545184	7.3241e-05	61.8023	0.00908684
chr19_45177191_45177219	CA	TRAPPC6A	intronic	Brain_Hypothalamus	ENSG00000142252	GEMIN7	Protein coding	NO	97.936	160	-0.099543	0.0950172	7.32421e-05	38.9896	0.0265055
chr7_65739231_65739275	GA	LOC441242	ncRNA_intronic	Minor_Salivary_Gland	ENSG00000224316	GTF2IP5	unprocessed_pseudogene	NO	34.367	142	-0.053377	0.1066	7.32428e-05	39.777	0.0358029
chr5_119032727_119032757	TG	LOC105379143	ncRNA_intronic	Muscle_Skeletal	ENSG00000169570	DTWD2	Protein coding	NO	44.195	655	0.068529	0.0238116	7.3247e-05	39.1215	0.0056446
chr14_76358323_76358411	AAAG	GPATCH2L;ESRRB	intergenic	Muscle_Skeletal	ENSG00000119715	ESRRB	Protein coding	NO	12.98	655	0.01061	0.0238115	7.32493e-05	39.1228	0.0056446
chr13_37650564_37650646	CT	TRPC4	intronic	Cells_Cultured_fibroblasts	ENSG00000133107	TRPC4	Protein coding	YES	23.765	427	-0.043013	0.0363656	7.32511e-05	40.5257	0.00582853
chr5_21416476_21416526	AC	LINC02241;GUSBP1	intergenic	Spleen	ENSG00000183666	GUSBP1	transcribed_unprocessed_pseudogene	NO	43.059	205	-0.124996	0.0747142	7.32516e-05	46.662	0.016146
chr17_20051047_20051189	TTCT	SPECC1	intronic	Testis	ENSG00000230528	NOS2P3	transcribed_unprocessed_pseudogene	NO	389.909	296	-0.023958	0.0521663	7.32592e-05	61.8177	0.00908684
chr16_70068610_70068656	CA	PDXDC2P-NPIPB14P;PDPR	intergenic	Artery_Aorta	ENSG00000157322	CLEC18A	Protein coding	NO	116.892	346	0.080784	0.0447456	7.32609e-05	43.9448	0.00867788
chr19_8518340_8518375	TG	ZNF414;MYO1F	intergenic	Adipose_Subcutaneous	ENSG00000142347	MYO1F	Protein coding	NO	8.2645	530	-0.038784	0.0293696	7.3267e-05	45.4319	0.00641241
chr9_115822_115888	TA	FOXD4	downstream	Colon_Transverse	ENSG00000181404	WASHC1	Protein coding	NO	41.99	105	0.053134	0.142212	7.32682e-05	46.6364	0.0123279
chr8_37816927_37816975	AC	ADGRA2	intronic	Skin_Sun_Exposed_Lower_leg	ENSG00000020181	ADGRA2	Protein coding	YES	20.045	557	0.009496	0.0279596	7.32692e-05	46.547	0.00569801
chr3_43614771_43614803	TA	ANO10	intronic	Thyroid	ENSG00000160746	ANO10	Protein coding	YES	7.11	144	-0.038914	0.10517	7.32744e-05	47.7158	0.00511478
chr7_149263265_149263305	GT	ZNF783	intronic	Pituitary	ENSG00000204946	ZNF783	Protein coding	YES	1.07	228	0.056006	0.0673544	7.32748e-05	48.7364	0.0139287
chr15_79811102_79811136	AC	MINAR1;MTHFS	intergenic	Adipose_Subcutaneous	ENSG00000136371	MTHFS	Protein coding	NO	34.208	530	-0.081132	0.0293691	7.32779e-05	45.4387	0.00641246
chr5_183970_184026	AGAT	PLEKHG4B	UTR3	Lung	ENSG00000249915	PDCD6	Protein coding	NO	87.623	466	0.029683	0.0333558	7.32809e-05	47.926	0.00845106
chr15_80955616_80955638	GT	CEMIP;MESD	intergenic	Vagina	ENSG00000260619	.	lncRNA	NO	37.631	121	0.252165	0.12426	7.32829e-05	40.2034	0.0542968
chr12_48217449_48217513	TTTTA	OR10AD1;H1-7	intergenic	Whole_Blood	ENSG00000269514	.	lncRNA	NO	4.735	602	0.030011	0.0258875	7.3288e-05	38.4451	0.00577861
chr4_102688386_102688416	AC	MANBA	intronic	Ovary	ENSG00000248971	KRT8P46	processed_pseudogene	NO	41.77	147	0.143944	0.103101	7.32929e-05	39.3583	0.031715
chr16_16007214_16007244	TG	ABCC1	intronic	Colon_Transverse	ENSG00000103222	ABCC1	Protein coding	YES	0.587	328	-0.073457	0.0471582	7.32943e-05	46.6531	0.012329
chr16_571038_571108	GT	PIGQ	intronic	Brain_Cortex	ENSG00000127578	WFIKKN1	Protein coding	NO	58.166	199	-0.024481	0.0768998	7.32981e-05	38.7654	0.0141004
chr21_38256360_38256380	TA	KCNJ15	intronic	Testis	ENSG00000198054	DSCR8	lncRNA	NO	134.038	94	-0.029255	0.157875	7.33037e-05	61.8552	0.00908855
chr15_85443772_85443796	GT	AKAP13	intronic	Testis	ENSG00000259317	.	unprocessed_pseudogene	NO	171.257	296	0.295051	0.0521624	7.33054e-05	61.8567	0.00908855
chr10_35290222_35290264	CA	CCNY	intronic	Small_Intestine_Terminal_Ileum	ENSG00000271335	CCNY-AS1	lncRNA	NO	30.755	172	0.141317	0.0885894	7.3306e-05	40.9838	0.0266401
chr5_138748904_138748936	TG	LOC105379194	ncRNA_intronic	Stomach	ENSG00000253404	CTNNA1-AS1	lncRNA	NO	4.389	286	0.141004	0.0539514	7.33099e-05	44.6425	0.0168399
chr4_16084305_16084352	AAAAC	PROM1	upstream	Brain_Cortex	ENSG00000007062	PROM1	Protein coding	YES	0.0495	199	-0.163128	0.0768973	7.33182e-05	38.7761	0.0141004
chr3_49486186_49486230	TTTA	DAG1	intronic	Nerve_Tibial	ENSG00000178149	DALRD3	Protein coding	NO	463.915	483	0.080782	0.0321929	7.33199e-05	47.3187	0.00536737
chr17_1863184_1863227	TTTAT	RPA1	intronic	Esophagus_Mucosa	ENSG00000108958	.	processed_pseudogene	NO	4.7595	448	-0.083078	0.0346776	7.33211e-05	44.3602	0.00683701
chr15_82652115_82652143	TTTA	CPEB1-AS1	ncRNA_intronic	Artery_Aorta	ENSG00000182774	RPS17	Protein coding	NO	111.67	346	0.039283	0.044741	7.33254e-05	43.9834	0.00868208
chr1_121211416_121211460	AC	SRGAP2C	intronic	Cells_Cultured_fibroblasts	ENSG00000273136	NBPF26	Protein coding	NO	397.532	427	0.095433	0.0363611	7.33282e-05	40.5684	0.00583324
chr6_160919282_160919336	TG	PLG;MAP3K4	intergenic	Esophagus_Mucosa	ENSG00000233342	.	lncRNA	NO	6.96	449	0.023415	0.0346008	7.33298e-05	44.3654	0.00683701
chr2_113175341_113175361	TC	PSD4	intronic	Cells_Cultured_fibroblasts	ENSG00000189223	PAX8-AS1	lncRNA	NO	36.07	427	-0.255966	0.0363609	7.33314e-05	40.5702	0.00583324
chr10_49865440_49865484	AC	PARG	intronic	Small_Intestine_Terminal_Ileum	ENSG00000204152	TIMM23B	Protein coding	NO	76.587	169	-0.053471	0.0901075	7.33332e-05	40.999	0.0266401
chr7_141933575_141933615	AT	CLEC5A	intronic	Colon_Sigmoid	ENSG00000257093	DENND11	Protein coding	NO	231.429	95	-0.041934	0.156302	7.33337e-05	44.9328	0.010906
chr5_122696849_122696897	AAAT	LINC02201	ncRNA_intronic	Esophagus_Gastroesophageal_Junction	ENSG00000263432	RN7SL689P	misc_RNA	NO	325.91	320	-0.158377	0.0483139	7.33375e-05	44.3336	0.0101011
chr11_67424861_67424891	CA	CARNS1	UTR3	Breast_Mammary_Tissue	ENSG00000175634	RPS6KB2	Protein coding	NO	3.584	377	-0.052385	0.0411136	7.33433e-05	47.427	0.0107325
chr17_46105865_46105948	CA	KANSL1	intronic	Brain_Cerebellum	ENSG00000185294	SPPL2C	Protein coding	NO	261.026	202	-0.026206	0.0757826	7.33464e-05	39.8175	0.0105648
chr3_62265896_62265926	AC	PTPRG-AS1	ncRNA_intronic	Brain_Cerebellum	ENSG00000241472	PTPRG-AS1	lncRNA	YES	2.406	202	-0.041962	0.0757823	7.33488e-05	39.8188	0.0105648
chr2_54533900_54533926	CA	SPTBN1	intronic	Artery_Coronary	ENSG00000214595	EML6	Protein coding	NO	189.586	195	-0.162547	0.0784267	7.33516e-05	38.3632	0.0226331
chr11_65444263_65444321	TG	NEAT1	ncRNA_exonic	Skin_Not_Sun_Exposed_Suprapubic	ENSG00000197847	SLC22A20P	transcribed_unitary_pseudogene	NO	223.131	508	0.038471	0.0306233	7.33618e-05	46.7439	0.00638142
chr7_64890189_64890222	GT	ZNF273	intronic	Adipose_Visceral_Omentum	ENSG00000196247	ZNF107	Protein coding	NO	199.06	459	-0.030084	0.033854	7.33632e-05	45.5338	0.00826986
chr2_74922413_74922459	ATCCC	LINC01291	ncRNA_intronic	Artery_Aorta	ENSG00000236209	.	lncRNA	NO	2.41	346	0.154028	0.044738	7.33671e-05	44.0085	0.00868531
chr2_190372239_190372279	AC	INPP1	downstream	Muscle_Skeletal	ENSG00000198130	HIBCH	Protein coding	NO	28.066	655	0.03782	0.0238069	7.33699e-05	39.1872	0.00565308
chr6_53840878_53840928	TG	LRRC1	intronic	Skin_Sun_Exposed_Lower_leg	ENSG00000124743	KLHL31	Protein coding	NO	175.147	557	-0.068061	0.0279549	7.33719e-05	46.6123	0.0057046
chr6_73524768_73524788	TA	EEF1A1;SLC17A5	intergenic	Testis	ENSG00000135297	MTO1	Protein coding	NO	27.41	94	0.06949	0.157857	7.33791e-05	61.9189	0.00909591
chr10_87083816_87083838	AC	GLUD1	intronic	Colon_Transverse	ENSG00000214562	NUTM2D	Protein coding	NO	273.893	328	-0.16824	0.0471515	7.33834e-05	46.7098	0.0123375
chr20_48904529_48904609	AAGA	PREX1;ARFGEF2	intergenic	Thyroid	ENSG00000124207	CSE1L	Protein coding	NO	141.677	534	0.094919	0.0291463	7.33839e-05	47.7871	0.00512187
chr16_30992090_30992116	AC	STX1B	UTR3	Cells_Cultured_fibroblasts	ENSG00000099365	STX1B	Protein coding	YES	4.941	427	-0.107015	0.0363576	7.33875e-05	40.6012	0.00583686
chr16_27285115_27285165	AG	NSMCE1-DT	ncRNA_intronic	Adrenal_Gland	ENSG00000259940	.	lncRNA	NO	70.147	203	0.106083	0.0754136	7.33941e-05	37.4078	0.017205
chr14_22996983_22997011	CA	C14orf93	intronic	Spleen	ENSG00000129474	AJUBA	Protein coding	NO	14.446	205	-0.041967	0.0746973	7.33945e-05	46.753	0.0161719
chr22_41798116_41798170	AC	MEI1	intronic	Colon_Sigmoid	ENSG00000227370	.	processed_pseudogene	NO	334.4	310	0.051378	0.0498403	7.33996e-05	44.9732	0.0109132
chr12_14914558_14914590	TG	ERP27	UTR3	Liver	ENSG00000139055	ERP27	Protein coding	YES	2.705	195	0.163444	0.0784207	7.34002e-05	35.2664	0.0220002
chr5_103261638_103261737	TTTC	MACIR	intronic	Artery_Tibial	ENSG00000145723	GIN1	Protein coding	NO	141.549	529	0.014956	0.0294181	7.34011e-05	42.91	0.00567121
chr3_107945550_107945580	TG	LINC00636;CD47	intergenic	Testis	ENSG00000196776	CD47	Protein coding	NO	109.174	296	0.078811	0.0521541	7.34049e-05	61.9406	0.00909688
chr21_37073296_37073332	CGG	TTC3	UTR5	Vagina	ENSG00000185808	PIGP	Protein coding	NO	0.144	113	-0.478296	0.132606	7.34051e-05	40.2705	0.0542968
chr5_78980734_78980754	TG	ARSB	intronic	Adrenal_Gland	ENSG00000145692	BHMT	Protein coding	NO	131.065	203	0.100512	0.0754122	7.34058e-05	37.4138	0.017205
chr22_23818137_23818175	GT	GSTTP2	ncRNA_intronic	Muscle_Skeletal	ENSG00000099958	DERL3	Protein coding	NO	18.358	655	-0.049956	0.023805	7.34169e-05	39.2122	0.00565588
chr2_100137536_100137567	AC	AFF3	intronic	Brain_Cerebellar_Hemisphere	ENSG00000144218	AFF3	Protein coding	YES	5.0235	166	-0.079086	0.0916704	7.34181e-05	39.3111	0.0142225
chr6_109749055_109749103	TG	FIG4	intronic	Lung	ENSG00000112367	FIG4	Protein coding	YES	9.788	466	0.025377	0.0333484	7.34188e-05	48.0162	0.00846523
chr14_73838777_73838841	CA	LINC02274;PTGR2	intergenic	Heart_Left_Ventricle	ENSG00000140043	PTGR2	Protein coding	NO	13.022	350	-0.01603	0.0442304	7.34259e-05	39.5456	0.0112007
chr6_31307643_31307695	GGA	LINC02571;HLA-B	intergenic	Esophagus_Mucosa	ENSG00000204531	POU5F1	Protein coding	NO	126.938	449	-0.12935	0.0345954	7.34272e-05	44.4243	0.00684504
chr12_9332317_9332345	AG	LOC642846;LINC02367	intergenic	Brain_Hypothalamus	ENSG00000214776	.	transcribed_unprocessed_pseudogene	NO	148.277	160	-0.094371	0.0949897	7.34278e-05	39.0885	0.0265369
chr7_90659837_90659901	GT	CDK14	intronic	Brain_Hippocampus	ENSG00000223969	.	lncRNA	NO	62.471	157	-0.121683	0.0967409	7.34337e-05	38.1167	0.0270331
chr2_48417084_48417128	AC	FOXN2;PPP1R21	intergenic	Artery_Coronary	ENSG00000242441	GTF2A1L	Protein coding	NO	200.692	195	-0.115661	0.0784162	7.34366e-05	38.4076	0.022646
chr3_183959052_183959082	AC	ABCC5	intronic	Brain_Caudate_basal_ganglia	ENSG00000180834	MAP6D1	Protein coding	NO	133.473	184	0.055361	0.0829654	7.34396e-05	38.5307	0.0174505
chr8_123047569_123047613	AT	DERL1;TBC1D31	intergenic	Muscle_Skeletal	ENSG00000136986	DERL1	Protein coding	NO	5.289	191	0.026085	0.0800112	7.34408e-05	39.225	0.00565691
chr20_35438358_35438390	CA	GDF5	intronic	Ovary	ENSG00000224497	RPL36P4	processed_pseudogene	NO	106.373	147	-0.117055	0.103077	7.34421e-05	39.4385	0.031754
chr8_11326469_11326493	TTG	MTMR9	UTR3	Nerve_Tibial	ENSG00000104643	MTMR9	Protein coding	YES	31.706	488	0.075892	0.0318603	7.3443e-05	47.3982	0.00537578
chr7_135718070_135718088	AC	SLC13A4	intronic	Skin_Sun_Exposed_Lower_leg	ENSG00000273219	.	lncRNA	NO	13.542	557	0.035106	0.0279516	7.3447e-05	46.66	0.00570974
chr2_42748201_42748241	TG	MTA3	intronic	Esophagus_Gastroesophageal_Junction	ENSG00000226491	FTOP1	processed_pseudogene	NO	50.491	322	-0.096608	0.0480102	7.34501e-05	44.4016	0.0101143
chr2_102129256_102129295	ACA	IL1R1	intronic	Brain_Cortex	ENSG00000115604	IL18R1	Protein coding	NO	182.254	199	-0.214948	0.0768805	7.34569e-05	38.8494	0.0141219
chr17_29744860_29744902	GT	SSH2	intronic	Whole_Blood	ENSG00000108262	GIT1	Protein coding	NO	150.827	616	0.038045	0.0252974	7.34575e-05	38.5341	0.00578937
chr15_84568537_84568583	AC	UBE2Q2P1	ncRNA_intronic	Artery_Aorta	ENSG00000189136	UBE2Q2P1	transcribed_unprocessed_pseudogene	YES	2.14	346	0.039676	0.0447312	7.34625e-05	44.0657	0.00869489
chr19_19757390_19757430	AAAC	LINC00663	ncRNA_exonic	Brain_Anterior_cingulate_cortex_BA24	ENSG00000266904	LINC00663	lncRNA	YES	18.966	141	0.367486	0.10729	7.34632e-05	37.9308	0.0269587
chr2_27283764_27283821	CA	TRIM54	intronic	Esophagus_Muscularis	ENSG00000084774	CAD	Protein coding	NO	41.8715	417	-0.024101	0.0372135	7.34669e-05	44.0922	0.00699432
chr22_23787366_23787382	CG	SMARCB1	intronic	Colon_Sigmoid	ENSG00000234353	.	transcribed_unprocessed_pseudogene	NO	146.949	306	-0.131274	0.0504749	7.34671e-05	45.0145	0.0109206
chr16_70068610_70068656	CA	PDXDC2P-NPIPB14P;PDPR	intergenic	Pituitary	ENSG00000226232	NPIPB14P	transcribed_unprocessed_pseudogene	NO	72.445	230	0.085832	0.0667619	7.34691e-05	48.8656	0.0139616
chr14_73838777_73838841	CA	LINC02274;PTGR2	intergenic	Brain_Hypothalamus	ENSG00000140043	PTGR2	Protein coding	NO	13.022	160	0.034695	0.094983	7.34729e-05	39.1125	0.0265369
chr15_79836562_79836610	GT	MINAR1;MTHFS	intergenic	Brain_Spinal_cord_cervical_c-1	ENSG00000136371	MTHFS	Protein coding	NO	8.741	120	0.053853	0.125211	7.34764e-05	38.3949	0.0329005
chr22_29966726_29966772	GT	MTMR3	intronic	Small_Intestine_Terminal_Ileum	ENSG00000279159	.	lncRNA	NO	61.487	172	-0.064085	0.0885657	7.34767e-05	41.0793	0.0266576
chr19_10906861_10906921	TTTAT	CARM1	intronic	Skin_Sun_Exposed_Lower_leg	ENSG00000127616	SMARCA4	Protein coding	NO	54.041	551	0.029088	0.0282516	7.34773e-05	46.6792	0.0057114
chr4_102688386_102688416	AC	MANBA	intronic	Skin_Not_Sun_Exposed_Suprapubic	ENSG00000145354	CISD2	Protein coding	NO	180.573	508	0.044266	0.0306176	7.34775e-05	46.8177	0.00639057
chr10_124529791_124529833	CA	LHPP	intronic	Brain_Cerebellar_Hemisphere	ENSG00000107902	LHPP	Protein coding	YES	16.172	166	-0.147333	0.0916618	7.34782e-05	39.3432	0.014229
chr12_54388046_54388082	GT	LOC102724050	ncRNA_intronic	Esophagus_Muscularis	ENSG00000170627	GTSF1	Protein coding	NO	71.538	417	0.140522	0.0372125	7.34834e-05	44.1021	0.00699478
chr1_85875716_85875766	AC	COL24A1	intronic	Skin_Not_Sun_Exposed_Suprapubic	ENSG00000171502	COL24A1	Protein coding	YES	130.992	508	0.026654	0.0306171	7.34869e-05	46.8237	0.00639057
chr21_46463680_46463718	TG	DIP2A-IT1	ncRNA_intronic	Brain_Frontal_Cortex_BA9	ENSG00000160284	SPATC1L	Protein coding	NO	279.223	165	-0.090212	0.0921974	7.34894e-05	38.4583	0.0204892
chr1_178180663_178180691	CA	RASAL2	intronic	Skin_Sun_Exposed_Lower_leg	ENSG00000224687	RASAL2-AS1	lncRNA	NO	86.693	557	0.08856	0.0279496	7.34906e-05	46.6877	0.00571173
chr3_31189508_31189558	ATGA	MIR466;STT3B	intergenic	Cells_Cultured_fibroblasts	ENSG00000163527	STT3B	Protein coding	NO	343.105	427	-0.042442	0.0363513	7.34959e-05	40.6611	0.00584366
chr1_225878885_225878923	AC	TMEM63A	intronic	Prostate	ENSG00000243709	LEFTY1	Protein coding	NO	10.242	199	0.114697	0.076875	7.35027e-05	48.465	0.0243665
chr5_146057928_146057968	TC	SH3RF2	intronic	Brain_Hypothalamus	ENSG00000133706	LARS1	Protein coding	NO	72.268	160	-0.080477	0.0949784	7.35042e-05	39.1292	0.0265369
chr2_128154060_128154086	AC	UGGT1	intronic	Cells_Cultured_fibroblasts	ENSG00000136731	UGGT1	Protein coding	YES	8.421	427	0.033177	0.0363508	7.35047e-05	40.6661	0.00584366
chr7_64971305_64971343	AATA	ERV3-1-ZNF117;ZNF117	downstream	Brain_Nucleus_accumbens_basal_ganglia	ENSG00000270948	MTDHP1	processed_pseudogene	NO	28.398	191	0.159363	0.0800026	7.35093e-05	38.7905	0.0172863
chr7_107492168_107492204	GT	COG5	intronic	Brain_Putamen_basal_ganglia	ENSG00000075790	BCAP29	Protein coding	NO	88.06	163	0.060698	0.0932877	7.35114e-05	37.2245	0.0206079
chr5_180794411_180794427	TA	MGAT1	intronic	Adipose_Visceral_Omentum	ENSG00000280161	.	TEC	NO	15.982	439	-0.080592	0.0353684	7.35212e-05	45.6319	0.00828617
chr5_103117581_103117599	AC	GIN1	intronic	Brain_Anterior_cingulate_cortex_BA24	ENSG00000175749	EIF3KP1	processed_pseudogene	NO	85.214	139	0.066355	0.108763	7.35214e-05	37.9608	0.0269608
chr17_47706828_47706870	AC	TBKBP1	intronic	Esophagus_Mucosa	ENSG00000141279	NPEPPS	Protein coding	NO	88.499	449	-0.038538	0.0345899	7.35248e-05	44.4834	0.00685203
chr16_75073118_75073161	TC	ZNRF1	intronic	Skin_Sun_Exposed_Lower_leg	ENSG00000186187	ZNRF1	Protein coding	YES	22.0045	557	-0.031915	0.027948	7.35266e-05	46.7106	0.00571383
chr12_28510237_28510257	TG	CCDC91	intronic	Brain_Cerebellum	ENSG00000123106	CCDC91	Protein coding	YES	38.816	201	0.032482	0.0761278	7.35273e-05	39.9157	0.0105877
chr5_61070596_61070645	AC	NDUFAF2	intronic	Heart_Left_Ventricle	ENSG00000164181	ELOVL7	Protein coding	NO	226.346	350	0.078108	0.0442231	7.35296e-05	39.6014	0.0112086
chr9_97268284_97268326	GT	SUGT1P4-STRA6LP;SUGT1P4-STRA6LP-CCDC180	ncRNA_intronic	Brain_Putamen_basal_ganglia	ENSG00000228038	VN1R51P	processed_pseudogene	NO	173.667	163	-0.074847	0.0932837	7.3539e-05	37.2385	0.0206079
chr9_74032_74088	GT	PGM5P3-AS1	ncRNA_intronic	Prostate	ENSG00000227518	MIR1302-9HG	lncRNA	NO	46.403	199	-0.034182	0.07687	7.35439e-05	48.4922	0.0243679
chr12_110906318_110906345	GAG	CCDC63	intronic	Heart_Left_Ventricle	ENSG00000173093	CCDC63	Protein coding	YES	59.3045	350	0.197543	0.0442218	7.35475e-05	39.6111	0.0112086
chr10_73212845_73212859	TC	FAM149B1	intronic	Skin_Sun_Exposed_Lower_leg	ENSG00000138286	FAM149B1	Protein coding	YES	2.585	557	0.052546	0.0279469	7.35509e-05	46.726	0.00571487
chr15_43370975_43371006	CCCCGG	ZSCAN29	UTR5	Brain_Cerebellar_Hemisphere	ENSG00000168803	ADAL	Protein coding	NO	25.0835	166	0.11551	0.0916514	7.35513e-05	39.3824	0.014238
chr4_25307493_25307541	AC	PI4K2B;ZCCHC4	intergenic	Artery_Aorta	ENSG00000038210	PI4K2B	Protein coding	NO	73.484	346	-0.023153	0.0447246	7.35541e-05	44.1206	0.00870229
chr2_113830773_113830815	AC	ACTR3-AS1	downstream	Nerve_Tibial	ENSG00000146556	WASH2P	transcribed_unprocessed_pseudogene	NO	242.244	488	-0.043983	0.0318545	7.3557e-05	47.4718	0.00538351
chr4_56438371_56438403	TA	PAICS	intronic	Skin_Sun_Exposed_Lower_leg	ENSG00000196503	ARL9	Protein coding	NO	66.822	162	0.042093	0.0938374	7.35579e-05	46.7305	0.00571487
chr9_128808408_128808456	GT	TBC1D13	UTR3	Skin_Not_Sun_Exposed_Suprapubic	ENSG00000167136	ENDOG	Protein coding	NO	10.068	508	-0.033909	0.0306136	7.3558e-05	46.8689	0.00639587
chr7_35752293_35752339	TC	LOC100506725;SEPTIN7-DT	intergenic	Uterus	ENSG00000271122	HERPUD2-AS1	lncRNA	NO	57.102	109	-0.089187	0.137195	7.35632e-05	39.3743	0.0534251
chr14_104820654_104820688	TG	LINC00638	upstream	Pancreas	ENSG00000258701	LINC00638	lncRNA	YES	0.53	275	0.094585	0.0560439	7.35695e-05	41.838	0.0126667
chr6_149720690_149720726	GT	LOC645967;NUP43	intergenic	Skin_Sun_Exposed_Lower_leg	ENSG00000217733	CCT7P1	processed_pseudogene	NO	159.254	557	-0.056656	0.027946	7.35697e-05	46.7379	0.00571508
chr4_103200558_103200603	AC	CENPE;LINC02428	intergenic	Whole_Blood	ENSG00000248971	KRT8P46	processed_pseudogene	NO	470.409	616	0.043598	0.0252927	7.3572e-05	38.5941	0.00579752
chr17_45895048_45895090	GT	MAPT-AS1	ncRNA_intronic	Skin_Not_Sun_Exposed_Suprapubic	ENSG00000263503	MAPK8IP1P2	processed_pseudogene	NO	292.729	508	0.1907	0.0306128	7.35739e-05	46.8791	0.00639638
chr2_113872894_113872926	TTTA	ACTR3-AS1	ncRNA_intronic	Esophagus_Gastroesophageal_Junction	ENSG00000240356	RPL23AP7	transcribed_processed_pseudogene	NO	245.82	320	0.162916	0.0482953	7.35784e-05	44.4792	0.0101296
chr9_113218377_113218413	TA	FKBP15	intronic	Nerve_Tibial	ENSG00000136875	PRPF4	Protein coding	NO	57.247	149	-0.04616	0.101722	7.35802e-05	47.4868	0.0053846
chr14_50957282_50957325	GGAGAG	PYGL;TRIM9	intergenic	Brain_Cortex	ENSG00000258711	.	lncRNA	NO	4.6985	199	0.080333	0.0768651	7.35849e-05	38.9172	0.0141414
chr16_4629150_4629192	TG	MGRN1	intronic	Colon_Sigmoid	ENSG00000089486	CDIP1	Protein coding	NO	90.343	310	0.052154	0.049825	7.35925e-05	45.0914	0.0109365
chr1_153934796_153934847	CTG	DENND4B	exonic	Skin_Sun_Exposed_Lower_leg	ENSG00000143552	NUP210L	Protein coding	NO	122.044	557	-0.142356	0.0279449	7.35942e-05	46.7535	0.00571629
chr1_998743_998784	GCGGAGCGGAGGGC	HES4	downstream	Esophagus_Muscularis	ENSG00000188157	AGRN	Protein coding	NO	21.3565	416	0.033955	0.0372941	7.35957e-05	44.1695	0.00700393
chr12_27230161_27230205	TG	C12orf71;STK38L	intergenic	Brain_Caudate_basal_ganglia	ENSG00000211455	STK38L	Protein coding	NO	13.785	184	-0.029637	0.082945	7.35969e-05	38.6132	0.0174799
chr22_23787366_23787382	CG	SMARCB1	intronic	Esophagus_Muscularis	ENSG00000099956	SMARCB1	Protein coding	YES	0.116	415	-0.117271	0.0373823	7.36029e-05	44.1738	0.00700393
chr15_40539840_40539880	CA	CCDC32	intronic	Stomach	ENSG00000166140	ZFYVE19	Protein coding	NO	267.226	286	0.025667	0.0539262	7.36031e-05	44.821	0.0168928
chr7_67251678_67251724	AC	TYW1;PMS2P4	intergenic	Skin_Sun_Exposed_Lower_leg	ENSG00000273142	LINC02604	lncRNA	NO	348.844	557	0.040401	0.0279445	7.36032e-05	46.7592	0.00571629
chr14_74596226_74596262	AAAT	LTBP2	intronic	Cells_Cultured_fibroblasts	ENSG00000198208	RPS6KL1	Protein coding	NO	311.213	423	0.106466	0.0366839	7.361e-05	40.7243	0.00585035
chr11_65557854_65557884	CAG	LTBP3	exonic	Whole_Blood	ENSG00000173442	EHBP1L1	Protein coding	NO	18.177	199	-0.118754	0.076862	7.36107e-05	38.6144	0.0057997
chr11_8477139_8477182	AC	STK33	intronic	Stomach	ENSG00000166436	TRIM66	Protein coding	NO	142.124	286	-0.104219	0.0539251	7.3616e-05	44.8289	0.0168928
chr5_82118387_82118405	AT	ATG10	intronic	Pituitary	ENSG00000152348	ATG10	Protein coding	YES	7.004	69	0.037419	0.210442	7.36177e-05	48.9645	0.0139822
chr17_44980337_44980375	GT	C1QL1;DCAKD	intergenic	Artery_Tibial	ENSG00000161692	DBF4B	Protein coding	NO	246.697	532	-0.053543	0.0292437	7.3619e-05	43.0374	0.00568613
chr11_65472425_65472465	GT	LOC101927789;MALAT1	intergenic	Artery_Tibial	ENSG00000172922	RNASEH2C	Protein coding	NO	246.024	531	0.026572	0.0292981	7.36206e-05	43.0383	0.00568613
chr12_120650035_120650051	TG	CABP1	intronic	Brain_Cortex	ENSG00000122971	ACADS	Protein coding	NO	75.731	199	-0.159433	0.0768607	7.36209e-05	38.9362	0.0141432
chr3_184962724_184962766	GT	VPS8	intronic	Stomach	ENSG00000156931	VPS8	Protein coding	YES	19.673	286	-0.066331	0.0539245	7.36235e-05	44.8335	0.0168928
chr16_21601729_21601761	TG	METTL9	intronic	Brain_Anterior_cingulate_cortex_BA24	ENSG00000260306	.	lncRNA	NO	194.014	140	0.122762	0.107998	7.36332e-05	38.0186	0.0269827
chr1_155225280_155225329	TTAT	GBAP1	ncRNA_intronic	Lung	ENSG00000169231	THBS3	Protein coding	NO	16.2535	465	0.103178	0.0334076	7.36357e-05	48.158	0.008486
chr8_103587412_103587468	AAAG	RIMS2	intronic	Brain_Cerebellar_Hemisphere	ENSG00000261670	.	lncRNA	NO	123.051	165	-0.093683	0.092176	7.36386e-05	39.4291	0.0142498
chr12_42413526_42413570	TG	PPHLN1	intronic	Colon_Transverse	ENSG00000134283	PPHLN1	Protein coding	YES	26.158	328	-0.041934	0.0471321	7.36409e-05	46.8737	0.0123775
chr12_9703375_9703411	TTAT	CLEC2D;CLECL1	intergenic	Testis	ENSG00000214776	.	transcribed_unprocessed_pseudogene	NO	222.785	295	0.17674	0.052308	7.36412e-05	62.1401	0.00912215
chr12_50211793_50211813	AC	LIMA1	intronic	Adipose_Visceral_Omentum	ENSG00000139624	CERS5	Protein coding	NO	44.27	459	-0.074689	0.0338389	7.36414e-05	45.7065	0.00829669
chr11_119018675_119018699	GGA	RPS25;TRAPPC4	upstream	Esophagus_Muscularis	ENSG00000256269	HMBS	Protein coding	NO	66.179	417	0.092877	0.037203	7.36429e-05	44.1978	0.00700663
chr1_89064199_89064275	GT	GBP1	intronic	Prostate	ENSG00000117226	GBP3	Protein coding	NO	41.343	199	-0.055534	0.0768577	7.3646e-05	48.5595	0.0243895
chr17_10730672_10730717	TG	TMEM220-AS1	ncRNA_intronic	Brain_Substantia_nigra	ENSG00000133028	SCO1	Protein coding	NO	32.3195	105	-0.065311	0.14213	7.36504e-05	37.5441	0.0533441
chr3_121632456_121632480	GGCTCA	HCLS1	exonic	Artery_Coronary	ENSG00000173226	IQCB1	Protein coding	NO	202.524	195	-0.224457	0.0783896	7.36521e-05	38.5203	0.0226991
chr2_72512314_72512460	GGAA	EXOC6B	intronic	Artery_Aorta	ENSG00000144036	EXOC6B	Protein coding	YES	3.367	337	-0.018737	0.0458925	7.36544e-05	44.1808	0.00871072
chr16_89489210_89489268	AC	ANKRD11	intronic	Esophagus_Mucosa	ENSG00000167526	RPL13	Protein coding	NO	71.438	449	-0.046472	0.0345825	7.3658e-05	44.564	0.00686339
chr1_178068719_178068774	TG	CRYZL2P-SEC16B;RASAL2-AS1	intergenic	Colon_Sigmoid	ENSG00000224687	RASAL2-AS1	lncRNA	NO	24.8255	310	-0.076811	0.0498198	7.3658e-05	45.1315	0.0109436
chr4_76040437_76040479	AC	ART3	intronic	Heart_Left_Ventricle	ENSG00000138760	SCARB2	Protein coding	NO	122.999	350	-0.030722	0.0442136	7.36636e-05	39.6736	0.0112231
ATN1	CAG	ATN1	exonic	Brain_Hippocampus	ENSG00000240370	RPL13P5	transcribed_processed_pseudogene	NO	52.7485	157	-0.08067	0.096706	7.36662e-05	38.2374	0.0270995
chr1_96825934_96825974	TG	PTBP2;DPYD	intergenic	Testis	ENSG00000117569	PTBP2	Protein coding	NO	14.897	296	0.02383	0.0521319	7.36722e-05	62.1662	0.00912464
chr11_9332809_9332841	GT	TMEM41B;IPO7	intergenic	Skin_Not_Sun_Exposed_Suprapubic	ENSG00000166478	ZNF143	Protein coding	NO	127.494	508	0.077961	0.0306072	7.36886e-05	46.9521	0.0064046
ATN1	CAG	ATN1	exonic	Brain_Spinal_cord_cervical_c-1	ENSG00000240370	RPL13P5	transcribed_processed_pseudogene	NO	52.7485	120	-0.121947	0.12517	7.36915e-05	38.5073	0.0329686
chr14_73641211_73641229	GT	ACOT6;DNAL1	intergenic	Brain_Caudate_basal_ganglia	ENSG00000119661	DNAL1	Protein coding	NO	3.655	184	0.101744	0.082932	7.36969e-05	38.6657	0.0174958
chr2_99551153_99551183	GT	AFF3	UTR3	Skin_Sun_Exposed_Lower_leg	ENSG00000144214	LYG1	Protein coding	NO	246.426	557	-0.110323	0.0279402	7.3699e-05	46.8201	0.00572303
chr1_161034450_161034500	ATAA	F11R;TSTD1	intergenic	Heart_Atrial_Appendage	ENSG00000215845	TSTD1	Protein coding	NO	3.832	364	0.104701	0.0425359	7.36993e-05	42.8327	0.00964484
chr11_65508338_65508382	AC	TALAM1	upstream	Thyroid	ENSG00000214659	KRT8P26	processed_pseudogene	NO	218.579	534	0.040563	0.0291313	7.37038e-05	47.9954	0.0051431
chr7_156762846_156762872	GT	LMBR1	intronic	Liver	ENSG00000146909	NOM1	Protein coding	NO	186.853	195	0.105222	0.0783833	7.37039e-05	35.4123	0.0220775
chr20_49831402_49831432	CT	SLC9A8	intronic	Brain_Cerebellar_Hemisphere	ENSG00000124226	RNF114	Protein coding	NO	104.919	166	-0.119647	0.0916295	7.37042e-05	39.4642	0.0142573
chr5_140589662_140589704	AC	SLC35A4;CD14	intergenic	Brain_Hypothalamus	ENSG00000213523	SRA1	Protein coding	NO	32.006	160	0.150773	0.0949482	7.37088e-05	39.2381	0.0265775
chr11_62510044_62510076	TTTG	AHNAK	intronic	Testis	ENSG00000089597	GANAB	Protein coding	NO	116.71	296	0.070074	0.0521285	7.3714e-05	62.2015	0.00912823
chr16_4483160_4483224	GT	HMOX2	intronic	Prostate	ENSG00000262246	CORO7	Protein coding	NO	57.487	199	-0.035917	0.0768489	7.3719e-05	48.6077	0.0244014
chr17_45895048_45895090	GT	MAPT-AS1	ncRNA_intronic	Brain_Frontal_Cortex_BA9	ENSG00000176681	LRRC37A	Protein coding	NO	397.664	165	0.323544	0.092164	7.37223e-05	38.5802	0.0205432
chr6_29707390_29707426	AC	ZFP57;HLA-F	intergenic	Testis	ENSG00000204632	HLA-G	Protein coding	NO	119.559	296	-0.080599	0.0521277	7.37227e-05	62.2089	0.00912823
chr13_19347238_19347270	CA	LINC00421	downstream	Brain_Hippocampus	ENSG00000237636	ANKRD26P3	unprocessed_pseudogene	NO	2.281	157	-0.108287	0.0966953	7.37374e-05	38.2744	0.0271065
chr22_31246183_31246215	CA	LIMK2	intronic	Brain_Hypothalamus	ENSG00000241878	PISD	Protein coding	NO	379.587	160	-0.021953	0.0949435	7.37406e-05	39.255	0.0265775
chr17_15794498_15794518	AT	MEIS3P1;LINC02087	intergenic	Muscle_Skeletal	ENSG00000276855	.	lncRNA	NO	5.492	644	-0.061776	0.0241955	7.37424e-05	39.3861	0.00567769
chr9_100490836_100490898	GT	MSANTD3-TMEFF1;TMEFF1	intronic	Stomach	ENSG00000241697	TMEFF1	Protein coding	NO	17.718	286	0.06619	0.0539133	7.3754e-05	44.9129	0.016908
chr2_172634262_172634287	TAT	PDK1;RAPGEF4-AS1	intergenic	Heart_Atrial_Appendage	ENSG00000152256	PDK1	Protein coding	NO	63.6895	88	0.065904	0.167852	7.37593e-05	42.8676	0.00965051
chr3_19786252_19786311	AAAAT	KCNH8;EFHB	intergenic	Artery_Tibial	ENSG00000163576	EFHB	Protein coding	NO	112.543	530	0.067931	0.0293457	7.37715e-05	43.1265	0.00569703
chr17_60162546_60162588	AC	CA4;USP32	intergenic	Stomach	ENSG00000068097	HEATR6	Protein coding	NO	83.645	286	0.168389	0.0539116	7.37732e-05	44.9246	0.016908
chr2_73356748_73356808	AAAG	EGR4;ALMS1	intergenic	Pancreas	ENSG00000144035	NAT8	Protein coding	NO	285.644	275	0.133608	0.0560255	7.37756e-05	41.9552	0.0126945
chr7_55706938_55707010	AAGG	FKBP9P1;SEPTIN14	intergenic	Small_Intestine_Terminal_Ileum	ENSG00000185290	NUPR2	Protein coding	NO	409.443	172	-0.119714	0.0885238	7.37799e-05	41.2488	0.0267502
chr2_216258507_216258545	GT	MARCHF4	UTR3	Esophagus_Muscularis	ENSG00000279348	.	TEC	NO	47.122	417	0.090106	0.0371947	7.37816e-05	44.281	0.00701648
chr6_31307643_31307695	GGA	LINC02571;HLA-B	intergenic	Cells_Cultured_fibroblasts	ENSG00000204520	MICA	Protein coding	NO	92.115	427	-0.118951	0.0363343	7.37872e-05	40.8223	0.00586275
chr2_159115171_159115197	GT	TANC1	intronic	Adrenal_Gland	ENSG00000115183	TANC1	Protein coding	YES	21.015	203	-0.243817	0.0753667	7.37897e-05	37.6094	0.0172719
chr9_133565839_133565875	CA	ADAMTSL2	intronic	Nerve_Tibial	ENSG00000123454	DBH	Protein coding	NO	70.506	488	0.108689	0.031842	7.38e-05	47.6286	0.00539885
chr7_26864055_26864083	CA	SKAP2	intronic	Thyroid	ENSG00000106004	HOXA5	Protein coding	NO	278.706	534	0.058963	0.0291267	7.38016e-05	48.0591	0.00514937
chr3_190374269_190374313	TG	CLDN16	intronic	Adrenal_Gland	ENSG00000113946	CLDN16	Protein coding	YES	13.829	201	0.061853	0.0760944	7.38071e-05	37.6183	0.0172719
chr5_69334793_69334819	GA	CCDC125;AK6	intergenic	Artery_Aorta	ENSG00000280187	.	TEC	NO	145.295	346	0.019531	0.0447063	7.38104e-05	44.2744	0.00872573
chr12_47728288_47728321	AG	ENDOU;RAPGEF3	intergenic	Whole_Blood	ENSG00000274902	.	lncRNA	NO	3.6035	616	0.02748	0.0252829	7.38113e-05	38.7196	0.00581463
chr9_129824606_129824633	AAT	TOR1A	upstream	Muscle_Skeletal	ENSG00000136827	TOR1A	Protein coding	YES	0.3755	634	-0.032758	0.0245709	7.38198e-05	39.4275	0.00568283
chr6_26958135_26958155	TG	LINC00240	ncRNA_intronic	Pituitary	ENSG00000181315	ZNF322	Protein coding	NO	298.393	230	-0.128645	0.0667248	7.38217e-05	49.1001	0.0140126
chr9_113519_113547	CGCGG	PGM5P3-AS1;FOXD4	intergenic	Brain_Caudate_basal_ganglia	ENSG00000172785	ZNG1A	Protein coding	NO	10.214	184	0.327847	0.0829151	7.38274e-05	38.7342	0.0175176
chr7_66766710_66766738	TTAT	RABGEF1	intronic	Liver	ENSG00000230189	RABGEF1P2	transcribed_unprocessed_pseudogene	NO	313.09	193	-0.25868	0.0791572	7.38286e-05	35.4722	0.022101
chr1_174274606_174274638	TG	RABGAP1L	intronic	Prostate	ENSG00000234741	GAS5	lncRNA	NO	405.74	199	0.091814	0.0768354	7.38307e-05	48.6813	0.0244139
chr2_84761775_84761822	AC	DNAH6	intronic	Brain_Cerebellar_Hemisphere	ENSG00000163541	SUCLG1	Protein coding	NO	301.753	166	0.121033	0.0916109	7.38351e-05	39.5344	0.0142775
chr6_29707390_29707426	AC	ZFP57;HLA-F	intergenic	Cells_EBV-transformed_lymphocytes	ENSG00000204642	HLA-F	Protein coding	NO	15.367	137	0.066285	0.110234	7.3839e-05	36.1632	0.033609
chr9_21775616_21775696	AGGA	MIR31HG;MTAP	intergenic	Brain_Putamen_basal_ganglia	ENSG00000099810	MTAP	Protein coding	NO	26.98	163	0.06697	0.0932399	7.38412e-05	37.3915	0.0206811
chr9_33407485_33407509	AC	AQP7;AQP3	intergenic	Brain_Hippocampus	ENSG00000165269	AQP7	Protein coding	NO	4.815	157	0.291323	0.0966791	7.38456e-05	38.3305	0.0271196
chr20_35277768_35277819	GGGCTG	MMP24OS	exonic	Esophagus_Gastroesophageal_Junction	ENSG00000126005	MMP24OS	Protein coding	YES	0.2335	322	-0.105032	0.0479796	7.38506e-05	44.6437	0.0101648
chr8_36881796_36881844	CA	KCNU1	intronic	Breast_Mammary_Tissue	ENSG00000254038	.	lncRNA	NO	187.598	377	-0.080262	0.0410802	7.38507e-05	47.7551	0.0108043
chr16_72225934_72225970	AC	PMFBP1;LINC01572	intergenic	Brain_Caudate_basal_ganglia	ENSG00000140830	TXNL4B	Protein coding	NO	131.521	184	0.167883	0.0829114	7.38556e-05	38.7489	0.0175176
chr3_158827881_158827985	GA	MFSD1	intronic	Thyroid	ENSG00000279311	.	TEC	NO	41.965	534	-0.01763	0.0291239	7.38612e-05	48.0979	0.00515242
chr7_135133067_135133099	CA	AGBL3;CYREN	intronic	Skin_Not_Sun_Exposed_Suprapubic	ENSG00000272941	.	lncRNA	NO	35.32	508	-0.057286	0.0305986	7.38631e-05	47.0633	0.00641889
chr7_901744_901812	GCCCC	ADAP1	intronic	Pancreas	ENSG00000197461	PDGFA	Protein coding	NO	381.482	275	-0.034949	0.0560177	7.38639e-05	42.0054	0.0127058
chr16_56300008_56300037	GT	GNAO1	intronic	Artery_Tibial	ENSG00000246379	GNAO1-DT	lncRNA	NO	108.904	532	0.042415	0.029232	7.38662e-05	43.1819	0.00570342
chr8_62845285_62845313	TA	NKAIN3	intronic	Nerve_Tibial	ENSG00000137563	GGH	Protein coding	NO	172.671	149	-0.065253	0.101677	7.38698e-05	47.6737	0.00540273
chr2_231176642_231176678	AC	PSMD1;ARMC9	intergenic	Artery_Tibial	ENSG00000135914	HTR2B	Protein coding	NO	51.618	532	0.08739	0.0292317	7.38737e-05	43.1863	0.00570342
chr2_129971517_129971561	TG	RAB6C-AS1	ncRNA_intronic	Brain_Hippocampus	ENSG00000222014	RAB6C	Protein coding	NO	8.127	157	0.080644	0.0966743	7.38776e-05	38.3471	0.0271196
chr10_73390693_73390719	AT	ANXA7	intronic	Esophagus_Gastroesophageal_Junction	ENSG00000166321	NUDT13	Protein coding	NO	280.176	107	0.126229	0.139561	7.38806e-05	44.6619	0.0101666
chr19_33554702_33554722	AC	PEPD;CHST8	intergenic	Skin_Sun_Exposed_Lower_leg	ENSG00000267296	CEBPA-DT	lncRNA	NO	251.855	557	0.093323	0.0279319	7.38838e-05	46.9375	0.00573598
chr10_45951381_45951420	AC	PARGP1;PARGP1-AGAP4	ncRNA_intronic	Artery_Aorta	ENSG00000264204	AGAP7P	unprocessed_pseudogene	NO	158.22	345	-0.044653	0.0448283	7.38879e-05	44.3208	0.00873317
chr16_20745578_20745610	AAAT	THUMPD1;ACSM3	intergenic	Nerve_Tibial	ENSG00000283399	.	unprocessed_pseudogene	NO	34.121	488	0.15286	0.0318375	7.38897e-05	47.6865	0.00540357
chr11_66537926_66537961	AAATA	ZDHHC24	UTR3	Heart_Atrial_Appendage	ENSG00000254986	DPP3	Protein coding	NO	33.2985	364	0.092188	0.0425228	7.38912e-05	42.9443	0.0096656
chr15_99718909_99718941	CA	MEF2A;LYSMD4	intergenic	Adipose_Subcutaneous	ENSG00000182397	DNM1P46	transcribed_unprocessed_pseudogene	NO	82.254	530	0.077168	0.02934	7.38927e-05	45.8199	0.00646444
chr14_70317366_70317392	GT	ADAM21P1;COX16	intergenic	Cells_Cultured_fibroblasts	ENSG00000133983	COX16	Protein coding	NO	10.851	427	-0.018208	0.0363281	7.38946e-05	40.8817	0.00586895
chr2_168455128_168455154	TG	STK39;CERS6	intergenic	Cells_Cultured_fibroblasts	ENSG00000172292	CERS6	Protein coding	NO	1.108	427	0.060538	0.0363279	7.38971e-05	40.8831	0.00586895
chr19_53104779_53104804	TGTTA	ZNF160;ZNF415	intergenic	Adrenal_Gland	ENSG00000170954	ZNF415	Protein coding	NO	18.8575	203	-0.065348	0.0753539	7.38984e-05	37.6649	0.0172854
chr19_29286856_29286884	GT	LOC284395	downstream	Brain_Cerebellum	ENSG00000264515	VSTM2B-DT	lncRNA	NO	110.94	202	0.159187	0.0757166	7.39014e-05	40.1188	0.0106359
chr20_34709160_34709184	GT	TP53INP2	intronic	Pituitary	ENSG00000198646	NCOA6	Protein coding	NO	5.456	230	0.219017	0.0667163	7.39028e-05	49.1541	0.0140236
chr12_106957165_106957211	GT	TMEM263	intronic	Esophagus_Gastroesophageal_Junction	ENSG00000151135	TMEM263	Protein coding	YES	0.403	322	0.041551	0.0479752	7.39083e-05	44.6786	0.0101681
chr11_47806790_47806852	AC	NUP160	intronic	Esophagus_Muscularis	ENSG00000165916	PSMC3	Protein coding	NO	380.348	417	0.021516	0.0371871	7.39097e-05	44.3579	0.00702645
chr12_50170566_50170606	AC	CERS5;LIMA1	intergenic	Whole_Blood	ENSG00000272368	.	lncRNA	NO	58.332	616	0.080631	0.0252788	7.39117e-05	38.7723	0.00582167
chr16_31333573_31333610	TAAAA	ITGAM	downstream	Thyroid	ENSG00000103496	STX4	Protein coding	NO	294.272	532	-0.023017	0.0292299	7.39122e-05	48.1311	0.00515543
chr2_53858402_53858443	AC	GPR75;GPR75-ASB3	intronic	Skin_Not_Sun_Exposed_Suprapubic	ENSG00000233266	HMGB1P31	processed_pseudogene	NO	192.911	508	-0.058591	0.0305959	7.39183e-05	47.0985	0.00642247
chr17_10784685_10784723	GT	TMEM220-AS1	ncRNA_intronic	Pituitary	ENSG00000109063	MYH3	Protein coding	NO	127.395	230	-0.10876	0.0667143	7.39217e-05	49.1667	0.0140236
chr1_16166149_16166249	CCAT	EPHA2;ARHGEF19	intergenic	Ovary	ENSG00000237276	ANO7L1	transcribed_unprocessed_pseudogene	NO	61.828	147	-0.047007	0.102998	7.39356e-05	39.7035	0.0319417
chr3_177054045_177054073	GT	TBL1XR1	intronic	Brain_Nucleus_accumbens_basal_ganglia	ENSG00000177565	TBL1XR1	Protein coding	YES	2.524	192	0.059957	0.0795445	7.39357e-05	39.0155	0.0173788
chr9_111470746_111470788	CA	ECPAS	intronic	Thyroid	ENSG00000242616	GNG10	Protein coding	NO	190.838	534	0.046912	0.0291203	7.39386e-05	48.1483	0.0051564
chr19_19051375_19051415	TG	ARMC6	intronic	Thyroid	ENSG00000254901	BORCS8	Protein coding	NO	129.206	534	0.037473	0.0291201	7.39419e-05	48.1504	0.0051564
chr12_133212445_133212507	TA	ZNF268	UTR3	Skin_Sun_Exposed_Lower_leg	ENSG00000214029	ZNF891	Protein coding	NO	82.202	162	0.020307	0.0937813	7.39426e-05	46.9749	0.00573934
chr4_112001519_112001553	TC	MIR297;FAM241A	intergenic	Skin_Sun_Exposed_Lower_leg	ENSG00000138660	AP1AR	Protein coding	NO	230.204	557	0.01615	0.0279291	7.39452e-05	46.9765	0.00573934
chr12_53755308_53755342	GT	CISTR	ncRNA_intronic	Whole_Blood	ENSG00000257605	MYG1-AS1	lncRNA	NO	454.95	616	-0.080266	0.0252774	7.39456e-05	38.7901	0.00582289
chr2_105123677_105123727	CA	MRPS9-AS1;LINC01918	intergenic	Muscle_Skeletal	ENSG00000135972	MRPS9	Protein coding	NO	31.604	655	0.029046	0.0237847	7.39472e-05	39.4955	0.00569181
chr5_69334793_69334819	GA	CCDC125;AK6	intergenic	Esophagus_Muscularis	ENSG00000273841	TAF9	Protein coding	NO	32.015	417	-0.011097	0.0371848	7.39475e-05	44.3806	0.00702892
chr9_87571436_87571528	AC	DAPK1	intronic	Whole_Blood	ENSG00000196730	DAPK1	Protein coding	YES	67.956	616	0.01327	0.0252773	7.39494e-05	38.7921	0.00582289
chr16_50270176_50270228	AGAT	ADCY7	intronic	Adipose_Visceral_Omentum	ENSG00000260381	.	lncRNA	NO	148.259	459	-0.134269	0.0338218	7.39564e-05	45.902	0.00832916
chr2_127837762_127837826	TG	WDR33;POLR2D	intergenic	Thyroid	ENSG00000236682	MAP3K2-DT	lncRNA	NO	449.552	534	-0.052912	0.0291194	7.39575e-05	48.1606	0.00515659
chr12_32116430_32116529	CT	BICD1	intronic	Breast_Mammary_Tissue	ENSG00000151746	BICD1	Protein coding	YES	9.1835	367	0.013293	0.0421759	7.39576e-05	47.8242	0.0108175
chr19_36572718_36572742	TATC	ZNF529	intronic	Artery_Tibial	ENSG00000232677	LINC00665	lncRNA	NO	240.96	532	0.106318	0.0292277	7.39584e-05	43.2358	0.0057092
chr3_33087579_33087630	CA	GLB1	intronic	Brain_Amygdala	ENSG00000170275	CRTAP	Protein coding	NO	26.4095	120	-0.095481	0.125119	7.39589e-05	37.677	0.0422861
chr16_4483160_4483224	GT	HMOX2	intronic	Esophagus_Muscularis	ENSG00000262246	CORO7	Protein coding	NO	57.487	417	-0.020539	0.0371841	7.39604e-05	44.3884	0.00702903
chr6_25755036_25755083	AC	SLC17A4	intronic	Heart_Left_Ventricle	ENSG00000272462	LINC02980	lncRNA	NO	237.582	350	-0.084844	0.0441926	7.39614e-05	39.834	0.0112653
chr1_212916256_212916283	CA	FLVCR1;VASH2	intergenic	Whole_Blood	ENSG00000162769	FLVCR1	Protein coding	NO	32.8605	616	0.031829	0.0252768	7.39616e-05	38.7985	0.00582297
chr8_78619747_78619797	TG	PKIA;ZC2HC1A	intergenic	Brain_Hypothalamus	ENSG00000260398	.	lncRNA	NO	13.82	160	-0.082832	0.0949105	7.39645e-05	39.3742	0.0266402
chr9_97237763_97237796	TTTA	ANKRD18CP	ncRNA_intronic	Thyroid	ENSG00000213612	FAM220CP	processed_pseudogene	NO	116.121	532	0.080995	0.0292273	7.3966e-05	48.1662	0.00515659
chr9_96633723_96633753	AC	CDC14B;PRXL2C	intergenic	Skin_Not_Sun_Exposed_Suprapubic	ENSG00000158122	PRXL2C	Protein coding	NO	21.01	505	-0.048846	0.0307733	7.39669e-05	47.1295	0.00642529
chr2_99165019_99165061	AC	LIPT1;MITD1	intergenic	Cells_Cultured_fibroblasts	ENSG00000144214	LYG1	Protein coding	NO	136.157	427	-0.041573	0.0363238	7.39681e-05	40.9224	0.00587086
chr3_37314642_37314682	AC	GOLGA4	intronic	Thyroid	ENSG00000279727	LINC02033	lncRNA	NO	492.164	534	0.060833	0.0291189	7.39684e-05	48.1677	0.00515659
chr1_150579758_150579814	GGCCGG	MCL1	upstream	Cells_Cultured_fibroblasts	ENSG00000143382	ADAMTSL4	Protein coding	NO	21.532	427	-0.05441	0.0363235	7.39727e-05	40.925	0.00587086
chr2_113347440_113347512	CA	PAX8;CBWD2	intergenic	Adrenal_Gland	ENSG00000244063	.	lncRNA	NO	483.643	203	0.082631	0.0753451	7.39734e-05	37.7031	0.017295
chr15_62912117_62912173	TG	TLN2;TPM1	intergenic	Pancreas	ENSG00000259370	.	lncRNA	NO	28.111	275	-0.183052	0.0560079	7.39744e-05	42.0683	0.012721
chr3_48055175_48055241	GTCTCC	MAP4	intronic	Cells_Cultured_fibroblasts	ENSG00000164048	ZNF589	Protein coding	NO	185.892	427	0.091216	0.0363233	7.39772e-05	40.9275	0.00587086
chr10_50653727_50653767	GT	SGMS1-AS1;ASAH2B	intergenic	Thyroid	ENSG00000226200	SGMS1-AS1	lncRNA	NO	28.784	534	0.040528	0.0291184	7.39776e-05	48.1737	0.00515668
chr2_30534219_30534273	TG	LCLAT1	intronic	Vagina	ENSG00000172954	LCLAT1	Protein coding	YES	86.843	121	0.097465	0.124128	7.39779e-05	40.5847	0.0544762
chr1_153611917_153611952	CA	S100A16	intronic	Esophagus_Gastroesophageal_Junction	ENSG00000160678	S100A1	Protein coding	NO	15.9915	322	-0.07119	0.0479694	7.39843e-05	44.7245	0.0101759
chr1_27527008_27527042	TG	WASF2;AHDC1	intergenic	Cells_Cultured_fibroblasts	ENSG00000186501	TMEM222	Protein coding	NO	193.562	427	0.034812	0.0363226	7.39893e-05	40.9341	0.00587086
chr21_44025821_44025881	GT	TRAPPC10	intronic	Skin_Not_Sun_Exposed_Suprapubic	ENSG00000160221	GATD3	Protein coding	NO	107.759	508	-0.073911	0.0305922	7.39925e-05	47.1458	0.00642664
chr8_142738011_142738033	TG	THEM6;SLURP1	intergenic	Adipose_Subcutaneous	ENSG00000167653	PSCA	Protein coding	NO	57.527	530	-0.190538	0.0293353	7.39928e-05	45.882	0.00647208
chr3_49202495_49202545	TG	IHO1	intronic	Brain_Cerebellar_Hemisphere	ENSG00000178467	P4HTM	Protein coding	NO	200.894	166	-0.03652	0.0915882	7.39945e-05	39.6197	0.0143031
chr1_179348760_179348814	TG	SOAT1	intronic	Brain_Frontal_Cortex_BA9	ENSG00000227141	.	processed_pseudogene	NO	237.918	165	-0.051082	0.0921247	7.39967e-05	38.7238	0.0206019
chr19_58543062_58543091	AT	TRIM28	upstream	Esophagus_Mucosa	ENSG00000171574	ZNF584	Protein coding	NO	123.805	446	0.139961	0.0347934	7.39972e-05	44.7692	0.00689287
chr12_121406283_121406304	GTT	RNF34	intronic	Esophagus_Gastroesophageal_Junction	ENSG00000089094	KDM2B	Protein coding	NO	34.9505	322	-0.050634	0.0479683	7.39989e-05	44.7334	0.0101759
chr6_31241314_31241350	TTCC	HCG27;HLA-C	intergenic	Small_Intestine_Terminal_Ileum	ENSG00000204536	CCHCR1	Protein coding	NO	83.094	172	0.060964	0.0884936	7.39993e-05	41.3714	0.026795
chr20_46549808_46549828	TG	OCSTAMP	intronic	Heart_Left_Ventricle	ENSG00000225849	MKRN7P	transcribed_processed_pseudogene	NO	72.586	350	-0.036866	0.0441899	7.39996e-05	39.8546	0.0112679
chr5_149777784_149777826	AC	PPARGC1B	intronic	Minor_Salivary_Gland	ENSG00000155850	SLC26A2	Protein coding	NO	182.953	142	0.060567	0.106475	7.40003e-05	40.1884	0.0361081
chr7_144385677_144385727	TG	ARHGEF5;NOBOX	intergenic	Adipose_Subcutaneous	ENSG00000244479	OR2A1-AS1	lncRNA	NO	29.521	530	0.079578	0.0293349	7.4001e-05	45.8871	0.00647208
chr19_17225440_17225460	CT	OCEL1	upstream	Brain_Frontal_Cortex_BA9	ENSG00000099330	OCEL1	Protein coding	YES	0.763	165	-0.033651	0.0921226	7.40116e-05	38.7316	0.0206019
chr22_22312845_22312891	GT	BMS1P20	ncRNA_intronic	Cells_EBV-transformed_lymphocytes	ENSG00000234630	.	lncRNA	NO	19.135	137	0.088573	0.110204	7.4016e-05	36.2499	0.0336582
chr1_231577478_231577518	TTAT	TSNAX-DISC1	ncRNA_intronic	Whole_Blood	ENSG00000116903	EXOC8	Protein coding	NO	239.646	616	0.022661	0.0252743	7.40232e-05	38.8308	0.00582695
chr19_9446365_9446407	AC	ZNF266;ZNF560	intergenic	Artery_Aorta	ENSG00000278611	ZNF426-DT	lncRNA	NO	92.295	346	0.03805	0.0446908	7.40286e-05	44.4052	0.00874792
chr6_11745170_11745196	TC	ADTRP	intronic	Adipose_Subcutaneous	ENSG00000111863	ADTRP	Protein coding	YES	8.469	530	0.133939	0.0293335	7.40306e-05	45.9054	0.00647375
chr16_84197184_84197206	TG	LOC654780;ADAD2	upstream;downstream	Heart_Atrial_Appendage	ENSG00000250685	.	lncRNA	NO	0.142	364	0.040173	0.042513	7.40364e-05	43.0286	0.0096824
chr11_119018675_119018699	GGA	RPS25;TRAPPC4	upstream	Thyroid	ENSG00000254428	.	lncRNA	NO	13.794	534	0.080958	0.0291155	7.40404e-05	48.2146	0.00516051
chr10_1045866_1045894	GT	IDI1	intronic	Skin_Sun_Exposed_Lower_leg	ENSG00000047056	WDR37	Protein coding	NO	3.658	557	0.021823	0.0279248	7.40414e-05	47.0376	0.00574586
chr6_29679886_29679913	AAAC	ZFP57	intronic	Artery_Aorta	ENSG00000237669	.	unprocessed_pseudogene	NO	327.216	346	-0.165324	0.0446898	7.40418e-05	44.4132	0.00874792
chr20_36065051_36065127	GCTG	NORAD;EPB41L1	intergenic	Brain_Anterior_cingulate_cortex_BA24	ENSG00000214078	CPNE1	Protein coding	NO	400.133	141	0.309443	0.107194	7.40424e-05	38.2299	0.0270942
chr3_120215294_120215361	AC	GPR156	intronic	Adipose_Subcutaneous	ENSG00000163428	LRRC58	Protein coding	NO	134.026	530	-0.031725	0.0293327	7.40477e-05	45.916	0.00647434
chr10_79563644_79563664	AC	SFTPA2;SFTPA1	intergenic	Spleen	ENSG00000278616	BEND3P3	processed_pseudogene	NO	119.343	205	0.188983	0.0746189	7.40634e-05	47.1792	0.0162947
chr9_93143859_93143881	AC	NINJ1;WNK2	intergenic	Brain_Nucleus_accumbens_basal_ganglia	ENSG00000131669	NINJ1	Protein coding	NO	9.619	192	-0.116827	0.0795273	7.40746e-05	39.0888	0.0174037
chr11_77589744_77589795	CGCCTCCC	AQP11	UTR5	Spleen	ENSG00000241782	RPL21P95	processed_pseudogene	NO	279.425	205	0.28445	0.074617	7.40796e-05	47.1894	0.0162947
chr7_150978891_150978981	AC	KCNH2	upstream	Colon_Sigmoid	ENSG00000164867	NOS3	Protein coding	NO	12.081	310	-0.016084	0.0497854	7.40921e-05	45.3975	0.0110028
chr12_38528150_38528198	GT	ALG10B;CPNE8	intergenic	Brain_Cerebellum	ENSG00000139117	CPNE8	Protein coding	NO	142.821	201	-0.041281	0.0760603	7.40928e-05	40.2227	0.0106598
chr6_158025979_158026015	CATA	SYNJ2	intronic	Cells_Cultured_fibroblasts	ENSG00000078269	SYNJ2	Protein coding	YES	1.37	427	0.082015	0.0363159	7.41034e-05	40.9972	0.00587858
chr17_30163189_30163247	TG	NSRP1	intronic	Brain_Frontal_Cortex_BA9	ENSG00000176927	EFCAB5	Protein coding	NO	76.079	165	-0.049564	0.0921094	7.41039e-05	38.7799	0.0206164
chr1_152514136_152514178	TG	CRCT1	upstream	Adrenal_Gland	ENSG00000237975	FLG-AS1	lncRNA	NO	140.203	203	0.188491	0.0753295	7.41051e-05	37.7702	0.0173178
chr19_5823029_5823119	AAAG	NRTN	intronic	Brain_Caudate_basal_ganglia	ENSG00000171119	NRTN	Protein coding	YES	18.007	184	0.068641	0.0828787	7.41092e-05	38.882	0.0175698
chr2_101803245_101803263	TG	MAP4K4	intronic	Pancreas	ENSG00000115590	IL1R2	Protein coding	NO	188.706	275	-0.059518	0.0559958	7.4111e-05	42.146	0.0127406
chr14_73702078_73702104	GT	DNAL1	UTR3	Artery_Aorta	ENSG00000176903	PNMA1	Protein coding	NO	12.293	346	0.081299	0.0446846	7.41151e-05	44.4571	0.00875317
chr2_68229973_68230011	AC	PPP3R1	intronic	Artery_Tibial	ENSG00000221823	PPP3R1	Protein coding	YES	21.156	532	-0.024404	0.0292204	7.41154e-05	43.3275	0.00572056
chr10_79972513_79972537	AC	SFTPD;TMEM254-AS1	intergenic	Breast_Mammary_Tissue	ENSG00000242600	MBL1P	transcribed_unitary_pseudogene	NO	52.198	377	0.158981	0.0410628	7.41164e-05	47.9269	0.0108383
chr5_151739452_151739486	AC	CLMAT3;ATOX1	intergenic	Nerve_Tibial	ENSG00000275765	.	lncRNA	NO	32.039	488	0.100106	0.0318258	7.41175e-05	47.8335	0.00541909
chr20_4014739_4014777	CA	RNF24	intronic	Nerve_Tibial	ENSG00000101236	RNF24	Protein coding	YES	0.631	488	0.066981	0.0318258	7.41188e-05	47.8343	0.00541909
chr17_38387102_38387152	AT	SOCS7	intronic	Esophagus_Gastroesophageal_Junction	ENSG00000277399	GPR179	Protein coding	NO	43.171	107	0.008066	0.13951	7.41208e-05	44.8071	0.0101904
chr22_41449989_41450017	TG	TOB2;PHF5A	intergenic	Uterus	ENSG00000100412	ACO2	Protein coding	NO	2.173	109	-0.035675	0.137079	7.41224e-05	39.6736	0.0536013
chr3_100054480_100054540	TGTTA	CMSS1;FILIP1L	intronic	Adipose_Subcutaneous	ENSG00000184220	CMSS1	Protein coding	NO	60.42	530	-0.082022	0.0293288	7.41296e-05	45.9668	0.00648058
chr3_50591663_50591697	GT	HEMK1	UTR3	Ovary	ENSG00000001617	SEMA3F	Protein coding	NO	407.408	147	0.043253	0.102966	7.41401e-05	39.8133	0.0320043
chr12_50339741_50339779	AC	FAM186A	intronic	Brain_Frontal_Cortex_BA9	ENSG00000272368	.	lncRNA	NO	227.506	165	-0.112087	0.0921039	7.41425e-05	38.8001	0.0206164
chr3_136841732_136841776	AAAT	SLC35G2	intronic	Pituitary	ENSG00000239213	NCK1-DT	lncRNA	NO	5.783	228	-0.222809	0.0672622	7.41429e-05	49.3138	0.0140488
chr5_61154007_61154047	TG	NDUFAF2	downstream	Pituitary	ENSG00000049167	ERCC8	Protein coding	NO	208.954	230	-0.058734	0.06669	7.41539e-05	49.3211	0.0140488
chr11_47245857_47245885	GT	ACP2	intronic	Skin_Sun_Exposed_Lower_leg	ENSG00000134574	DDB2	Protein coding	NO	8.065	557	0.028499	0.0279195	7.41594e-05	47.1126	0.00575316
chr13_95932311_95932351	TG	UGGT2	intronic	Esophagus_Mucosa	ENSG00000102595	UGGT2	Protein coding	YES	37.083	449	-0.038761	0.0345548	7.41602e-05	44.8678	0.00690592
chr2_165452383_165452423	TTCC	SCN2A;CSRNP3	intergenic	Brain_Cerebellar_Hemisphere	ENSG00000178662	CSRNP3	Protein coding	NO	17.244	163	0.067736	0.0931926	7.41687e-05	39.7129	0.0143316
chr19_32821369_32821409	GT	TDRD12	intronic	Cells_Cultured_fibroblasts	ENSG00000131944	FAAP24	Protein coding	NO	150.82	427	0.030929	0.036312	7.41716e-05	41.035	0.00588315
chr13_36285584_36285656	AGAT	CCDC169;CCDC169-SOHLH2	intronic	Brain_Caudate_basal_ganglia	ENSG00000242715	CCDC169	Protein coding	NO	12.129	184	-0.150976	0.0828702	7.41745e-05	38.9162	0.0175722
chr1_1307815_1307879	GGC	ACAP3	exonic	Colon_Sigmoid	ENSG00000188290	HES4	Protein coding	NO	307.675	95	0.221493	0.156106	7.41751e-05	45.4483	0.0110124
chr2_222178834_222178919	GAATA	EPHA4;PAX3	intergenic	Prostate	ENSG00000135903	PAX3	Protein coding	NO	42.5335	199	0.157303	0.0767939	7.41762e-05	48.9091	0.0245159
chr16_28527977_28528009	AC	IL27;NUPR1	intergenic	Pituitary	ENSG00000196993	NPIPB9	Protein coding	NO	223.794	230	0.182812	0.0666872	7.41799e-05	49.3384	0.0140488
chr11_66745793_66745825	GTTT	C11orf80	intronic	Pituitary	ENSG00000174080	CTSF	Protein coding	NO	176.93	230	0.196292	0.0666871	7.41813e-05	49.3393	0.0140488
chr1_155738972_155739004	AAAT	DAP3	UTR3	Small_Intestine_Terminal_Ileum	ENSG00000143622	RIT1	Protein coding	NO	171.803	171	-0.169876	0.0889694	7.41829e-05	41.4741	0.0268441
chr6_106547187_106547213	AC	CRYBG1	intronic	Brain_Caudate_basal_ganglia	ENSG00000130348	QRSL1	Protein coding	NO	82.378	184	0.102622	0.0828687	7.41861e-05	38.9223	0.0175722
chr19_4811422_4811537	AGA	FEM1A;TICAM1	intergenic	Artery_Tibial	ENSG00000141965	FEM1A	Protein coding	NO	19.7455	532	0.04466	0.029217	7.41862e-05	43.3689	0.00572527
chr10_97218878_97218984	GT	ARHGAP19-SLIT1	ncRNA_intronic	Nerve_Tibial	ENSG00000171314	PGAM1	Protein coding	NO	207.26	482	0.007918	0.032214	7.41869e-05	47.8783	0.00542346
chr15_66461476_66461512	TAAA	MAP2K1	intronic	Heart_Atrial_Appendage	ENSG00000166938	DIS3L	Protein coding	NO	132.214	359	0.086098	0.0430859	7.41875e-05	43.1164	0.00969781
chr6_13496681_13496721	CA	GFOD1;SIRT5	intergenic	Adipose_Visceral_Omentum	ENSG00000145990	GFOD1	Protein coding	NO	9.039	459	0.052769	0.0338087	7.41975e-05	46.0517	0.00835329
chr7_55887600_55887639	GCG	ZNF713	UTR5	Brain_Cortex	ENSG00000226278	PSPHP1	unprocessed_pseudogene	NO	122.823	190	-0.089019	0.0803247	7.4201e-05	39.243	0.0142443
chr3_48168360_48168408	CA	CDC25A	intronic	Cells_Cultured_fibroblasts	ENSG00000228638	FCF1P2	transcribed_processed_pseudogene	NO	122.991	427	0.040051	0.0363103	7.42017e-05	41.0516	0.00588469
chr8_70990733_70990767	AG	XKR9;EYA1	intergenic	Cells_Cultured_fibroblasts	ENSG00000067167	TRAM1	Protein coding	NO	382.334	427	0.035188	0.0363096	7.42135e-05	41.0582	0.00588479
chr3_48152915_48152937	AC	MAP4;CDC25A	intergenic	Uterus	ENSG00000228638	FCF1P2	transcribed_processed_pseudogene	NO	138.449	109	0.351089	0.137059	7.42196e-05	39.7256	0.0536013
chr15_101641272_101641287	AAACA	TM2D3	intronic	Adipose_Visceral_Omentum	ENSG00000185596	WASH3P	transcribed_unprocessed_pseudogene	NO	324.796	459	-0.194978	0.0338075	7.42213e-05	46.0664	0.00835445
chr20_32128790_32128826	TG	TM9SF4	intronic	Breast_Mammary_Tissue	ENSG00000197183	NOL4L	Protein coding	NO	354.663	377	-0.043503	0.0410559	7.42219e-05	47.9951	0.010851
chr17_15502809_15502831	CT	TVP23C	UTR3	Liver	ENSG00000239704	CDRT4	Protein coding	NO	27.092	195	-0.136655	0.0783193	7.4226e-05	35.6632	0.0221924
chr15_75106697_75106749	CTTT	PPCDC;C15orf39	intergenic	Artery_Coronary	ENSG00000138621	PPCDC	Protein coding	NO	57.041	195	0.098588	0.0783193	7.42263e-05	38.8207	0.0228491
chr2_196823626_196823652	AAACA	C2orf66;PGAP1	intergenic	Adipose_Subcutaneous	ENSG00000187944	C2orf66	Protein coding	NO	14.284	530	-0.141521	0.0293242	7.42284e-05	46.028	0.00648831
chr17_10730672_10730717	TG	TMEM220-AS1	ncRNA_intronic	Minor_Salivary_Gland	ENSG00000264176	MAGOH2P	transcribed_processed_pseudogene	NO	14.1835	142	-0.069041	0.106437	7.42327e-05	40.3146	0.0361615
chr3_51522399_51522437	AGGG	DCAF1;RAD54L2	intergenic	Brain_Frontal_Cortex_BA9	ENSG00000145050	MANF	Protein coding	NO	134.73	165	-0.043565	0.0920907	7.42351e-05	38.8485	0.0206312
chr8_104686806_104686848	GT	LRP12;ZFPM2	intergenic	Brain_Caudate_basal_ganglia	ENSG00000147650	LRP12	Protein coding	NO	97.569	184	0.023217	0.0828623	7.42361e-05	38.9486	0.0175761
chr5_123023807_123023837	AC	PPIC	UTR3	Lung	ENSG00000263432	RN7SL689P	misc_RNA	NO	1.039	466	-0.044158	0.0333047	7.42369e-05	48.5512	0.00854775
chr5_119397126_119397152	AC	TNFAIP8	UTR3	Spleen	ENSG00000145779	TNFAIP8	Protein coding	YES	41.104	205	0.163408	0.0745986	7.42378e-05	47.2902	0.0163239
chr12_75490195_75490233	CA	GLIPR1	intronic	Uterus	ENSG00000111615	KRR1	Protein coding	NO	14.068	109	0.055749	0.137053	7.42489e-05	39.7413	0.0536013
chr6_32665096_32665139	GCCCCC	HLA-DQB1	intronic	Brain_Hippocampus	ENSG00000179344	HLA-DQB1	Protein coding	YES	1.5205	157	-0.224735	0.0966181	7.42538e-05	38.5424	0.0272385
chr2_113175341_113175361	TC	PSD4	intronic	Pituitary	ENSG00000125637	PSD4	Protein coding	YES	1.354	230	0.196108	0.0666788	7.42603e-05	49.3919	0.0140597
chr19_17109032_17109080	TTTA	MYO9B	intronic	Adipose_Subcutaneous	ENSG00000131351	HAUS8	Protein coding	NO	33.431	516	-0.066611	0.0301098	7.42643e-05	46.0504	0.00649012
chr11_95110583_95110611	TG	ENDOD1	intronic	Heart_Atrial_Appendage	ENSG00000149218	ENDOD1	Protein coding	YES	20.751	364	-0.109311	0.0424973	7.42691e-05	43.1639	0.00970629
chr1_111514643_111514667	AC	TMIGD3	intronic	Artery_Tibial	ENSG00000121933	TMIGD3	Protein coding	YES	11.022	532	0.138896	0.0292127	7.4279e-05	43.4232	0.00573168
chr20_45492392_45492425	GT	WFDC2;SPINT3	intergenic	Esophagus_Muscularis	ENSG00000124104	SNX21	Protein coding	NO	341.39	417	0.021548	0.037165	7.42821e-05	44.5814	0.00705514
chr6_30050746_30050766	AC	ZNRD1ASP	ncRNA_intronic	Esophagus_Mucosa	ENSG00000204623	POLR1HASP	transcribed_unitary_pseudogene	NO	7.856	449	0.056652	0.0345477	7.42875e-05	44.9449	0.00691672
chr4_87522640_87522682	AC	SPARCL1	intronic	Artery_Aorta	ENSG00000170509	HSD17B13	Protein coding	NO	199.775	346	0.114314	0.0446724	7.42881e-05	44.5609	0.0087701
chr19_34973603_34973651	GT	ZNF792;GRAMD1A	intergenic	Minor_Salivary_Gland	ENSG00000233214	.	lncRNA	NO	451.025	142	-0.073025	0.106428	7.42919e-05	40.3467	0.0361615
chr15_55997448_55997484	AC	NEDD4;RFX7	intergenic	Cells_Cultured_fibroblasts	ENSG00000230183	CNOT6LP1	processed_pseudogene	NO	9.71	427	-0.062471	0.0363049	7.42944e-05	41.1029	0.00588925
chr22_45118809_45118847	GT	PHF21B;NUP50-DT	intergenic	Cells_Cultured_fibroblasts	ENSG00000100364	KIAA0930	Protein coding	NO	79.205	427	0.041975	0.0363049	7.42951e-05	41.1033	0.00588925
chr10_102916045_102916077	AT	LOC107984265	ncRNA_intronic	Cells_Cultured_fibroblasts	ENSG00000214435	AS3MT	Protein coding	NO	46.591	68	0.096561	0.213074	7.43016e-05	41.1069	0.00588925
chr22_41798225_41798247	CA	MEI1	intronic	Skin_Not_Sun_Exposed_Suprapubic	ENSG00000159958	TNFRSF13C	Protein coding	NO	128.57	508	0.10976	0.030577	7.43052e-05	47.345	0.00645116
chr11_118274592_118274632	GT	MPZL2;CD3E	intergenic	Pancreas	ENSG00000160588	MPZL3	Protein coding	NO	22.247	275	-0.104802	0.0559785	7.43064e-05	42.2571	0.0127626
chr15_68229747_68229797	AGCGG	CLN6	upstream	Nerve_Tibial	ENSG00000128973	CLN6	Protein coding	YES	0.03	473	0.025168	0.0328136	7.43094e-05	47.9574	0.0054318
chr11_65444263_65444321	TG	NEAT1	ncRNA_exonic	Esophagus_Gastroesophageal_Junction	ENSG00000173727	FAUP4	transcribed_unprocessed_pseudogene	NO	10.977	322	-0.043494	0.0479445	7.43119e-05	44.9226	0.010212
chr12_75485533_75485561	TTTA	GLIPR1	intronic	Uterus	ENSG00000257497	GLIPR1-AS1	lncRNA	NO	4.273	106	-0.230222	0.140718	7.43135e-05	39.7758	0.0536013
chr2_46518758_46518810	TG	ATP6V1E2	intronic	Heart_Atrial_Appendage	ENSG00000119878	CRIPT	Protein coding	NO	97.632	364	0.016359	0.0424942	7.4315e-05	43.1905	0.00970702
chr9_34226105_34226157	TG	UBAP1	intronic	Brain_Hippocampus	ENSG00000172724	CCL19	Protein coding	NO	464.107	157	0.036639	0.0966088	7.43164e-05	38.5749	0.0272422
chr1_70580401_70580437	TG	CTH;LINC01788	intergenic	Artery_Aorta	ENSG00000197568	HHLA3	lncRNA	NO	225.564	346	-0.070152	0.04467	7.43221e-05	44.5813	0.00877239
chr11_29684728_29684772	GT	LINC02546;LINC01616	intergenic	Nerve_Tibial	ENSG00000182255	KCNA4	Protein coding	NO	331.609	488	0.056709	0.0318154	7.43227e-05	47.9659	0.00543216
chr15_51728396_51728432	AC	LYSMD2	intronic	Adipose_Subcutaneous	ENSG00000128872	TMOD2	Protein coding	NO	23.183	530	-0.061977	0.0293198	7.43228e-05	46.0866	0.00649382
chr11_118251078_118251118	GT	MPZL3	intronic	Lung	ENSG00000160593	JAML	Protein coding	NO	26.006	466	-0.049062	0.0333001	7.43231e-05	48.6076	0.00855616
ATN1	CAG	ATN1	exonic	Brain_Frontal_Cortex_BA9	ENSG00000111665	CDCA3	Protein coding	NO	85.4525	165	0.06616	0.092078	7.43243e-05	38.8953	0.020645
chr9_72486258_72486286	AC	ZFAND5;TMC1	intergenic	Heart_Atrial_Appendage	ENSG00000236849	LINC01474	lncRNA	NO	386.884	364	-0.030664	0.0424935	7.43248e-05	43.1963	0.00970702
chr20_43927458_43927510	AC	TOX2	intronic	Adipose_Visceral_Omentum	ENSG00000124191	TOX2	Protein coding	YES	11.317	459	-0.043891	0.0338018	7.43256e-05	46.1312	0.00836467
chr1_66631681_66631727	TC	SGIP1	intronic	Brain_Caudate_basal_ganglia	ENSG00000152760	DYNLT5	Protein coding	NO	120.755	184	0.028498	0.08285	7.4332e-05	38.9989	0.0175829
chr7_65909690_65909738	TG	VKORC1L1	intronic	Skin_Not_Sun_Exposed_Suprapubic	ENSG00000169919	GUSB	Protein coding	NO	58.194	508	-0.066069	0.0305755	7.43348e-05	47.3639	0.00645285
chr12_113878632_113878672	AC	RBM19	intronic	Skin_Sun_Exposed_Lower_leg	ENSG00000122965	RBM19	Protein coding	YES	19.748	557	0.051299	0.0279117	7.43348e-05	47.224	0.00576606
chr8_10672385_10672421	GT	C8orf74	upstream	Breast_Mammary_Tissue	ENSG00000269918	.	lncRNA	NO	434.301	377	-0.047998	0.0410485	7.43348e-05	48.0682	0.0108604
chr8_42194215_42194283	AG	PLAT	intronic	Pancreas	ENSG00000070718	AP3M2	Protein coding	NO	26.484	275	-0.034632	0.055976	7.43353e-05	42.2735	0.0127638
chr16_11224886_11224916	GT	CLEC16A;SOCS1	intergenic	Esophagus_Muscularis	ENSG00000263179	HNRNPCP4	processed_pseudogene	NO	17.752	417	0.096291	0.0371616	7.43393e-05	44.6157	0.0070592
chr10_116732328_116732352	AAAG	HSPA12A	intronic	Colon_Transverse	ENSG00000165868	HSPA12A	Protein coding	YES	4.978	327	-0.005716	0.0472214	7.434e-05	47.3187	0.0124818
chr21_32809182_32809223	GT	C21orf62	intronic	Cells_Cultured_fibroblasts	ENSG00000159082	SYNJ1	Protein coding	NO	81.1625	427	-0.044641	0.0363021	7.43425e-05	41.1296	0.0058911
chr3_156764391_156764421	TTTTG	LINC00886	ncRNA_intronic	Prostate	ENSG00000197980	LEKR1	Protein coding	NO	61.075	199	0.154622	0.076774	7.4343e-05	49.0191	0.0245587
chr12_12179361_12179421	AGATAT	LRP6	intronic	Cells_Cultured_fibroblasts	ENSG00000070018	LRP6	Protein coding	YES	23.932	423	-0.100247	0.0366408	7.43463e-05	41.1316	0.0058911
chr19_13764725_13764807	GCGGGGCG	MRI1	intronic	Brain_Spinal_cord_cervical_c-1	ENSG00000037757	MRI1	Protein coding	YES	0.185	114	0.092652	0.131311	7.43465e-05	38.8495	0.0332331
chr6_29677768_29677796	AC	ZFP57	intronic	Minor_Salivary_Gland	ENSG00000230795	HLA-K	unprocessed_pseudogene	NO	248.677	142	-0.086561	0.106418	7.43483e-05	40.3774	0.0361615
chr12_30734849_30734887	AC	CAPRIN2	intronic	Colon_Sigmoid	ENSG00000177359	.	transcribed_unprocessed_pseudogene	NO	466.367	310	0.083138	0.0497651	7.43506e-05	45.5559	0.0110305
chr1_19115199_19115222	AC	UBR4	intronic	Nerve_Tibial	ENSG00000053372	MRTO4	Protein coding	NO	136.595	488	0.053555	0.0318139	7.43531e-05	47.9855	0.00543376
chr3_149766817_149766880	AGC	ANKUB1	UTR3	Adrenal_Gland	ENSG00000114744	COMMD2	Protein coding	NO	14.3535	203	-0.027637	0.0753002	7.4355e-05	37.8976	0.0173683
chr4_173182925_173182947	AC	GALNT7	intronic	Skin_Not_Sun_Exposed_Suprapubic	ENSG00000245213	GALNT7-DT	lncRNA	NO	13.284	508	0.05519	0.0305745	7.43557e-05	47.3772	0.00645378
chr19_35003138_35003178	TG	GRAMD1A	intronic	Breast_Mammary_Tissue	ENSG00000089351	GRAMD1A	Protein coding	YES	2.018	377	0.027234	0.0410469	7.43595e-05	48.0841	0.0108606
chr5_38760424_38760551	GAA	OSMR-AS1	ncRNA_intronic	Esophagus_Muscularis	ENSG00000249740	OSMR-DT	lncRNA	NO	40.2145	417	-0.029196	0.0371604	7.43601e-05	44.6282	0.0070592
chr3_45998119_45998182	AGAT	FYCO1;XCR1	intergenic	Esophagus_Muscularis	ENSG00000160791	CCR5	Protein coding	NO	372.796	417	-0.080258	0.0371604	7.43601e-05	44.6283	0.0070592
chr4_108115846_108115886	AC	LEF1	intronic	Esophagus_Mucosa	ENSG00000155016	CYP2U1	Protein coding	NO	184.27	449	-0.05007	0.0345435	7.43648e-05	44.9916	0.00692285
chr11_86126647_86126683	TC	PICALM;EED	intergenic	Skin_Sun_Exposed_Lower_leg	ENSG00000073921	PICALM	Protein coding	NO	56.783	557	0.013194	0.0279101	7.43717e-05	47.2474	0.00576751
chr14_77358181_77358218	AC	TMED8	intronic	Breast_Mammary_Tissue	ENSG00000100580	TMED8	Protein coding	YES	18.8945	377	0.059772	0.0410455	7.4382e-05	48.0987	0.0108606
chr2_69794493_69794576	TATGT	LOC107985770	ncRNA_intronic	Testis	ENSG00000231024	.	lncRNA	NO	80.6875	296	0.085905	0.0520732	7.4384e-05	62.7668	0.00920335
chr16_89364067_89364085	AC	ANKRD11	intronic	Brain_Hypothalamus	ENSG00000015413	DPEP1	Protein coding	NO	249.232	160	-0.173082	0.094849	7.43847e-05	39.5979	0.0267553
chr12_9454269_9454305	GT	LOC408186	ncRNA_intronic	Breast_Mammary_Tissue	ENSG00000257027	.	lncRNA	NO	204.28	377	0.080853	0.0410452	7.43863e-05	48.1014	0.0108606
chr5_132485828_132485850	AC	IRF1	intronic	Adipose_Visceral_Omentum	ENSG00000113522	RAD50	Protein coding	NO	70.18	459	0.034421	0.0337983	7.43906e-05	46.1715	0.00837047
chr16_21601729_21601761	TG	METTL9	intronic	Esophagus_Muscularis	ENSG00000260306	.	lncRNA	NO	194.014	416	0.065193	0.0372467	7.43912e-05	44.6469	0.00705991
chr8_120863848_120863886	TG	SNTB1;HAS2	intergenic	Liver	ENSG00000172164	SNTB1	Protein coding	NO	50.594	195	-0.059601	0.0782988	7.43949e-05	35.7443	0.022229
chr15_41599886_41599954	TC	TYRO3;MGA	intergenic	Lung	ENSG00000243708	PLA2G4B	Protein coding	NO	237.855	466	0.01568	0.0332962	7.43959e-05	48.6552	0.00856305
chr1_17003585_17003631	CA	ATP13A2	intronic	Skin_Sun_Exposed_Lower_leg	ENSG00000159363	ATP13A2	Protein coding	YES	1.464	557	-0.040016	0.0279089	7.43988e-05	47.2647	0.00576891
chr6_84776575_84776605	TGA	TBX18;LINC02535	intergenic	Colon_Sigmoid	ENSG00000112837	TBX18	Protein coding	NO	11.992	310	-0.160401	0.0497612	7.43999e-05	45.5861	0.0110351
chr11_1583879_1583917	GT	KRTAP5-AS1	ncRNA_intronic	Brain_Cerebellum	ENSG00000184545	DUSP8	Protein coding	NO	11.627	202	-0.025164	0.0756575	7.44014e-05	40.3902	0.0106966
chr17_45922486_45922518	AC	MAPT	intronic	Breast_Mammary_Tissue	ENSG00000266918	.	TEC	NO	390.925	377	-0.035817	0.041044	7.44043e-05	48.1131	0.0108607
chr1_184548214_184548256	AC	C1orf21	intronic	Adipose_Subcutaneous	ENSG00000116667	C1orf21	Protein coding	YES	8.242	530	0.052801	0.0293159	7.4406e-05	46.1382	0.00650017
chr17_46737572_46737604	GT	NSF	intronic	Uterus	ENSG00000262500	MAPK8IP1P1	processed_pseudogene	NO	493.982	109	-0.273503	0.13702	7.44085e-05	39.8267	0.0536013
chr5_61154007_61154047	TG	NDUFAF2	downstream	Cells_Cultured_fibroblasts	ENSG00000049167	ERCC8	Protein coding	NO	208.954	427	-0.036526	0.0362981	7.44118e-05	41.1679	0.00589544
chr5_176953495_176953531	AC	UIMC1	intronic	Nerve_Tibial	ENSG00000160867	FGFR4	Protein coding	NO	133.392	488	0.055639	0.0318106	7.44177e-05	48.0272	0.00543787
chr9_36134714_36134746	AC	RECK;GLIPR2	intergenic	Brain_Frontal_Cortex_BA9	ENSG00000122694	GLIPR2	Protein coding	NO	1.806	165	0.046961	0.0920643	7.44207e-05	38.9457	0.0206609
chr12_128814182_128814304	GACCTGACCGCCGTATGATG	SLC15A4	intronic	Skin_Not_Sun_Exposed_Suprapubic	ENSG00000151948	GLT1D1	Protein coding	NO	39.184	508	-0.051693	0.0305713	7.44212e-05	47.4189	0.00645858
chr12_123601512_123601546	AAC	DDX55	upstream	Minor_Salivary_Gland	ENSG00000111364	DDX55	Protein coding	YES	0.548	142	-0.199059	0.106406	7.4423e-05	40.4179	0.0361615
chr5_43519819_43519857	TG	C5orf34;PAIP1	intergenic	Adipose_Subcutaneous	ENSG00000112992	NNT	Protein coding	NO	82.854	530	0.037339	0.029315	7.44257e-05	46.1504	0.00650069
chr17_7629375_7629415	TAAAA	SHBG	intronic	Adipose_Subcutaneous	ENSG00000141504	SAT2	Protein coding	NO	1.519	530	0.054671	0.0293146	7.4433e-05	46.1549	0.00650069
chr15_82806904_82806928	CA	FSD2	upstream	Esophagus_Muscularis	ENSG00000103942	HOMER2	Protein coding	NO	42.811	417	-0.094791	0.0371558	7.44387e-05	44.6754	0.00706227
chr1_16470380_16470418	GT	CROCCP3	ncRNA_intronic	Prostate	ENSG00000238142	.	lncRNA	NO	418.974	199	-0.105094	0.0767625	7.44395e-05	49.0827	0.0245688
chr21_37457013_37457084	ACTT	DYRK1A	intronic	Esophagus_Muscularis	ENSG00000157540	DYRK1A	Protein coding	YES	15.7315	417	0.024966	0.0371552	7.44473e-05	44.6806	0.00706227
chr4_76705307_76705334	AAC	SHROOM3	intronic	Brain_Cerebellar_Hemisphere	ENSG00000138771	SHROOM3	Protein coding	YES	4.4465	166	-0.268009	0.091524	7.44481e-05	39.8625	0.0143804
chr9_110038329_110038357	AAAC	PALM2AKAP2	intronic	Esophagus_Muscularis	ENSG00000241978	.	.	NO	.	417	-0.067432	0.037155	7.44513e-05	44.683	0.00706227
chr15_85631502_85631553	CA	AKAP13	intronic	Heart_Left_Ventricle	ENSG00000259630	FABP5P9	transcribed_processed_pseudogene	NO	216.299	350	-0.030944	0.0441581	7.4453e-05	40.0988	0.0113233
chr18_23451472_23451517	AAAAG	TMEM241;RIOK3	intergenic	Brain_Cortex	ENSG00000141452	RMC1	Protein coding	NO	52.0015	197	0.060878	0.0775184	7.44556e-05	39.3776	0.014288
chr6_35532641_35532655	TG	TULP1;FKBP5	intergenic	Cells_Cultured_fibroblasts	ENSG00000137392	CLPS	Protein coding	NO	264.202	427	0.025306	0.0362956	7.44561e-05	41.1924	0.00589811
chr16_1299861_1299901	TTCA	TPSD1;UBE2I	intergenic	Breast_Mammary_Tissue	ENSG00000261505	.	lncRNA	NO	22.946	377	0.106375	0.0410406	7.44572e-05	48.1473	0.010866
chr17_80256591_80256624	GTT	SLC26A11;RNF213	intergenic	Artery_Aorta	ENSG00000181045	SLC26A11	Protein coding	NO	8.3935	346	-0.081807	0.04466	7.44626e-05	44.6655	0.00878551
chr5_102301935_102301956	AAC	SLCO4C1;SLCO6A1	intergenic	Minor_Salivary_Gland	ENSG00000173930	SLCO4C1	Protein coding	NO	5.6615	142	0.112992	0.106399	7.44685e-05	40.4427	0.0361615
chr10_80006724_80006753	ATAA	SFTPD;TMEM254-AS1	intergenic	Esophagus_Gastroesophageal_Junction	ENSG00000230091	TMEM254-AS1	lncRNA	NO	72.1055	322	0.09937	0.0479323	7.4472e-05	45.0194	0.0102317
chr21_32823071_32823103	AAAT	C21orf62;LINC01690	intergenic	Skin_Sun_Exposed_Lower_leg	ENSG00000159086	PAXBP1	Protein coding	NO	51.295	547	-0.040519	0.0284107	7.44736e-05	47.3122	0.00577401
chr16_89694806_89694902	CCCGCG	CDK10	intronic	Brain_Anterior_cingulate_cortex_BA24	ENSG00000260259	LINC02166	lncRNA	NO	8.285	141	-0.09831	0.107123	7.44738e-05	38.4526	0.0272272
chr6_32286482_32286494	TA	TSBP1-AS1	ncRNA_intronic	Adipose_Subcutaneous	ENSG00000198502	HLA-DRB5	Protein coding	NO	243.799	509	-0.025573	0.0305092	7.44763e-05	46.1818	0.00650298
chr14_75826296_75826332	AC	TTLL5	intronic	Prostate	ENSG00000119685	TTLL5	Protein coding	YES	23.17	199	-0.092503	0.076757	7.44853e-05	49.1129	0.0245688
chr7_38860697_38860743	TG	VPS41	intronic	Adipose_Subcutaneous	ENSG00000164556	FAM183BP	processed_pseudogene	NO	173.683	530	-0.056718	0.029312	7.44896e-05	46.19	0.00650298
chr6_41155375_41155405	TC	TREML1;TREM2	intergenic	Brain_Spinal_cord_cervical_c-1	ENSG00000161912	ADCY10P1	transcribed_unprocessed_pseudogene	NO	54.368	120	0.064223	0.125018	7.44901e-05	38.9246	0.0332689
chr5_65545324_65545380	CA	CENPK	intronic	Heart_Left_Ventricle	ENSG00000113595	TRIM23	Protein coding	NO	65.522	350	-0.023333	0.0441556	7.44901e-05	40.1188	0.0113233
chr1_17003585_17003631	CA	ATP13A2	intronic	Adipose_Subcutaneous	ENSG00000186715	MST1L	transcribed_unprocessed_pseudogene	NO	239.128	530	0.105734	0.0293119	7.44906e-05	46.1907	0.00650298
chr1_210199194_210199206	AT	SYT14;SERTAD4-AS1	intergenic	Artery_Aorta	ENSG00000203706	SERTAD4-AS1	lncRNA	NO	33.772	325	0.018348	0.0474957	7.44924e-05	44.6835	0.00878558
chr6_169553058_169553095	TG	WDR27	intronic	Esophagus_Gastroesophageal_Junction	ENSG00000130024	PHF10	Protein coding	NO	166.221	322	-0.063013	0.0479306	7.44943e-05	45.0328	0.0102321
chr14_69635595_69635643	CA	SUSD6	intronic	Nerve_Tibial	ENSG00000100647	SUSD6	Protein coding	YES	22.891	488	-0.019547	0.0318065	7.44984e-05	48.0793	0.00544197
chr7_56497988_56498028	AAAT	DKFZp434L192	downstream	Heart_Atrial_Appendage	ENSG00000129103	SUMF2	Protein coding	NO	421.405	362	0.049599	0.0427131	7.44985e-05	43.2972	0.00972534
chr12_9453513_9453549	CA	LOC408186	ncRNA_intronic	Testis	ENSG00000256975	.	processed_pseudogene	NO	54.909	296	0.117811	0.0520631	7.45065e-05	62.8702	0.00921716
chr12_6846689_6846699	CA	CDCA3	UTR3	Heart_Left_Ventricle	ENSG00000111665	CDCA3	Protein coding	YES	1.673	350	-0.141451	0.0441544	7.45066e-05	40.1276	0.0113233
chr3_49911190_49911246	TAGA	MON1A	intronic	Uterus	ENSG00000004534	RBM6	Protein coding	NO	28.789	109	-0.05939	0.137	7.45069e-05	39.8794	0.0536013
chr1_150807005_150807025	TC	CTSK	intronic	Heart_Left_Ventricle	ENSG00000228126	FALEC	lncRNA	NO	291.258	350	-0.046724	0.0441543	7.45076e-05	40.1281	0.0113233
chr15_75822884_75822910	CA	MIR4313;UBE2Q2	intergenic	Minor_Salivary_Gland	ENSG00000203392	.	lncRNA	NO	144.349	142	0.043101	0.106392	7.45092e-05	40.4647	0.0361615
chr12_9454269_9454305	GT	LOC408186	ncRNA_intronic	Heart_Left_Ventricle	ENSG00000214776	.	transcribed_unprocessed_pseudogene	NO	26.321	350	0.11915	0.0441541	7.45104e-05	40.1297	0.0113233
chr7_128683452_128683484	TTTA	FAM71F2	UTR3	Nerve_Tibial	ENSG00000205085	GARIN1A	Protein coding	NO	0.427	486	-0.121015	0.031935	7.45168e-05	48.0912	0.00544264
chr15_45345266_45345340	CT	LOC101928414;GATM	intergenic	Esophagus_Gastroesophageal_Junction	ENSG00000171763	SPATA5L1	Protein coding	NO	57.033	107	0.047771	0.139427	7.45174e-05	45.0468	0.0102321
chr12_95813781_95813831	AAG	LINC02410;LOC105369921	ncRNA_intronic	Adipose_Subcutaneous	ENSG00000139343	SNRPF	Protein coding	NO	45.146	530	0.019111	0.0293105	7.45208e-05	46.2094	0.0065047
chr11_65824194_65824224	GT	OVOL1;SNX32	intergenic	Esophagus_Gastroesophageal_Junction	ENSG00000172638	EFEMP2	Protein coding	NO	42.871	322	0.030072	0.0479283	7.45256e-05	45.0518	0.0102321
chr2_241558054_241558078	AC	BOK-AS1	ncRNA_intronic	Testis	ENSG00000168395	ING5	Protein coding	NO	129.019	296	0.017238	0.0520615	7.45268e-05	62.8873	0.0092182
chr7_154975517_154975556	AC	PAXIP1	intronic	Brain_Anterior_cingulate_cortex_BA24	ENSG00000273344	PAXIP1-DT	lncRNA	NO	27.8845	141	0.229845	0.107114	7.45327e-05	38.483	0.0272272
chr1_178093760_178093825	CCG	RASAL2-AS1	ncRNA_exonic	Nerve_Tibial	ENSG00000188585	CLEC20A	Protein coding	NO	393.128	487	-0.085202	0.0318693	7.4533e-05	48.1016	0.00544321
chr6_26533744_26533766	TG	HCG11;HMGN4	intergenic	Testis	ENSG00000112763	BTN2A1	Protein coding	NO	68.528	292	0.061834	0.0527606	7.45368e-05	62.8958	0.0092182
chr18_12547935_12547953	CAA	SPIRE1	intronic	Whole_Blood	ENSG00000134278	SPIRE1	Protein coding	YES	31.719	616	0.129149	0.0252535	7.45371e-05	39.1004	0.00586476
chr6_111603084_111603112	CA	TRAF3IP2	intronic	Cells_EBV-transformed_lymphocytes	ENSG00000255389	.	lncRNA	NO	3.223	137	0.255961	0.110116	7.45404e-05	36.5068	0.0338653
chr7_135561901_135561937	TCCT	NUP205	intronic	Brain_Nucleus_accumbens_basal_ganglia	ENSG00000243317	STMP1	Protein coding	NO	100.577	192	-0.132075	0.0794696	7.4541e-05	39.3349	0.0174995
chr8_142738011_142738033	TG	THEM6;SLURP1	intergenic	Brain_Substantia_nigra	ENSG00000253741	LNCOC1	lncRNA	NO	10.966	105	-0.331201	0.141939	7.45452e-05	38.0002	0.053819
chr12_7178280_7178332	AC	CLSTN3;PEX5	intergenic	Liver	ENSG00000139178	C1RL	Protein coding	NO	69.068	195	-0.052978	0.0782804	7.4546e-05	35.8169	0.0222508
chr10_102612169_102612209	TG	SUFU	intronic	Brain_Nucleus_accumbens_basal_ganglia	ENSG00000269609	C10orf95-AS1	lncRNA	NO	158.349	192	-0.038068	0.0794687	7.45484e-05	39.3388	0.0174995
chr10_97239551_97239603	GT	ARHGAP19-SLIT1	ncRNA_intronic	Adipose_Subcutaneous	ENSG00000187122	SLIT1	Protein coding	NO	53.618	530	0.066116	0.0293091	7.45506e-05	46.2279	0.00650639
chr19_12920096_12920124	AC	MIR5695;SYCE2	upstream	Brain_Caudate_basal_ganglia	ENSG00000179218	CALR	Protein coding	NO	18.468	184	0.040821	0.0828215	7.45533e-05	39.115	0.0176194
chr1_67376703_67376717	GT	IL12RB2	intronic	Esophagus_Muscularis	ENSG00000142864	SERBP1	Protein coding	NO	43.855	417	-0.045751	0.0371489	7.45541e-05	44.7447	0.0070709
chr18_63970130_63970148	GCG	SERPINB8	UTR5	Thyroid	ENSG00000166401	SERPINB8	Protein coding	YES	0.02	534	0.078477	0.0290914	7.45594e-05	48.5526	0.00519342
chr22_41817730_41817770	TAAA	CCDC134	intronic	Liver	ENSG00000172346	CSDC2	Protein coding	NO	245.733	195	0.293335	0.0782786	7.45604e-05	35.8238	0.0222508
chr11_116915124_116915160	TG	SIK3	intronic	Thyroid	ENSG00000280143	.	TEC	NO	289.825	534	-0.035972	0.0290913	7.45605e-05	48.5533	0.00519342
chr6_30050746_30050766	AC	ZNRD1ASP	ncRNA_intronic	Whole_Blood	ENSG00000230521	.	unprocessed_pseudogene	NO	162.488	616	-0.117171	0.0252525	7.45619e-05	39.1134	0.00586479
chr3_44372009_44372077	GAAG	TCAIM	intronic	Colon_Transverse	ENSG00000196653	ZNF502	Protein coding	NO	340.6	328	-0.073716	0.047063	7.4565e-05	47.4619	0.0125163
chr10_132187319_132187393	GCCCG	DPYSL4	intronic	Whole_Blood	ENSG00000165752	STK32C	Protein coding	NO	61.752	611	0.048792	0.025457	7.4571e-05	39.1182	0.00586479
chr16_72106440_72106452	TTTC	DHX38	intronic	Esophagus_Muscularis	ENSG00000277481	PKD1L3	Protein coding	NO	106.044	417	-0.027211	0.0371477	7.45754e-05	44.7575	0.00707181
chr1_150807005_150807025	TC	CTSK	intronic	Heart_Atrial_Appendage	ENSG00000143437	ARNT	Protein coding	NO	11.426	364	0.024476	0.0424764	7.45789e-05	43.3439	0.00973364
chr19_11580913_11580941	AG	ACP5;ZNF627	intergenic	Breast_Mammary_Tissue	ENSG00000102575	ACP5	Protein coding	NO	0.934	377	-0.119661	0.0410326	7.458e-05	48.2267	0.0108803
chr5_324021_324060	TC	PDCD6-AHRR	ncRNA_intronic	Brain_Cerebellar_Hemisphere	ENSG00000164366	CCDC127	Protein coding	NO	105.888	166	0.084026	0.0915051	7.45819e-05	39.9342	0.0143994
chr19_972222_972246	AT	ARID3A	UTR3	Testis	ENSG00000116017	ARID3A	Protein coding	YES	5.447	94	0.203602	0.157573	7.45855e-05	62.9369	0.00922287
chr9_126336754_126336780	CA	MVB12B	intronic	Breast_Mammary_Tissue	ENSG00000196814	MVB12B	Protein coding	YES	1.548	377	-0.102273	0.041032	7.4589e-05	48.2325	0.0108803
chr1_46146686_46146754	AC	P3R3URF-PIK3R3;PIK3R3	intronic	Heart_Left_Ventricle	ENSG00000086015	MAST2	Protein coding	NO	112.852	350	0.01897	0.0441486	7.45893e-05	40.1722	0.0113321
chr1_231577478_231577518	TTAT	TSNAX-DISC1	ncRNA_intronic	Cells_Cultured_fibroblasts	ENSG00000162946	DISC1	Protein coding	NO	49.292	427	0.079014	0.0362878	7.459e-05	41.2665	0.00590787
chr3_184319426_184319484	GT	EIF4G1	intronic	Artery_Tibial	ENSG00000175166	PSMD2	Protein coding	NO	11.533	532	0.020409	0.0291982	7.45912e-05	43.6057	0.00575395
chr5_102803146_102803234	AAGG	PAM	intronic	Esophagus_Muscularis	ENSG00000175749	EIF3KP1	processed_pseudogene	NO	229.186	417	0.047165	0.0371465	7.45965e-05	44.7701	0.00707269
chr5_53979829_53979877	TG	ARL15	intronic	Muscle_Skeletal	ENSG00000134363	FST	Protein coding	NO	495.637	655	0.027216	0.0237599	7.45971e-05	39.8426	0.00573853
chr6_29679886_29679913	AAAC	ZFP57	intronic	Artery_Tibial	ENSG00000206503	HLA-A	Protein coding	NO	261.361	532	-0.099248	0.0291979	7.45971e-05	43.6092	0.00575395
chr7_74712487_74712537	GT	LOC101926943	ncRNA_intronic	Esophagus_Gastroesophageal_Junction	ENSG00000123965	PMS2P5	unprocessed_pseudogene	NO	181.604	322	0.097333	0.0479227	7.45988e-05	45.096	0.0102398
chr10_5843986_5844006	AT	GDI2;ANKRD16	intergenic	Brain_Cerebellar_Hemisphere	ENSG00000134461	ANKRD16	Protein coding	NO	43.974	166	-0.148981	0.0915026	7.46001e-05	39.9439	0.0143994
chr15_82211549_82211619	AC	EFL1	intronic	Brain_Amygdala	ENSG00000278662	GOLGA6L10	Protein coding	NO	137.853	119	-0.030051	0.125999	7.46007e-05	38.0039	0.0426053
chr19_57610412_57610449	TG	ZNF530	downstream	Heart_Atrial_Appendage	ENSG00000251369	ZNF550	Protein coding	NO	50.5675	364	-0.104328	0.0424747	7.4604e-05	43.3585	0.00973444
chr9_128789792_128789812	AT	TBC1D13	intronic	Adipose_Subcutaneous	ENSG00000160446	ZDHHC12	Protein coding	NO	65.675	157	0.039676	0.0965652	7.461e-05	46.2647	0.00650798
chr17_50509536_50509574	TG	MYCBPAP	intronic	Breast_Mammary_Tissue	ENSG00000275897	.	lncRNA	NO	33.736	377	-0.058617	0.0410306	7.46101e-05	48.2462	0.010881
chr10_93059608_93059628	AC	EXOC6	downstream	Adipose_Subcutaneous	ENSG00000187553	CYP26C1	Protein coding	NO	1.18	530	0.155589	0.0293063	7.46108e-05	46.2652	0.00650798
chr10_99778433_99778479	AG	CUTC;ABCC2	intergenic	Esophagus_Mucosa	ENSG00000107554	DNMBP	Protein coding	NO	111.039	446	-0.043702	0.0347594	7.46113e-05	45.1407	0.00694473
chr6_30813412_30813430	GT	LINC00243	ncRNA_exonic	Artery_Tibial	ENSG00000137312	FLOT1	Protein coding	NO	70.689	532	-0.015885	0.029197	7.46154e-05	43.6198	0.0057546
chr17_979693_979765	GGC	NXN	UTR5	Heart_Atrial_Appendage	ENSG00000159842	ABR	Protein coding	NO	30.484	88	0.042784	0.167639	7.46194e-05	43.3674	0.00973444
chr14_73641211_73641229	GT	ACOT6;DNAL1	intergenic	Brain_Frontal_Cortex_BA9	ENSG00000176903	PNMA1	Protein coding	NO	73.164	165	-0.063938	0.092036	7.46203e-05	39.0501	0.0207001
chr1_111507009_111507060	GT	TMIGD3	intronic	Brain_Anterior_cingulate_cortex_BA24	ENSG00000064886	CHI3L2	Protein coding	NO	267.728	139	-0.103881	0.108579	7.46296e-05	38.533	0.0272272
chr1_37504800_37504826	AC	MEAF6	intronic	Brain_Cerebellar_Hemisphere	ENSG00000163879	DNALI1	Protein coding	NO	52.106	166	-0.196054	0.0914981	7.46316e-05	39.9608	0.0143997
chr17_6624536_6624570	CA	KIAA0753	intronic	Muscle_Skeletal	ENSG00000198920	KIAA0753	Protein coding	YES	3.646	655	-0.04374	0.0237586	7.46319e-05	39.8612	0.00574038
chr12_50516213_50516270	TC	DIP2B	intronic	Heart_Atrial_Appendage	ENSG00000139624	CERS5	Protein coding	NO	348.709	364	-0.044356	0.0424726	7.46353e-05	43.3767	0.00973444
chr7_66366539_66366579	GT	TPST1;LINC00174	intergenic	Brain_Substantia_nigra	ENSG00000237310	LINC03011	lncRNA	NO	127.048	105	0.052742	0.141918	7.46428e-05	38.05	0.053819
chr21_46477543_46477567	TG	DIP2A	intronic	Stomach	ENSG00000160284	SPATC1L	Protein coding	NO	293.079	285	-0.048098	0.0540229	7.4644e-05	45.4549	0.0170958
chr1_160995747_160995773	CA	F11R	UTR3	Skin_Not_Sun_Exposed_Suprapubic	ENSG00000215845	TSTD1	Protein coding	NO	42.547	508	0.082531	0.0305604	7.46455e-05	47.5619	0.00647717
chr7_99440655_99440675	AT	ATP5MF-PTCD1;CPSF4	intronic	Nerve_Tibial	ENSG00000244219	TMEM225B	Protein coding	NO	157.602	149	-0.030573	0.101555	7.46465e-05	48.1749	0.00545027
chr6_128503842_128503884	TG	PTPRK	intronic	Brain_Frontal_Cortex_BA9	ENSG00000196569	LAMA2	Protein coding	NO	379.275	165	-0.100858	0.0920322	7.46473e-05	39.0643	0.0207001
chr10_73485908_73485950	TG	PPP3CB	intronic	Stomach	ENSG00000156042	CFAP70	Protein coding	NO	127.065	286	0.034907	0.0538372	7.46486e-05	45.4577	0.0170958
chr7_141954706_141954750	AC	CLEC5A;TAS2R38	intergenic	Artery_Coronary	ENSG00000228775	WEE2-AS1	lncRNA	NO	216.382	195	-0.127217	0.0782675	7.46521e-05	39.0434	0.0229532
chr1_45193938_45193956	TA	ZSWIM5	intronic	Adipose_Subcutaneous	ENSG00000222009	BTBD19	Protein coding	NO	380.449	526	-0.085336	0.029525	7.46522e-05	46.2909	0.00651067
chr16_28322919_28323006	CT	SBK1	UTR3	Muscle_Skeletal	ENSG00000197165	SULT1A2	Protein coding	NO	273.332	655	0.031143	0.0237578	7.4653e-05	39.8725	0.00574118
chr7_100530980_100531025	AAAAT	NYAP1;AGFG2	intergenic	Brain_Cerebellar_Hemisphere	ENSG00000085514	PILRA	Protein coding	NO	156.958	164	0.189439	0.0925735	7.46565e-05	39.9741	0.0143997
chr6_38171555_38171604	GT	BTBD9	UTR3	Colon_Sigmoid	ENSG00000183826	BTBD9	Protein coding	YES	424.409	310	-0.047075	0.049741	7.46573e-05	45.7438	0.0110706
chr8_88591141_88591171	TGT	MMP16;LOC101929709	intergenic	Adrenal_Gland	ENSG00000156103	MMP16	Protein coding	NO	263.131	203	-0.245889	0.0752638	7.46661e-05	38.0561	0.017433
chr16_23467387_23467433	AC	GGA2	UTR3	Brain_Anterior_cingulate_cortex_BA24	ENSG00000103356	EARS2	Protein coding	NO	56.235	141	-0.050829	0.107091	7.46696e-05	38.5537	0.0272272
chr12_6465466_6465492	GT	VAMP1	intronic	Pituitary	ENSG00000139200	PIANP	Protein coding	NO	232.827	220	0.103162	0.0695907	7.46699e-05	49.6643	0.0141253
chr17_82887131_82887180	CG	TBCD	intronic	Pituitary	ENSG00000141556	TBCD	Protein coding	YES	1.0715	230	0.032125	0.0666361	7.46702e-05	49.6645	0.0141253
chr19_36838106_36838146	CA	ZNF790	intronic	Testis	ENSG00000267260	.	lncRNA	NO	64.973	296	0.042557	0.0520495	7.46731e-05	63.0108	0.009231
chr12_6465466_6465492	GT	VAMP1	intronic	Whole_Blood	ENSG00000126746	ZNF384	Protein coding	NO	203.678	585	0.032944	0.0265735	7.46785e-05	39.1745	0.00587237
chr21_42579508_42579546	TCATCAGACAGCCCTGCCC	SLC37A1	intronic	Brain_Frontal_Cortex_BA9	ENSG00000235772	.	lncRNA	NO	17.593	165	-0.159903	0.0920275	7.46808e-05	39.0818	0.0207001
chr7_141602173_141602211	TG	AGK	intronic	Brain_Cerebellar_Hemisphere	ENSG00000165076	PRSS37	Protein coding	NO	239.019	166	-0.045222	0.091491	7.46823e-05	39.988	0.0143997
chr1_154868900_154868950	TC	KCNN3	intronic	Adipose_Subcutaneous	ENSG00000143603	KCNN3	Protein coding	YES	0.606	530	0.024424	0.0293026	7.46899e-05	46.3143	0.00651305
chr6_42216359_42216413	GT	MRPS10	intronic	Brain_Amygdala	ENSG00000112599	GUCA1B	Protein coding	NO	21.43	120	0.035022	0.124978	7.47029e-05	38.056	0.0426159
chr12_95944327_95944371	TTTA	AMDHD1	intronic	Esophagus_Gastroesophageal_Junction	ENSG00000139344	AMDHD1	Protein coding	YES	0.829	321	0.221046	0.0480616	7.4703e-05	45.159	0.0102518
chr2_42791918_42791941	GT	HAAO	intronic	Adipose_Visceral_Omentum	ENSG00000232202	CHORDC1P1	processed_pseudogene	NO	35.6875	459	-0.168467	0.0337813	7.47075e-05	46.3682	0.00840356
chr16_55835677_55835717	AGGA	CES1;CES5A	intergenic	Ovary	ENSG00000228695	CES1P1	transcribed_unprocessed_pseudogene	NO	75.055	147	-0.144648	0.102875	7.47164e-05	40.1228	0.0322271
chr1_245088315_245088349	AC	EFCAB2	intronic	Heart_Left_Ventricle	ENSG00000203666	EFCAB2	Protein coding	YES	4.876	350	-0.103663	0.0441396	7.47183e-05	40.2416	0.0113485
chr9_33610958_33610997	AC	ANKRD18B;ANXA2P2	intergenic	Testis	ENSG00000260947	.	lncRNA	NO	86.4815	296	0.111055	0.0520455	7.47215e-05	63.0517	0.00923563
chr6_133162385_133162427	AT	LINC00326;EYA4	intergenic	Nerve_Tibial	ENSG00000112319	EYA4	Protein coding	NO	78.108	149	-0.079556	0.101543	7.47246e-05	48.2253	0.00545514
chr4_139315001_139315075	TTAGG	NAA15	intronic	Adipose_Visceral_Omentum	ENSG00000109390	NDUFC1	Protein coding	NO	12.487	454	-0.014783	0.034148	7.47253e-05	46.3793	0.00840356
chr3_195598434_195598480	TG	APOD;LOC105374297	intergenic	Nerve_Tibial	ENSG00000215837	SDHAP2	transcribed_unprocessed_pseudogene	NO	59.639	488	0.049328	0.0317948	7.47302e-05	48.2289	0.00545514
chr4_103200558_103200603	AC	CENPE;LINC02428	intergenic	Pancreas	ENSG00000230069	LRRC37A15P	processed_pseudogene	NO	469.86	275	0.089317	0.0559412	7.47315e-05	42.4989	0.0128187
chr12_29591908_29591933	AAAAC	TMTC1	intronic	Skin_Not_Sun_Exposed_Suprapubic	ENSG00000133687	TMTC1	Protein coding	YES	12.3035	508	-0.065472	0.0305561	7.47334e-05	47.6179	0.00648392
chr22_38731010_38731050	TG	GTPBP1	UTR3	Artery_Aorta	ENSG00000228274	.	lncRNA	NO	49.17	346	-0.063958	0.0446405	7.47398e-05	44.8318	0.00881302
chr18_3281910_3281954	TTCC	MYL12B;LINC01895	intergenic	Brain_Hippocampus	ENSG00000265399	.	lncRNA	NO	91.535	157	-0.057544	0.0965457	7.47416e-05	38.7956	0.0273787
chr7_38724585_38724608	CTTTT	VPS41	UTR3	Pancreas	ENSG00000164556	FAM183BP	processed_pseudogene	NO	37.5595	274	-0.205369	0.0561401	7.47455e-05	42.5068	0.0128187
chr1_225858948_225858996	TG	TMEM63A	intronic	Nerve_Tibial	ENSG00000243709	LEFTY1	Protein coding	NO	30.174	488	0.11494	0.0317939	7.47472e-05	48.2399	0.00545521
chr2_36966898_36966928	AC	STRN	upstream	Nerve_Tibial	ENSG00000115816	CEBPZ	Protein coding	NO	245.195	488	0.002649	0.0317939	7.4748e-05	48.2404	0.00545521
chr7_65909690_65909738	TG	VKORC1L1	intronic	Breast_Mammary_Tissue	ENSG00000224316	GTF2IP5	unprocessed_pseudogene	NO	136.094	377	-0.111462	0.0410214	7.47531e-05	48.3386	0.0108994
chr3_149702464_149702491	TTA	WWTR1	intronic	Colon_Transverse	ENSG00000114744	COMMD2	Protein coding	NO	49.5805	105	0.107017	0.141894	7.47552e-05	47.5829	0.0125428
chr17_7032158_7032198	AC	BCL6B;SLC16A13	intergenic	Artery_Tibial	ENSG00000215067	ALOX12-AS1	lncRNA	NO	19.648	532	0.078825	0.0291904	7.47577e-05	43.703	0.00576481
chr5_61251077_61251140	AAG	LINC02057	ncRNA_intronic	Adrenal_Gland	ENSG00000164181	ELOVL7	Protein coding	NO	406.834	203	-0.293438	0.075253	7.47582e-05	38.1031	0.0174385
chr5_140648007_140648060	GT	IK	intronic	Brain_Hypothalamus	ENSG00000120314	WDR55	Protein coding	NO	16.8345	159	-0.051777	0.0953703	7.47587e-05	39.797	0.0268717
chr11_68875067_68875102	TGTTA	CPT1A;MRPL21	intergenic	Brain_Putamen_basal_ganglia	ENSG00000250508	LINC02701	lncRNA	NO	4.4205	163	0.272421	0.0931075	7.47617e-05	37.8576	0.0208927
chr1_178093760_178093825	CCG	RASAL2-AS1	ncRNA_exonic	Spleen	ENSG00000224687	RASAL2-AS1	lncRNA	YES	0.1375	204	0.128052	0.0748932	7.47639e-05	47.6254	0.0164339
chr7_140812160_140812194	TG	BRAF	intronic	Stomach	ENSG00000133597	ADCK2	Protein coding	NO	133.022	286	0.055664	0.0538269	7.47708e-05	45.5321	0.0171173
chr16_31443983_31444025	AAC	ZNF843	upstream	Artery_Tibial	ENSG00000131797	CLUHP3	transcribed_unprocessed_pseudogene	NO	259.164	532	-0.092934	0.0291898	7.47715e-05	43.7111	0.00576512
chr2_46518490_46518524	AC	ATP6V1E2	intronic	Esophagus_Muscularis	ENSG00000279254	.	TEC	NO	150.363	417	-0.035024	0.0371359	7.47765e-05	44.8782	0.00708864
chr6_36947528_36947548	AG	PI16	upstream	Brain_Spinal_cord_cervical_c-1	ENSG00000198663	C6orf89	Protein coding	NO	61.586	120	0.170285	0.124963	7.47789e-05	39.0755	0.0333661
chr4_135732_135740	TA	ZNF718	intronic	Heart_Left_Ventricle	ENSG00000275426	.	lncRNA	NO	14.002	100	0.045356	0.148593	7.4792e-05	40.2813	0.0113565
chr12_42234192_42234232	AGAAA	YAF2	UTR3	Skin_Not_Sun_Exposed_Suprapubic	ENSG00000134283	PPHLN1	Protein coding	NO	4.235	508	0.08352	0.0305532	7.4793e-05	47.6558	0.0064882
chr6_43050549_43050605	AC	CUL7	intronic	Lung	ENSG00000124587	PEX6	Protein coding	NO	71.396	466	0.041284	0.0332751	7.47951e-05	48.9163	0.00860576
chr3_150646784_150646828	GT	SELENOT;ERICH6	intergenic	Heart_Left_Ventricle	ENSG00000144895	EIF2A	Protein coding	NO	74.31	350	-0.014043	0.044133	7.48141e-05	40.2932	0.0113566
chr7_38390961_38391015	AG	AMPH	intronic	Colon_Transverse	ENSG00000211698	TRGV4	TR_V_gene	NO	36.471	328	0.027612	0.0470445	7.48147e-05	47.6208	0.0125431
chr1_66769520_66769534	AC	TCTEX1D1	intronic	Esophagus_Mucosa	ENSG00000118473	SGIP1	Protein coding	NO	31.96	449	0.089014	0.0345188	7.4815e-05	45.264	0.00696154
chr7_67251678_67251724	AC	TYW1;PMS2P4	intergenic	Skin_Not_Sun_Exposed_Suprapubic	ENSG00000273142	LINC02604	lncRNA	NO	348.844	508	0.041262	0.030552	7.48174e-05	47.6714	0.00648944
chr19_51629271_51629305	AC	SIGLEC5	intronic	Colon_Transverse	ENSG00000254415	SIGLEC14	Protein coding	NO	16.289	328	0.101788	0.0470439	7.48231e-05	47.6262	0.0125431
chr5_157286552_157286578	TA	CYFIP2	intronic	Breast_Mammary_Tissue	ENSG00000251405	NIPAL4-DT	lncRNA	NO	78.936	120	-0.293988	0.124955	7.48259e-05	48.3857	0.0109056
chr16_71565701_71565725	CA	TAT-AS1	ncRNA_intronic	Testis	ENSG00000040199	PHLPP2	Protein coding	NO	98.258	296	0.11387	0.0520369	7.48277e-05	63.1413	0.00924604
chr19_8518964_8518994	ATT	ZNF414;MYO1F	intergenic	Breast_Mammary_Tissue	ENSG00000133250	ZNF414	Protein coding	NO	4.812	364	0.06998	0.0424596	7.48293e-05	48.3879	0.0109056
chr1_201939760_201939786	TG	LMOD1	intronic	Brain_Cortex	ENSG00000163431	LMOD1	Protein coding	YES	6.775	199	-0.175435	0.0767157	7.4832e-05	39.5767	0.014355
chr5_132279361_132279388	CA	PDLIM4;SLC22A4	intergenic	Skin_Not_Sun_Exposed_Suprapubic	ENSG00000233006	MIR3936HG	lncRNA	NO	73.1755	508	-0.059985	0.0305513	7.48326e-05	47.6811	0.00648987
chr21_33577604_33577702	AC	DONSON	UTR3	Thyroid	ENSG00000142188	TMEM50B	Protein coding	NO	97.679	534	-0.010225	0.0290787	7.48338e-05	48.7312	0.00520967
chr20_38888876_38888928	AC	PPP1R16B	intronic	Testis	ENSG00000101452	DHX35	Protein coding	NO	73.397	296	-0.042202	0.0520363	7.48341e-05	63.1467	0.00924604
chr11_118380134_118380176	GT	UBE4A	intronic	Small_Intestine_Terminal_Ileum	ENSG00000278376	.	lncRNA	NO	411.047	172	-0.05991	0.088379	7.48377e-05	41.8402	0.0270635
chr17_73192818_73192956	CGCGCCCGCCCCCT	COG1	upstream	Testis	ENSG00000180616	SSTR2	Protein coding	NO	27.875	291	-0.08983	0.0529135	7.48386e-05	63.1504	0.00924604
chr6_43533213_43533263	AC	POLR1C;XPO5	intronic	Skin_Not_Sun_Exposed_Suprapubic	ENSG00000271970	.	.	NO	.	508	0.046214	0.0305506	7.48476e-05	47.6906	0.00649029
chr10_49748742_49748784	CA	OGDHL	intronic	Heart_Atrial_Appendage	ENSG00000204149	AGAP6	Protein coding	NO	233.427	364	0.049648	0.0424583	7.48496e-05	43.5012	0.0097602
chr1_19048387_19048439	AAGG	IFFO2;UBR4	intergenic	Skin_Sun_Exposed_Lower_leg	ENSG00000272084	.	lncRNA	NO	27.098	557	0.04466	0.0278888	7.48508e-05	47.5518	0.00580154
chr10_102618931_102618979	GT	SUFU	intronic	Skin_Sun_Exposed_Lower_leg	ENSG00000214435	AS3MT	Protein coding	NO	250.515	557	-0.063246	0.0278885	7.48562e-05	47.5552	0.00580154
chr3_10022510_10022540	TG	CIDECP1	ncRNA_intronic	Brain_Caudate_basal_ganglia	ENSG00000134070	IRAK2	Protein coding	NO	142.394	184	-0.069171	0.0827828	7.48563e-05	39.274	0.0176823
chr10_37748973_37749004	TC	MTRNR2L7;ZNF248	intergenic	Brain_Spinal_cord_cervical_c-1	ENSG00000198105	ZNF248	Protein coding	NO	89.1225	120	0.075237	0.124949	7.48575e-05	39.1166	0.0333661
chr16_23467387_23467433	AC	GGA2	UTR3	Brain_Hippocampus	ENSG00000103356	EARS2	Protein coding	NO	56.235	157	-0.033945	0.0965283	7.48593e-05	38.8567	0.0274025
chr1_228555147_228555165	TG	BTNL10;RNA5S1	intergenic	Testis	ENSG00000212237	RNA5SP18	rRNA_pseudogene	NO	92.876	296	-0.262674	0.0520341	7.48614e-05	63.1697	0.00924618
chr8_23805752_23805784	AT	NKX2-6;STC1	intergenic	Skin_Not_Sun_Exposed_Suprapubic	ENSG00000253837	LOXL2-AS1	lncRNA	NO	469.56	156	0.053141	0.097125	7.48628e-05	47.7003	0.00649072
chr10_38112730_38112826	TTTTC	ZNF37A	intronic	Testis	ENSG00000120555	SEPTIN7P9	transcribed_unprocessed_pseudogene	NO	286.952	296	0.023841	0.0520333	7.48711e-05	63.1779	0.00924618
chr1_150807005_150807025	TC	CTSK	intronic	Esophagus_Gastroesophageal_Junction	ENSG00000237781	ADAMTSL4-AS2	lncRNA	NO	249.291	322	-0.042362	0.047902	7.48738e-05	45.2623	0.0102729
chr1_52783951_52783984	ATATACACACACACAC	ZYG11B	intronic	Brain_Anterior_cingulate_cortex_BA24	ENSG00000162378	ZYG11B	Protein coding	YES	57.5005	141	0.102704	0.107056	7.4887e-05	38.666	0.027268
chr5_83103009_83103031	AT	XRCC4	intronic	Testis	ENSG00000174695	TMEM167A	Protein coding	NO	25.157	94	-0.018544	0.157503	7.48883e-05	63.1924	0.00924618
chr6_33205971_33205997	AG	HSD17B8	intronic	Cells_EBV-transformed_lymphocytes	ENSG00000224796	RPL32P1	processed_pseudogene	NO	126.533	137	0.216384	0.110057	7.48921e-05	36.679	0.0339935
chr16_30436343_30436463	TTTC	DCTPP1;SEPHS2	intergenic	Testis	ENSG00000183604	SMG1P5	transcribed_unprocessed_pseudogene	NO	101.349	296	-0.058725	0.0520314	7.48944e-05	63.1976	0.00924618
chr5_102836859_102836897	GA	PAM	intronic	Artery_Aorta	ENSG00000175749	EIF3KP1	processed_pseudogene	NO	195.498	346	0.10863	0.0446295	7.48959e-05	44.9255	0.00882969
chr7_73851985_73852055	CCTT	METTL27;TMEM270	intergenic	Brain_Spinal_cord_cervical_c-1	ENSG00000225969	BICDL3P	transcribed_unitary_pseudogene	NO	116.613	120	0.119431	0.124941	7.48995e-05	39.1385	0.0333661
chr5_58677976_58678002	TG	RAB3C	intronic	Testis	ENSG00000152932	RAB3C	Protein coding	YES	33.625	296	0.067787	0.052031	7.48996e-05	63.202	0.00924618
chr1_171922123_171922165	TG	DNM3	intronic	Testis	ENSG00000233540	DNM3-IT1	lncRNA	NO	57.957	296	-0.075274	0.0520301	7.49103e-05	63.211	0.00924618
chr10_37748973_37749004	TC	MTRNR2L7;ZNF248	intergenic	Testis	ENSG00000226113	.	transcribed_unprocessed_pseudogene	NO	498.933	296	0.061885	0.052029	7.49241e-05	63.2226	0.00924618
chr3_10162872_10162908	TA	VHL;IRAK2	intergenic	Testis	ENSG00000163703	CRELD1	Protein coding	NO	220.077	94	0.047375	0.157493	7.49274e-05	63.2254	0.00924618
chr6_29679886_29679913	AAAC	ZFP57	intronic	Cells_Cultured_fibroblasts	ENSG00000206341	HLA-H	unprocessed_pseudogene	NO	207.852	427	-0.182356	0.0362677	7.49405e-05	41.4604	0.00593308
chr9_125221159_125221199	AAAT	RABEPK	intronic	Muscle_Skeletal	ENSG00000136935	GOLGA1	Protein coding	NO	272.687	654	0.066928	0.0237829	7.49407e-05	40.0261	0.00576247
chr17_27927485_27927521	AC	LYRM9;LINC01992	intergenic	Brain_Amygdala	ENSG00000232859	LYRM9	Protein coding	NO	32.751	120	0.118667	0.124933	7.49411e-05	38.1773	0.0426618
chr14_77776861_77776917	AC	C14orf178;ADCK1	intergenic	Brain_Cerebellum	ENSG00000063761	ADCK1	Protein coding	NO	23.22	202	-0.080554	0.0755937	7.49453e-05	40.6855	0.0107662
chr11_111768842_111768868	GT	PPP2R1B;ALG9	intergenic	Brain_Amygdala	ENSG00000137713	PPP2R1B	Protein coding	NO	2.466	120	-0.116301	0.124931	7.49508e-05	38.1823	0.0426618
chr22_41204790_41204840	AC	L3MBTL2	upstream	Brain_Cerebellar_Hemisphere	ENSG00000183864	TOB2	Protein coding	NO	241.97	166	0.102029	0.0914531	7.49523e-05	40.1325	0.0144465
chr11_118822411_118822453	TG	DDX6;CXCR5	intergenic	Thyroid	ENSG00000118094	TREH	Protein coding	NO	142.742	534	0.051123	0.0290731	7.49552e-05	48.8103	0.00521681
chr7_98353961_98354006	AATAA	BAIAP2L1	intronic	Thyroid	ENSG00000205356	TECPR1	Protein coding	NO	101.751	531	0.111673	0.0292354	7.49604e-05	48.8137	0.00521681
chr1_150807005_150807025	TC	CTSK	intronic	Lung	ENSG00000143418	CERS2	Protein coding	NO	160.616	466	0.013739	0.0332657	7.49728e-05	49.0325	0.00862337
chr8_88327747_88327764	GC	MMP16	upstream	Artery_Coronary	ENSG00000156103	MMP16	Protein coding	YES	0.2695	195	0.072838	0.0782286	7.49734e-05	39.2114	0.0230123
chr4_39697441_39697513	GT	UBE2K	upstream	Brain_Frontal_Cortex_BA9	ENSG00000163682	RPL9	Protein coding	NO	238.546	165	0.124774	0.0919861	7.49738e-05	39.2351	0.0207627
chr12_64101308_64101350	GT	SRGAP1	intronic	Testis	ENSG00000196935	SRGAP1	Protein coding	YES	10.482	296	-0.105318	0.0520247	7.49773e-05	63.2675	0.00925098
chr9_92764801_92764831	GCC	BICD2	UTR5	Thyroid	ENSG00000188312	CENPP	Protein coding	NO	154.272	144	-0.291597	0.104894	7.49853e-05	48.8299	0.00521798
chr9_113352480_113352502	AC	BSPRY	intronic	Stomach	ENSG00000119411	BSPRY	Protein coding	YES	2.949	286	0.025564	0.0538086	7.49869e-05	45.6637	0.0171604
chr4_146110358_146110396	CA	LINC01095	ncRNA_intronic	Brain_Cerebellar_Hemisphere	ENSG00000164167	LSM6	Protein coding	NO	65.326	166	-0.122739	0.091448	7.49885e-05	40.1519	0.0144483
chr7_77025745_77025781	ATAA	SPDYE17	intronic	Breast_Mammary_Tissue	ENSG00000186704	DTX2P1	transcribed_unprocessed_pseudogene	NO	47.146	374	0.178104	0.0413301	7.49914e-05	48.4927	0.0109242
chr9_100133764_100133804	AC	INVS	intronic	Cells_Cultured_fibroblasts	ENSG00000136874	STX17	Protein coding	NO	166.514	427	0.017362	0.0362645	7.49975e-05	41.4919	0.00593674
chr6_57912183_57912201	GT	GUSBP4	ncRNA_exonic	Brain_Hypothalamus	ENSG00000272316	.	lncRNA	NO	1.719	160	0.156229	0.0947591	7.50024e-05	39.9267	0.0269411
chr4_4201471_4201512	AC	OTOP1	intronic	Artery_Aorta	ENSG00000132406	TMEM128	Protein coding	NO	46.7205	345	0.041088	0.0447493	7.50035e-05	44.99	0.00884065
chr4_184513916_184513941	CTTCT	LINC02427	ncRNA_intronic	Nerve_Tibial	ENSG00000271538	LINC02427	lncRNA	YES	0.7015	488	0.08174	0.0317807	7.50106e-05	48.4099	0.0054719
chr5_177352813_177352857	CA	LMAN2;RGS14	intergenic	Esophagus_Muscularis	ENSG00000169223	LMAN2	Protein coding	NO	0.995	417	-0.027776	0.0371219	7.50143e-05	45.0209	0.00711006
chr8_22423786_22423812	TC	SLC39A14	intronic	Brain_Cerebellum	ENSG00000120910	PPP3CC	Protein coding	NO	17.02	202	-0.027025	0.0755853	7.50166e-05	40.7242	0.0107681
chr12_53570736_53570776	GT	ATF7;ATF7-NPFF	intronic	Brain_Frontal_Cortex_BA9	ENSG00000135390	ATP5MC2	Protein coding	NO	98.456	165	-0.099071	0.09198	7.5017e-05	39.2578	0.0207627
chr8_103933288_103933334	AC	RIMS2	intronic	Thyroid	ENSG00000253477	.	lncRNA	NO	431.635	534	-0.043166	0.0290702	7.50182e-05	48.8513	0.00521971
chr6_96924801_96924835	CA	KLHL32	UTR5	Brain_Cerebellum	ENSG00000186231	KLHL32	Protein coding	YES	0.09	202	-0.136216	0.0755851	7.50182e-05	40.7251	0.0107681
chr22_46242731_46242761	CA	PPARA	UTR3	Heart_Left_Ventricle	ENSG00000130943	PKDREJ	Protein coding	NO	20.597	350	0.080129	0.0441187	7.50192e-05	40.4037	0.0113814
chr8_103118238_103118278	AGGA	ATP6V1C1;LINC01181	intergenic	Skin_Sun_Exposed_Lower_leg	ENSG00000164934	DCAF13	Protein coding	NO	296.456	557	0.019849	0.0278811	7.50245e-05	47.6622	0.00581388
chr3_49404433_49404457	AC	RHOA	intronic	Brain_Frontal_Cortex_BA9	ENSG00000178467	P4HTM	Protein coding	NO	402.819	165	0.041216	0.0919788	7.50256e-05	39.2623	0.0207627
chr9_35025629_35025663	AC	DNAJB5;C9orf131	intergenic	Stomach	ENSG00000221829	FANCG	Protein coding	NO	49.863	286	0.047903	0.0538047	7.50343e-05	45.6926	0.0171648
chr6_106518975_106519007	CA	CRYBG1	intronic	Esophagus_Mucosa	ENSG00000130348	QRSL1	Protein coding	NO	110.587	448	0.033439	0.0345829	7.50345e-05	45.3968	0.00697983
chr1_156435323_156435355	GT	MIR9-1HG;MEF2D	intergenic	Nerve_Tibial	ENSG00000116604	MEF2D	Protein coding	NO	44.441	488	0.075532	0.0317791	7.5042e-05	48.4302	0.00547357
chr7_65010289_65010337	TG	ERV3-1-ZNF117;CCT6P3	intergenic	Breast_Mammary_Tissue	ENSG00000182722	SEPHS1P1	processed_pseudogene	NO	156.959	377	-0.085297	0.0410016	7.50582e-05	48.536	0.0109277
chr11_77589744_77589795	CGCCTCCC	AQP11	UTR5	Skin_Sun_Exposed_Lower_leg	ENSG00000254691	.	lncRNA	NO	260.834	557	0.187021	0.0278793	7.50647e-05	47.6877	0.00581628
chr4_1393574_1393614	TAGA	UVSSA;NKX1-1	intergenic	Breast_Mammary_Tissue	ENSG00000090316	MAEA	Protein coding	NO	61.033	377	0.131131	0.0410011	7.50659e-05	48.5409	0.0109277
chr11_68995883_68995931	GT	MRGPRD;MRGPRF	intergenic	Artery_Tibial	ENSG00000172938	MRGPRD	Protein coding	NO	14.921	532	0.122664	0.0291762	7.50661e-05	43.8833	0.00578439
chr22_50540446_50540458	TA	ODF3B;KLHDC7B	intergenic	Vagina	ENSG00000079974	RABL2B	Protein coding	NO	230.05	121	-0.207256	0.123923	7.50677e-05	41.1826	0.05512
chr17_8310116_8310160	AC	ARHGEF15	upstream	Esophagus_Mucosa	ENSG00000184619	KRBA2	Protein coding	NO	66.52	449	-0.040598	0.0345048	7.50707e-05	45.4187	0.00698212
chr16_48417506_48417634	GAGACGGGGAGGGAGAGG	SIAH1;N4BP1	intergenic	Artery_Tibial	ENSG00000102910	LONP2	Protein coding	NO	61.121	532	0.066786	0.0291759	7.50709e-05	43.8861	0.00578439
chr10_102612169_102612209	TG	SUFU	intronic	Small_Intestine_Terminal_Ileum	ENSG00000166275	BORCS7	Protein coding	NO	242.07	172	-0.039975	0.0883474	7.50711e-05	41.9707	0.0271304
chr7_65354519_65354551	CTCCT	INTS4P1;ZNF92	intergenic	Brain_Frontal_Cortex_BA9	ENSG00000228409	CCT6P1	transcribed_unprocessed_pseudogene	NO	396.607	164	-0.011856	0.0925146	7.50712e-05	39.2861	0.0207643
chr7_105323967_105324017	TG	SRPK2	intronic	Whole_Blood	ENSG00000135250	SRPK2	Protein coding	YES	25.213	616	-0.018606	0.0252318	7.50769e-05	39.3835	0.00590192
chr15_42295639_42295687	AC	GANC	intronic	Skin_Sun_Exposed_Lower_leg	ENSG00000168907	PLA2G4F	Protein coding	NO	139.027	557	-0.049665	0.0278787	7.50784e-05	47.6964	0.00581663
chr2_30534219_30534273	TG	LCLAT1	intronic	Pancreas	ENSG00000172954	LCLAT1	Protein coding	YES	86.843	275	0.078876	0.0559108	7.50786e-05	42.6962	0.0128681
chr3_183959052_183959082	AC	ABCC5	intronic	Thyroid	ENSG00000114770	ABCC5	Protein coding	YES	12.764	534	0.043231	0.0290672	7.5084e-05	48.8942	0.00522285
chr6_30050746_30050766	AC	ZNRD1ASP	ncRNA_intronic	Esophagus_Gastroesophageal_Junction	ENSG00000066379	POLR1H	Protein coding	NO	8.143	322	-0.146094	0.0478861	7.50856e-05	45.3903	0.0102968
chr9_97404924_97404960	AC	LOC286359;TDRD7	intergenic	Adrenal_Gland	ENSG00000197816	CCDC180	Protein coding	NO	33.07	203	0.096649	0.0752148	7.50865e-05	38.2704	0.017507
chr16_20691751_20691805	TG	ACSM1	intronic	Brain_Cortex	ENSG00000196678	ERI2	Protein coding	NO	108.411	199	-0.038623	0.0766853	7.50889e-05	39.7126	0.0143991
chr6_27747832_27747860	TC	LINC01012;LOC100131289	intergenic	Esophagus_Gastroesophageal_Junction	ENSG00000219392	ZNF602P	transcribed_unprocessed_pseudogene	NO	367.782	322	-0.033962	0.0478851	7.5099e-05	45.3984	0.0102968
chr3_158700202_158700239	AT	RARRES1	intronic	Nerve_Tibial	ENSG00000178053	MLF1	Protein coding	NO	128.654	488	0.072034	0.0317759	7.51044e-05	48.4704	0.0054775
chr20_35321252_35321284	TG	UQCC1	intronic	Artery_Aorta	ENSG00000101019	UQCC1	Protein coding	YES	5.832	346	0.028107	0.0446147	7.51065e-05	45.0518	0.0088498
chr11_8771529_8771567	AG	LOC102724784	ncRNA_intronic	Skin_Sun_Exposed_Lower_leg	ENSG00000175348	TMEM9B	Protein coding	NO	192.632	557	-0.010167	0.0278773	7.51091e-05	47.7159	0.0058183
chr11_68875067_68875102	TGTTA	CPT1A;MRPL21	intergenic	Uterus	ENSG00000250508	LINC02701	lncRNA	NO	4.4205	109	0.333248	0.136875	7.5114e-05	40.2043	0.0539655
chr10_45892930_45892974	GT	PARGP1;PARGP1-AGAP4	ncRNA_intronic	Brain_Hippocampus	ENSG00000230869	AGAP10P	unprocessed_pseudogene	NO	214.26	156	-0.115719	0.0970877	7.51142e-05	38.989	0.027457
chr1_152157558_152157602	GT	RPTN	intronic	Brain_Spinal_cord_cervical_c-1	ENSG00000186207	LCE5A	Protein coding	NO	353.223	120	-0.377199	0.1249	7.51147e-05	39.2509	0.0334335
chr5_140589662_140589704	AC	SLC35A4;CD14	intergenic	Whole_Blood	ENSG00000170458	CD14	Protein coding	NO	43.492	616	-0.058777	0.02523	7.51218e-05	39.4071	0.00590457
chr6_160105905_160105939	TG	IGF2R	UTR3	Skin_Not_Sun_Exposed_Suprapubic	ENSG00000175003	SLC22A1	Protein coding	NO	15.893	508	-0.177403	0.0305373	7.51226e-05	47.8659	0.00651148
chr10_49979587_49979625	TG	TIMM23B-AGAP6	ncRNA_intronic	Brain_Cerebellar_Hemisphere	ENSG00000197444	OGDHL	Protein coding	NO	217.227	166	-0.083189	0.0914291	7.51232e-05	40.2241	0.0144691
chr10_79972513_79972537	AC	SFTPD;TMEM254-AS1	intergenic	Esophagus_Mucosa	ENSG00000133665	DYDC2	Protein coding	NO	372.22	449	-0.18743	0.0345018	7.51272e-05	45.4529	0.00698593
chr9_133408934_133408986	TG	REXO4	intronic	Brain_Cortex	ENSG00000148291	SURF2	Protein coding	NO	51.912	199	-0.042908	0.0766803	7.51308e-05	39.7347	0.0144019
chr6_33205971_33205997	AG	HSD17B8	intronic	Esophagus_Mucosa	ENSG00000204248	COL11A2	Protein coding	NO	13.485	449	0.088229	0.0345014	7.51348e-05	45.4574	0.00698593
chr7_7552717_7552749	TG	LOC101927391	ncRNA_exonic	Brain_Substantia_nigra	ENSG00000215018	COL28A1	Protein coding	NO	16.86	105	0.136061	0.141813	7.51385e-05	38.3027	0.0540998
chr16_4687578_4687608	AC	MGRN1	UTR3	Esophagus_Muscularis	ENSG00000089486	CDIP1	Protein coding	NO	148.765	417	0.035202	0.0371144	7.51429e-05	45.0981	0.00712096
chr6_28261821_28261869	CA	NKAPL	downstream	Brain_Caudate_basal_ganglia	ENSG00000235109	ZSCAN31	Protein coding	NO	64.872	184	-0.116564	0.0827454	7.51495e-05	39.4278	0.0177363
chr20_35152850_35152892	CCCTCT	MMP24-AS1-EDEM2	intronic	Adipose_Subcutaneous	ENSG00000101000	PROCR	Protein coding	NO	19.201	530	0.024037	0.0292812	7.51515e-05	46.6005	0.00655145
chr14_35023787_35023823	AC	SRP54	intronic	Esophagus_Muscularis	ENSG00000258704	SRP54-AS1	transcribed_unitary_pseudogene	NO	40.893	417	0.096204	0.0371138	7.51531e-05	45.1042	0.00712096
chr6_29726559_29726583	TG	HLA-F	intronic	Artery_Aorta	ENSG00000237669	.	unprocessed_pseudogene	NO	280.545	346	-0.158357	0.044611	7.51597e-05	45.0837	0.00885384
chr1_28062657_28062693	GT	EYA3	intronic	Pancreas	ENSG00000117748	RPA2	Protein coding	NO	147.929	274	0.051715	0.0561035	7.51628e-05	42.7441	0.0128769
chr1_227919686_227919722	AC	WNT9A	UTR3	Skin_Sun_Exposed_Lower_leg	ENSG00000154358	OBSCN	Protein coding	NO	288.34	557	-0.031315	0.0278749	7.51646e-05	47.7512	0.0058219
chr12_123224110_123224126	TA	MPHOSPH9	intronic	Muscle_Skeletal	ENSG00000051825	MPHOSPH9	Protein coding	YES	0.991	634	-0.057641	0.0245181	7.51661e-05	40.1465	0.00577826
chr7_27121220_27121262	GT	HOXA3	intronic	Muscle_Skeletal	ENSG00000105996	HOXA2	Protein coding	NO	18.555	655	0.038561	0.0237384	7.51676e-05	40.1473	0.00577826
chr18_54957627_54957657	CT	CCDC68	intronic	Pancreas	ENSG00000166510	CCDC68	Protein coding	YES	0.406	275	0.09287	0.0559013	7.5188e-05	42.7585	0.0128769
chr2_46518490_46518524	AC	ATP6V1E2	intronic	Cells_Cultured_fibroblasts	ENSG00000151665	PIGF	Protein coding	NO	70.115	427	0.024518	0.0362535	7.51892e-05	41.598	0.00595107
chr3_195584161_195584196	GT	APOD	upstream	Thyroid	ENSG00000271662	PPP4R2P6	processed_pseudogene	NO	67.2935	534	0.095527	0.0290621	7.51934e-05	48.9654	0.00522967
chr20_44652734_44652781	TTAT	ADA	upstream	Thyroid	ENSG00000196839	ADA	Protein coding	YES	0.5055	533	-0.096806	0.0291156	7.5204e-05	48.9723	0.00522985
chr20_31894720_31894744	AC	TTLL9	intronic	Lung	ENSG00000088356	PDRG1	Protein coding	NO	57.314	466	-0.120941	0.0332536	7.52041e-05	49.1838	0.00864846
chr7_100168005_100168032	AC	GAL3ST4	intronic	Brain_Cerebellar_Hemisphere	ENSG00000188186	LAMTOR4	Protein coding	NO	14.5325	166	-0.118372	0.0914174	7.52073e-05	40.2691	0.0144801
chr2_36338650_36338674	TTCC	MIR548AD;CRIM1-DT	intergenic	Brain_Cortex	ENSG00000260025	CRIM1-DT	lncRNA	NO	16.809	199	0.244567	0.0766707	7.52123e-05	39.7778	0.0144123
chr3_45977350_45977407	AT	FYCO1	intronic	Thyroid	ENSG00000163820	FYCO1	Protein coding	YES	18.4455	143	0.017999	0.105563	7.52126e-05	48.9779	0.00522989
chr12_85959023_85959088	ATACA	MGAT4C	UTR3	Skin_Not_Sun_Exposed_Suprapubic	ENSG00000198774	RASSF9	Protein coding	NO	122.647	504	0.102809	0.0307725	7.52153e-05	47.9249	0.00651863
chr6_32370407_32370444	TA	TSBP1-AS1	ncRNA_intronic	Breast_Mammary_Tissue	ENSG00000198502	HLA-DRB5	Protein coding	NO	159.862	120	0.054571	0.124881	7.52162e-05	48.6381	0.0109471
chr17_13602830_13602860	TG	HS3ST3A1	upstream	Nerve_Tibial	ENSG00000153976	HS3ST3A1	Protein coding	YES	0.916	488	0.110892	0.0317703	7.52163e-05	48.5427	0.00548505
chr7_38216457_38216483	TG	STARD3NL	intronic	Colon_Transverse	ENSG00000227191	TRGC2	TR_C_gene	NO	33.102	328	-0.062764	0.0470147	7.52189e-05	47.8781	0.0125995
chr3_157553025_157553085	AT	SLC66A1L	ncRNA_intronic	Pancreas	ENSG00000174899	SLC66A1L	transcribed_unitary_pseudogene	YES	9.611	80	0.062521	0.183091	7.52265e-05	42.7803	0.0128779
chr6_158774672_158774714	AC	EZR	intronic	Skin_Not_Sun_Exposed_Suprapubic	ENSG00000092820	EZR	Protein coding	YES	43.534	508	-0.022437	0.030532	7.52317e-05	47.9354	0.00651916
chr3_40202900_40202948	ATTT	EIF1B-AS1	ncRNA_intronic	Brain_Frontal_Cortex_BA9	ENSG00000168032	ENTPD3	Protein coding	NO	184.26	165	-0.067394	0.0919491	7.52367e-05	39.3727	0.0207991
chr20_25642589_25642617	AC	ZNF337-AS1	ncRNA_intronic	Lung	ENSG00000100997	ABHD12	Protein coding	NO	251.768	466	0.077331	0.0332518	7.52389e-05	49.2066	0.00864942
chr13_48235013_48235025	AT	ITM2B	intronic	Thyroid	ENSG00000277684	.	lncRNA	NO	106.311	534	0.147251	0.02906	7.52392e-05	48.9952	0.00523118
chr6_30050746_30050766	AC	ZNRD1ASP	ncRNA_intronic	Liver	ENSG00000204623	POLR1HASP	transcribed_unitary_pseudogene	NO	7.856	195	0.124786	0.0781965	7.52396e-05	36.1502	0.0223979
chr1_226667826_226667854	TG	ITPKB-IT1	ncRNA_intronic	Whole_Blood	ENSG00000228382	ITPKB-IT1	lncRNA	YES	7.252	616	-0.050201	0.0252253	7.52403e-05	39.4693	0.00591212
chr7_66967930_66967982	CA	TMEM248;SBDS	intergenic	Artery_Coronary	ENSG00000179406	LINC00174	lncRNA	NO	474.39	195	-0.051278	0.0781964	7.52409e-05	39.3513	0.0230799
chr17_15786092_15786128	AC	MEIS3P1	upstream	Heart_Left_Ventricle	ENSG00000276855	.	lncRNA	NO	2.906	350	-0.059733	0.0441033	7.52418e-05	40.5236	0.0114087
chr19_19272692_19272728	GT	TM6SF2	intronic	Brain_Cerebellar_Hemisphere	ENSG00000213996	TM6SF2	Protein coding	YES	0.546	166	0.180344	0.0914122	7.52442e-05	40.2888	0.014482
chr17_5047108_5047145	TAAAA	SLC52A1;ZFP3	intergenic	Breast_Mammary_Tissue	ENSG00000091640	SPAG7	Protein coding	NO	79.3095	377	-0.115182	0.0409894	7.52473e-05	48.6582	0.0109492
chr19_21574167_21574197	GCAAC	ZNF429;LOC400682	intergenic	Small_Intestine_Terminal_Ileum	ENSG00000197013	ZNF429	Protein coding	NO	32.418	172	0.105302	0.0883234	7.52484e-05	42.0698	0.0271769
chr14_35023787_35023823	AC	SRP54	intronic	Skin_Sun_Exposed_Lower_leg	ENSG00000258704	SRP54-AS1	transcribed_unitary_pseudogene	NO	40.893	557	0.089965	0.0278712	7.52492e-05	47.8049	0.00582742
chr7_66050626_66050650	CA	GUSB;ASL	intergenic	Brain_Substantia_nigra	ENSG00000126522	ASL	Protein coding	NO	25.162	105	0.163584	0.141789	7.52514e-05	38.3602	0.0541047
chr16_23302349_23302430	GCC	SCNN1B	UTR5	Vagina	ENSG00000122254	HS3ST2	Protein coding	NO	487.892	121	0.061037	0.123889	7.52541e-05	41.2848	0.05512
chr6_31077612_31077636	GA	HCG22;C6orf15	intergenic	Skin_Sun_Exposed_Lower_leg	ENSG00000277402	MIR6891	miRNA	NO	277.692	557	0.037435	0.0278709	7.52543e-05	47.8081	0.00582742
chr1_16786806_16786831	TGTT	MST1L;MIR3675	intergenic	Esophagus_Mucosa	ENSG00000186715	MST1L	transcribed_unprocessed_pseudogene	NO	22.3385	449	-0.154932	0.0344946	7.52589e-05	45.5325	0.00699639
chr17_43317155_43317181	TTC	RNU2-1;LINC00910	intergenic	Ovary	ENSG00000267681	.	transcribed_processed_pseudogene	NO	172.212	147	-0.010824	0.10279	7.5259e-05	40.4142	0.0324351
chr12_103840377_103840422	CTCAT	NT5DC3	intronic	Artery_Tibial	ENSG00000204954	UQCC6	Protein coding	NO	111.005	532	0.048933	0.0291669	7.52673e-05	44.001	0.00579799
chr17_42183412_42183460	CCTT	HCRT	downstream	Esophagus_Muscularis	ENSG00000108771	DHX58	Protein coding	NO	70.722	417	0.077985	0.0371064	7.52802e-05	45.1805	0.00713075
chr2_127837762_127837826	TG	WDR33;POLR2D	intergenic	Skin_Sun_Exposed_Lower_leg	ENSG00000236682	MAP3K2-DT	lncRNA	NO	449.552	557	-0.052337	0.0278697	7.52834e-05	47.8266	0.00582896
chr7_66276365_66276381	AT	TPST1	intronic	Prostate	ENSG00000226824	.	lncRNA	NO	378.14	70	0.062452	0.207175	7.52931e-05	49.6456	0.0248228
chr2_219043903_219043967	CA	CFAP65;IHH	intergenic	Adipose_Subcutaneous	ENSG00000115649	CNPPD1	Protein coding	NO	132.963	530	-0.027016	0.0292743	7.53001e-05	46.6926	0.00656324
chr3_119677071_119677139	AGAGGGC	COX17	intronic	Stomach	ENSG00000242052	RPL10P7	processed_pseudogene	NO	40.955	286	0.134708	0.0537819	7.53047e-05	45.8572	0.0172201
chr2_112523350_112523372	TG	TTL	intronic	Skin_Not_Sun_Exposed_Suprapubic	ENSG00000114999	TTL	Protein coding	YES	1.21	508	-0.097284	0.0305285	7.53049e-05	47.982	0.00652373
chr1_94418421_94418444	CCG	ABCD3	UTR5	Esophagus_Mucosa	ENSG00000117528	ABCD3	Protein coding	YES	0.0225	449	0.065404	0.0344921	7.53052e-05	45.5605	0.00699962
chr21_39244921_39244945	AT	BRWD1	intronic	Adipose_Subcutaneous	ENSG00000255568	BRWD1-AS2	lncRNA	NO	68.974	157	-0.040003	0.0964622	7.53079e-05	46.6974	0.00656324
chr7_141913566_141913620	AC	PRSS37;OR9A4	intergenic	Esophagus_Gastroesophageal_Junction	ENSG00000214102	WEE2	Protein coding	NO	194.431	321	-0.050918	0.048016	7.53085e-05	45.5251	0.0103208
chr1_243294482_243294526	GA	SDCCAG8	intronic	Esophagus_Gastroesophageal_Junction	ENSG00000054282	SDCCAG8	Protein coding	YES	1.386	322	-0.045193	0.0478694	7.53086e-05	45.5251	0.0103208
chr6_31197233_31197245	GT	HCG27	upstream	Whole_Blood	ENSG00000204525	HLA-C	Protein coding	NO	72.427	616	-0.051069	0.0252225	7.53099e-05	39.5058	0.00591669
chr12_118149518_118149540	TG	TAOK3	downstream	Heart_Atrial_Appendage	ENSG00000176834	VSIG10	Protein coding	NO	13.503	364	0.098784	0.0424273	7.53138e-05	43.771	0.00981414
chr13_72892785_72892809	AC	PIBF1	intronic	Artery_Coronary	ENSG00000102554	KLF5	Protein coding	NO	162.179	195	-0.101495	0.0781867	7.53215e-05	39.3935	0.0230911
chr16_3329169_3329213	AC	ZNF75A;OR2C1	intergenic	Artery_Tibial	ENSG00000263177	MTND1P8	processed_pseudogene	NO	41.715	532	0.072421	0.0291642	7.53262e-05	44.0354	0.00580024
chr19_37393334_37393398	TCTA	ZNF527	downstream	Skin_Sun_Exposed_Lower_leg	ENSG00000180479	ZNF571	Protein coding	NO	190.79	557	-0.060056	0.0278677	7.53269e-05	47.8543	0.00583162
chr14_73641211_73641229	GT	ACOT6;DNAL1	intergenic	Brain_Nucleus_accumbens_basal_ganglia	ENSG00000119661	DNAL1	Protein coding	NO	3.655	192	0.10555	0.0793733	7.53271e-05	39.7497	0.0176587
chr1_109654235_109654311	GGAA	AMPD2;GSTM4	intergenic	Skin_Not_Sun_Exposed_Suprapubic	ENSG00000168765	GSTM4	Protein coding	NO	1.826	508	-0.041297	0.0305271	7.53332e-05	48.0001	0.00652529
chr2_131425101_131425239	GCGGGCGCGGGAG	LINC01120;NOC2LP2	intergenic	Artery_Aorta	ENSG00000152117	SMPD4BP	transcribed_processed_pseudogene	NO	67.643	99	0.043304	0.14989	7.53338e-05	45.1881	0.0088726
chr6_33751483_33751519	GT	IP6K3;LEMD2	intergenic	Thyroid	ENSG00000096433	ITPR3	Protein coding	NO	130.179	534	-0.038271	0.0290555	7.53376e-05	49.0593	0.00523691
chr16_3659749_3659781	TAGA	TRAP1	intronic	Esophagus_Mucosa	ENSG00000167984	NLRC3	Protein coding	NO	82.362	449	0.084874	0.0344903	7.5339e-05	45.581	0.00700169
chr6_29677768_29677796	AC	ZFP57	intronic	Testis	ENSG00000237669	.	unprocessed_pseudogene	NO	329.334	296	0.043787	0.0519952	7.53392e-05	63.5729	0.00929428
chr6_146043782_146043810	AT	GRM1	intronic	Skin_Sun_Exposed_Lower_leg	ENSG00000235652	EPM2A-DT	lncRNA	NO	228.418	159	0.044907	0.0952857	7.53393e-05	47.8622	0.00583187
chr1_22051825_22051861	AAC	CDC42	upstream	Cells_EBV-transformed_lymphocytes	ENSG00000218510	LINC00339	lncRNA	NO	26.29	137	0.214125	0.109982	7.53402e-05	36.8985	0.0341653
chr7_154975517_154975556	AC	PAXIP1	intronic	Adipose_Subcutaneous	ENSG00000272760	.	lncRNA	NO	24.3105	530	-0.10469	0.0292724	7.53411e-05	46.718	0.00656521
chr2_31907786_31907820	AC	MEMO1	intronic	Heart_Atrial_Appendage	ENSG00000152683	SLC30A6	Protein coding	NO	258.038	364	-0.06743	0.0424254	7.5342e-05	43.7874	0.00981561
chr4_186211664_186211696	AC	CYP4V2	UTR3	Liver	ENSG00000145476	CYP4V2	Protein coding	YES	6.843	195	-0.070046	0.0781824	7.53569e-05	36.2065	0.0224189
chr9_21775616_21775696	AGGA	MIR31HG;MTAP	intergenic	Esophagus_Gastroesophageal_Junction	ENSG00000099810	MTAP	Protein coding	NO	26.98	322	0.05305	0.0478657	7.53572e-05	45.5545	0.0103251
chr20_36113408_36113454	TG	EPB41L1	intronic	Colon_Sigmoid	ENSG00000214078	CPNE1	Protein coding	NO	448.475	310	0.038195	0.0496858	7.53656e-05	46.1778	0.0111621
chr17_39025971_39026019	GGAA	LINC02079	downstream	Pituitary	ENSG00000263874	LASP1NB	Protein coding	NO	100.827	230	0.192789	0.0665636	7.53717e-05	50.1311	0.0142499
chr12_9332317_9332345	AG	LOC642846;LINC02367	intergenic	Testis	ENSG00000256975	.	processed_pseudogene	NO	176.109	296	-0.082826	0.0519922	7.53772e-05	63.605	0.00929761
chr7_149581085_149581145	AAAACC	ZNF767P	ncRNA_intronic	Spleen	ENSG00000133619	KRBA1	Protein coding	NO	133.666	205	-0.097226	0.0744669	7.53773e-05	48.0161	0.0165441
chr2_218257935_218257971	TTGG	ARPC2;GPBAR1	intergenic	Breast_Mammary_Tissue	ENSG00000127837	AAMP	Protein coding	NO	7.968	377	0.037355	0.0409808	7.53817e-05	48.7451	0.0109663
chr17_59900171_59900231	AC	RPS6KB1	intronic	Brain_Cortex	ENSG00000189050	RNFT1	Protein coding	NO	58.436	199	0.049998	0.0766506	7.53828e-05	39.868	0.0144397
chr8_123157719_123157741	CA	TBC1D31	intronic	Brain_Caudate_basal_ganglia	ENSG00000156787	TBC1D31	Protein coding	YES	29.88	184	0.127764	0.0827158	7.53831e-05	39.5503	0.0177834
chr2_113872894_113872926	TTTA	ACTR3-AS1	ncRNA_intronic	Nerve_Tibial	ENSG00000244063	.	lncRNA	NO	41.791	485	-0.1779	0.0319548	7.54123e-05	48.6691	0.00549809
chr6_31307643_31307695	GGA	LINC02571;HLA-B	intergenic	Ovary	ENSG00000204538	PSORS1C2	Protein coding	NO	168.603	147	0.192034	0.102766	7.54145e-05	40.4976	0.0324761
chr16_68329876_68329898	AC	PRMT7	intronic	Skin_Sun_Exposed_Lower_leg	ENSG00000103066	PLA2G15	Protein coding	NO	75.106	557	0.045488	0.0278639	7.5415e-05	47.9102	0.00583701
chr19_9675969_9676010	TG	ZNF562	upstream	Esophagus_Mucosa	ENSG00000174652	ZNF266	Protein coding	NO	240.417	449	0.070449	0.034486	7.54172e-05	45.6283	0.00700573
chr22_43164303_43164341	AC	TSPO;TTLL12	intergenic	Brain_Putamen_basal_ganglia	ENSG00000100300	TSPO	Protein coding	NO	12.387	163	0.028147	0.0930139	7.54195e-05	38.1907	0.0210608
chr10_103771738_103771780	AC	SH3PXD2A	intronic	Spleen	ENSG00000148843	PDCD11	Protein coding	NO	327.446	205	0.087439	0.0744615	7.54242e-05	48.0459	0.0165441
chr14_30981576_30981606	CA	STRN3	intronic	Brain_Cerebellar_Hemisphere	ENSG00000196792	STRN3	Protein coding	YES	17.082	166	0.069189	0.0913871	7.54246e-05	40.3854	0.0145115
chr7_116163056_116163086	CA	TFEC;TES	intergenic	Breast_Mammary_Tissue	ENSG00000279086	.	TEC	NO	48.44	377	0.116964	0.040978	7.54258e-05	48.7737	0.0109702
chr14_35023787_35023823	AC	SRP54	intronic	Muscle_Skeletal	ENSG00000151327	FAM177A1	Protein coding	NO	21.312	655	0.063827	0.0237286	7.5426e-05	40.2853	0.00579645
chr8_91308246_91308280	GT	SLC26A7	intronic	Testis	ENSG00000214954	LRRC69	Protein coding	NO	172.582	296	-0.086955	0.0519879	7.54296e-05	63.6491	0.00930271
chr3_48074676_48074726	TG	MAP4	intronic	Whole_Blood	ENSG00000229759	MRPS18AP1	processed_pseudogene	NO	182.237	616	-0.042467	0.0252172	7.54419e-05	39.575	0.00592552
chr3_122496319_122496349	AC	KPNA1	intronic	Liver	ENSG00000114023	FAM162A	Protein coding	NO	93.544	195	-0.056867	0.078172	7.5444e-05	36.2483	0.0224309
chr1_89524689_89524719	TCC	LRRC8B	upstream	Pituitary	ENSG00000197147	LRRC8B	Protein coding	YES	0.125	230	-0.12393	0.066556	7.54447e-05	50.1796	0.0142567
chr19_21377512_21377534	CA	ZNF738	UTR3	Whole_Blood	ENSG00000182141	ZNF708	Protein coding	NO	48.098	616	0.131934	0.0252171	7.54448e-05	39.5765	0.00592552
chr17_4891185_4891225	AC	MINK1	intronic	Brain_Putamen_basal_ganglia	ENSG00000108556	CHRNE	Protein coding	NO	9.024	163	0.098646	0.0930101	7.54463e-05	38.2043	0.0210608
chr7_101391854_101391889	TTTCT	COL26A1	intronic	Esophagus_Mucosa	ENSG00000232445	EMSLR	lncRNA	NO	83.5755	449	0.077511	0.0344844	7.54473e-05	45.6465	0.00700745
chr7_141949435_141949469	GT	CLEC5A;TAS2R38	intergenic	Brain_Cortex	ENSG00000127364	TAS2R4	Protein coding	NO	172.778	199	-0.292829	0.0766429	7.5448e-05	39.9025	0.014447
chr17_10730672_10730717	TG	TMEM220-AS1	ncRNA_intronic	Spleen	ENSG00000187824	TMEM220	Protein coding	NO	0.6715	205	-0.044136	0.0744587	7.54488e-05	48.0616	0.0165441
chr22_19128634_19128672	AGGGG	DGCR2;ESS2	intergenic	Cells_Cultured_fibroblasts	ENSG00000273311	DGCR11	lncRNA	NO	80.278	427	-0.023799	0.0362386	7.54501e-05	41.7423	0.00597087
chr9_115822_115888	TA	FOXD4	downstream	Spleen	ENSG00000277631	PGM5P3-AS1	lncRNA	NO	41.716	71	0.048763	0.204438	7.54508e-05	48.0629	0.0165441
chr7_67184594_67184718	TTATG	TYW1	intronic	Pituitary	ENSG00000106610	STAG3L4	transcribed_unprocessed_pseudogene	NO	121.331	230	0.054869	0.0665554	7.54508e-05	50.1837	0.0142567
chr7_74932583_74932623	CT	PMS2P5;CASTOR2	intergenic	Testis	ENSG00000274523	RCC1L	Protein coding	NO	132.125	296	0.014251	0.0519861	7.54524e-05	63.6684	0.00930416
chr6_30444022_30444073	AG	RPP21;HLA-E	intergenic	Brain_Cerebellum	ENSG00000204619	PPP1R11	Protein coding	NO	375.841	202	0.02597	0.0755342	7.54556e-05	40.9625	0.0108223
chr19_17343012_17343058	GT	GTPBP3	downstream	Artery_Aorta	ENSG00000130312	MRPL34	Protein coding	NO	37.163	346	0.04183	0.0445903	7.54564e-05	45.2617	0.00888512
chr4_143155619_143155655	TC	INPP4B;LOC105377623	intergenic	Brain_Nucleus_accumbens_basal_ganglia	ENSG00000250326	USP38-DT	lncRNA	NO	29.052	192	-0.137054	0.0793574	7.54574e-05	39.8185	0.0176668
chr2_113819599_113819635	AAAACA	SLC35F5;ACTR3-AS1	intergenic	Artery_Tibial	ENSG00000225398	PGM5P4	unprocessed_pseudogene	NO	277.68	532	-0.148603	0.029158	7.54598e-05	44.1135	0.005809
chr13_19547720_19547740	AT	TPTE2;LINC00350	intergenic	Nerve_Tibial	ENSG00000121390	PSPC1	Protein coding	NO	130.208	149	0.032079	0.101429	7.54618e-05	48.7011	0.00550101
chr1_166975019_166975073	CT	ILDR2	intronic	Brain_Nucleus_accumbens_basal_ganglia	ENSG00000225171	DUTP6	processed_pseudogene	NO	106.298	192	-0.302108	0.0793568	7.54623e-05	39.8211	0.0176668
chr2_24394949_24394981	GT	ITSN2;NCOA1	intergenic	Prostate	ENSG00000186453	FAM228A	Protein coding	NO	211.423	199	-0.22279	0.0766408	7.54655e-05	49.7592	0.0248672
chr3_49200475_49200528	AAAG	IHO1	intronic	Adipose_Visceral_Omentum	ENSG00000225399	.	lncRNA	NO	59.5835	459	-0.021448	0.0337407	7.54687e-05	46.8407	0.00848102
chr4_119802994_119803032	AG	LINC01365	ncRNA_intronic	Artery_Aorta	ENSG00000283050	GTF2IP12	transcribed_unprocessed_pseudogene	NO	352.856	346	-0.032031	0.0445894	7.54697e-05	45.2697	0.00888512
chr12_132916672_132916698	TG	LOC101928530;ZNF605	intergenic	Spleen	ENSG00000198393	ZNF26	Protein coding	NO	69.68	205	0.046117	0.0744562	7.54709e-05	48.0757	0.0165441
chr5_171080244_171080276	AC	RANBP17	intronic	Thyroid	ENSG00000204764	RANBP17	Protein coding	YES	63.007	533	-0.091476	0.0291033	7.54725e-05	49.1471	0.00524516
chr19_44318207_44318239	TTAAA	ZNF235;ZNF112	intergenic	Heart_Atrial_Appendage	ENSG00000204920	ZNF155	Protein coding	NO	334.002	364	-0.090823	0.0424168	7.54725e-05	43.8633	0.0098304
chr15_69226042_69226087	CA	GLCE	intronic	Esophagus_Gastroesophageal_Junction	ENSG00000137819	PAQR5	Protein coding	NO	72.8475	322	-0.025386	0.0478571	7.54727e-05	45.6243	0.0103386
chr19_17752226_17752258	TGTA	FCHO1	intronic	Spleen	ENSG00000130475	FCHO1	Protein coding	YES	0.706	205	-0.139858	0.0744559	7.54733e-05	48.0772	0.0165441
chr1_224074508_224074566	CCTT	SEPTIN7P13;FBXO28	intergenic	Nerve_Tibial	ENSG00000232628	.	lncRNA	NO	135.902	488	-0.058665	0.0317573	7.54758e-05	48.7101	0.00550101
chr2_202334673_202334709	CA	NOP58;BMPR2	intergenic	Adipose_Subcutaneous	ENSG00000273456	.	lncRNA	NO	41.451	527	0.013841	0.029431	7.54771e-05	46.8024	0.00657529
chr3_149012997_149013031	TG	GYG1	intronic	Nerve_Tibial	ENSG00000071794	HLTF	Protein coding	NO	27.245	488	0.025049	0.0317572	7.54778e-05	48.7114	0.00550101
chr6_27910572_27910604	TG	OR2B2	downstream	Lung	ENSG00000216901	ZNF603P	unprocessed_pseudogene	NO	265.6	466	-0.172679	0.0332391	7.54806e-05	49.3646	0.00867215
chr17_38941620_38941644	TA	FBXO47	intronic	Skin_Not_Sun_Exposed_Suprapubic	ENSG00000214553	LRRC37A11P	transcribed_unprocessed_pseudogene	NO	85.645	156	-0.12155	0.0970334	7.54818e-05	48.0947	0.00653728
chr22_49646841_49646868	GAGG	C22orf34	intronic	Colon_Sigmoid	ENSG00000235111	.	lncRNA	NO	31.1385	310	-0.093273	0.0496766	7.54838e-05	46.2502	0.0111734
chr7_55887600_55887639	GCG	ZNF713	UTR5	Brain_Anterior_cingulate_cortex_BA24	ENSG00000226278	PSPHP1	unprocessed_pseudogene	NO	122.823	133	-0.10454	0.11313	7.54844e-05	38.9744	0.0274661
chr7_24573297_24573330	GGA	MPP6	upstream	Minor_Salivary_Gland	ENSG00000122585	NPY	Protein coding	NO	288.207	138	0.183981	0.109193	7.54851e-05	40.9948	0.0365698
chr8_66425402_66425454	GGAT	RRS1-AS1	ncRNA_intronic	Colon_Sigmoid	ENSG00000147576	ADHFE1	Protein coding	NO	7.064	310	-0.150695	0.0496765	7.54852e-05	46.2511	0.0111734
chr2_24385735_24385777	TC	ITSN2;NCOA1	intergenic	Brain_Cerebellar_Hemisphere	ENSG00000232642	.	lncRNA	NO	210.751	166	-0.103201	0.091378	7.54893e-05	40.4201	0.0145135
chr20_34471673_34471715	GT	ITCH	intronic	Nerve_Tibial	ENSG00000181741	FDX1P1	processed_pseudogene	NO	4.78	488	-0.07254	0.0317566	7.54908e-05	48.7198	0.00550133
chr12_118133182_118133237	TATTT	VSIG10;PEBP1	intergenic	Lung	ENSG00000089220	PEBP1	Protein coding	NO	2.9145	466	0.013079	0.0332385	7.54925e-05	49.3724	0.00867215
chr9_120714264_120714288	CGG	MEGF9	exonic	Esophagus_Mucosa	ENSG00000106780	MEGF9	Protein coding	YES	0.194	439	-0.085509	0.0352578	7.54928e-05	45.6741	0.0070106
chr7_7673310_7673370	AGC	UMAD1	splicing	Brain_Frontal_Cortex_BA9	ENSG00000272894	MIOS-DT	lncRNA	NO	106.344	165	0.083319	0.0919121	7.55003e-05	39.5107	0.0208595
chr5_81257141_81257183	GT	CKMT2-AS1	ncRNA_intronic	Lung	ENSG00000131732	ZCCHC9	Protein coding	NO	44.425	466	-0.017993	0.0332379	7.55029e-05	49.3792	0.00867215
chr6_52414011_52414070	GT	PAQR8;EFHC1	intergenic	Artery_Tibial	ENSG00000170915	PAQR8	Protein coding	NO	51.5945	532	-0.019291	0.029156	7.55032e-05	44.1389	0.00581157
chr11_68998216_68998249	TG	MRGPRD;MRGPRF	intergenic	Artery_Aorta	ENSG00000197345	MRPL21	Protein coding	NO	94.3975	346	0.037405	0.044587	7.55034e-05	45.2899	0.00888734
chr13_47945643_47945685	AC	SUCLA2	intronic	Thyroid	ENSG00000136143	SUCLA2	Protein coding	YES	0.275	534	0.025934	0.0290478	7.55056e-05	49.1687	0.0052469
chr10_79474234_79474268	AG	ZCCHC24;LOC729815	intergenic	Adipose_Visceral_Omentum	ENSG00000228570	NUTM2E	Protein coding	NO	352.488	459	0.099855	0.0337385	7.55107e-05	46.8667	0.0084842
chr22_41449989_41450017	TG	TOB2;PHF5A	intergenic	Prostate	ENSG00000100412	ACO2	Protein coding	NO	2.173	199	-0.033347	0.0766352	7.55131e-05	49.7906	0.0248704
chr4_85027979_85028034	AAAAT	WDFY3-AS2;ARHGAP24	intergenic	Brain_Nucleus_accumbens_basal_ganglia	ENSG00000180769	WDFY3-AS2	lncRNA	NO	58.2325	189	0.040673	0.080574	7.55136e-05	39.8481	0.017671
chr17_18943341_18943368	TTG	PRPSAP2;SLC5A10	intergenic	Brain_Spinal_cord_cervical_c-1	ENSG00000108448	TRIM16L	transcribed_unprocessed_pseudogene	NO	221.118	120	0.169683	0.124825	7.55175e-05	39.4614	0.0335842
chr9_97268284_97268326	GT	SUGT1P4-STRA6LP;SUGT1P4-STRA6LP-CCDC180	ncRNA_intronic	Brain_Cortex	ENSG00000228038	VN1R51P	processed_pseudogene	NO	173.667	199	-0.08134	0.0766345	7.5519e-05	39.94	0.0144553
chr11_1932843_1932871	CCAT	TNNT3	intronic	Colon_Sigmoid	ENSG00000214026	MRPL23	Protein coding	NO	14.421	310	0.260882	0.0496735	7.55239e-05	46.2748	0.0111748
chr5_152461571_152461589	TG	NMUR2;LINC01470	intergenic	Stomach	ENSG00000132911	NMUR2	Protein coding	NO	28.212	286	0.035359	0.0537634	7.55261e-05	45.9921	0.0172643
chr13_20904548_20904598	TG	XPO4;LINC00367	intergenic	Esophagus_Muscularis	ENSG00000172458	IL17D	Protein coding	NO	200.494	417	-0.04833	0.037092	7.55274e-05	45.3288	0.00715304
chr19_32656032_32656140	AAAG	ANKRD27	intronic	Brain_Substantia_nigra	ENSG00000267213	DPY19L3-DT	lncRNA	NO	250.526	105	0.040647	0.14173	7.5535e-05	38.5048	0.0541424
chr6_29672289_29672333	AAAT	MOG	UTR3	Adipose_Visceral_Omentum	ENSG00000273340	MICE	transcribed_unprocessed_pseudogene	NO	76.658	456	-0.107362	0.0339564	7.55382e-05	46.8838	0.00848575
chr8_140670488_140670539	AC	PTK2	intronic	Testis	ENSG00000280303	ERICD	lncRNA	NO	34.2325	296	0.029789	0.051979	7.55404e-05	63.7427	0.00931366
chr18_47087752_47087782	TG	KATNAL2	intronic	Esophagus_Muscularis	ENSG00000280212	.	TEC	NO	11.65	417	0.103331	0.0370911	7.55427e-05	45.338	0.00715336
chr11_65472425_65472465	GT	LOC101927789;MALAT1	intergenic	Muscle_Skeletal	ENSG00000173465	ZNRD2	Protein coding	NO	98.015	655	-0.028326	0.0237242	7.55432e-05	40.348	0.00580463
chr16_31069268_31069306	AC	ZNF668	intronic	Brain_Anterior_cingulate_cortex_BA24	ENSG00000275263	.	lncRNA	NO	112.088	141	-0.10191	0.106949	7.55446e-05	39.0055	0.0274687
chr7_76580347_76580420	AG	LOC100133091	ncRNA_intronic	Heart_Atrial_Appendage	ENSG00000188372	ZP3	Protein coding	NO	140.486	355	-0.010086	0.0434703	7.55544e-05	43.9109	0.00983848
chr16_31443983_31444025	AAC	ZNF843	upstream	Thyroid	ENSG00000140682	TGFB1I1	Protein coding	NO	27.581	534	-0.052666	0.0290456	7.55549e-05	49.2008	0.00524977
chr14_52773315_52773331	TA	STYX	UTR3	Esophagus_Mucosa	ENSG00000100522	GNPNAT1	Protein coding	NO	3.758	449	-0.055171	0.0344783	7.55588e-05	45.714	0.00701565
chr4_102625838_102625893	ATTTT	NFKB1;MANBA	intergenic	Skin_Not_Sun_Exposed_Suprapubic	ENSG00000145354	CISD2	Protein coding	NO	243.108	504	0.027144	0.0307559	7.55592e-05	48.1441	0.00654309
chr6_29953121_29953160	TAAC	HLA-A;HCG9	intergenic	Brain_Substantia_nigra	ENSG00000181126	HLA-V	transcribed_unprocessed_pseudogene	NO	160.906	104	0.318857	0.143016	7.55608e-05	38.518	0.0541424
chr4_102625838_102625893	ATTTT	NFKB1;MANBA	intergenic	Nerve_Tibial	ENSG00000230069	LRRC37A15P	processed_pseudogene	NO	104.856	486	0.052805	0.0318822	7.55631e-05	48.7665	0.00550598
chr21_42704433_42704469	AC	PDE9A	intronic	Thyroid	ENSG00000160200	CBS	Protein coding	NO	354.49	534	0.075568	0.0290452	7.55633e-05	49.2063	0.00524979
chr2_88130120_88130162	GT	FABP1;THNSL2	intergenic	Brain_Frontal_Cortex_BA9	ENSG00000144115	THNSL2	Protein coding	NO	40.154	165	-0.102236	0.0919024	7.55695e-05	39.5469	0.0208595
chr17_51166115_51166143	TG	NME1-NME2;NME2	intronic	Stomach	ENSG00000239672	NME1	Protein coding	NO	11.792	286	0.064451	0.0537597	7.55706e-05	46.0192	0.017268
chr13_49293525_49293547	GT	CDADC1	downstream	Brain_Cerebellum	ENSG00000275202	.	lncRNA	NO	316.669	202	0.118833	0.0755206	7.55729e-05	41.0262	0.0108363
chr11_63603703_63603753	AC	PLAAT3	intronic	Brain_Frontal_Cortex_BA9	ENSG00000184743	ATL3	Protein coding	NO	67.648	165	0.065299	0.0919017	7.55748e-05	39.5497	0.0208595
chr1_150811458_150811478	CA	ARNT	UTR3	Testis	ENSG00000163131	CTSS	Protein coding	NO	45.511	296	-0.12566	0.0519759	7.55781e-05	63.7744	0.00931694
chr2_127770692_127770736	AAAT	WDR33	intronic	Colon_Transverse	ENSG00000144231	POLR2D	Protein coding	NO	87.235	327	0.111906	0.0471295	7.55804e-05	48.1082	0.0126567
chr2_113287445_113287483	GT	PAX8;CBWD2	intergenic	Brain_Amygdala	ENSG00000125618	PAX8	Protein coding	NO	8.543	120	-0.109942	0.124813	7.55806e-05	38.5031	0.0429243
chr14_21526252_21526307	CGG	SALL2	UTR5	Uterus	ENSG00000092200	RPGRIP1	Protein coding	NO	197.68	109	0.118078	0.13678	7.55809e-05	40.4542	0.0542282
chr5_79952399_79952435	CT	LINC01455	ncRNA_intronic	Cells_Cultured_fibroblasts	ENSG00000177034	MTX3	Protein coding	NO	38.828	427	-0.015265	0.0362311	7.55829e-05	41.8158	0.00598052
chr6_149704887_149704927	AC	LATS1	intronic	Brain_Nucleus_accumbens_basal_ganglia	ENSG00000268592	RAET1E-AS1	lncRNA	NO	158.587	192	0.115373	0.0793421	7.55831e-05	39.8848	0.0176794
chr11_65472425_65472465	GT	LOC101927789;MALAT1	intergenic	Lung	ENSG00000260233	ZNRD2-DT	lncRNA	NO	97.828	465	-0.041397	0.0333041	7.55889e-05	49.4355	0.00867898
chr12_13000454_13000478	GCAGCAGT	HTR7P1	ncRNA_exonic	Artery_Aorta	ENSG00000084444	FAM234B	Protein coding	NO	43.915	346	-0.113426	0.044581	7.55891e-05	45.3413	0.00889568
chr6_158175010_158175044	TG	GTF2H5	intronic	Adipose_Visceral_Omentum	ENSG00000122335	SERAC1	Protein coding	NO	6.747	459	-0.022107	0.0337342	7.55913e-05	46.9167	0.00849018
chr15_43370975_43371006	CCCCGG	ZSCAN29	UTR5	Artery_Coronary	ENSG00000140265	ZSCAN29	Protein coding	YES	0.0525	195	0.073268	0.078154	7.55939e-05	39.5359	0.0231611
chr13_28474485_28474523	AC	FLT1	intronic	Testis	ENSG00000279393	.	TEC	NO	20.964	296	0.06	0.0519746	7.5594e-05	63.7879	0.00931754
chr2_17622506_17622614	AAAG	VSNL1	intronic	Muscle_Skeletal	ENSG00000178295	GEN1	Protein coding	NO	131.298	654	-0.018318	0.0237581	7.55987e-05	40.3775	0.00580728
chr15_40425440_40425466	TA	IVD	intronic	Muscle_Skeletal	ENSG00000128944	KNSTRN	Protein coding	NO	35.645	620	-0.050109	0.0250497	7.55995e-05	40.378	0.00580728
chr18_74495308_74495340	TAAA	DIPK1C;CNDP2	intergenic	Brain_Putamen_basal_ganglia	ENSG00000075336	TIMM21	Protein coding	NO	340.149	162	0.228709	0.0935426	7.56035e-05	38.2839	0.021093
chr3_3183951_3184003	GT	CRBN;LOC100130207	intergenic	Colon_Transverse	ENSG00000072756	TRNT1	Protein coding	NO	38.419	328	0.038251	0.0469864	7.5604e-05	48.1232	0.0126573
chr16_49015800_49015818	GT	N4BP1;CBLN1	intergenic	Lung	ENSG00000260052	.	lncRNA	NO	378.666	466	0.494742	0.0332325	7.56073e-05	49.4474	0.00867956
chr1_218346056_218346080	CA	TGFB2	UTR5	Testis	ENSG00000232480	TGFB2-AS1	lncRNA	NO	0.032	296	-0.20409	0.051973	7.56138e-05	63.8046	0.00931861
chr7_141602173_141602211	TG	AGK	intronic	Artery_Tibial	ENSG00000270157	.	lncRNA	NO	61.654	532	0.023989	0.0291509	7.5615e-05	44.2042	0.00581941
chr4_10018546_10018590	GATA	SLC2A9	intronic	Brain_Spinal_cord_cervical_c-1	ENSG00000250413	SLC2A9-AS1	lncRNA	NO	12.086	120	0.159971	0.124806	7.56189e-05	39.5144	0.0336007
chr16_68211510_68211537	TTG	NFATC3	intronic	Whole_Blood	ENSG00000141086	CTRL	Protein coding	NO	279.159	616	-0.098272	0.0252102	7.56192e-05	39.668	0.00593833
chr5_79061220_79061266	AC	DMGDH	intronic	Adipose_Subcutaneous	ENSG00000145692	BHMT	Protein coding	NO	50.566	530	-0.060216	0.0292595	7.56203e-05	46.8911	0.00658491
chr12_56266241_56266281	AAAT	COQ10A	upstream	Thyroid	ENSG00000257303	CNPY2-AS1	lncRNA	NO	33.814	534	0.098386	0.0290425	7.56224e-05	49.2448	0.00525334
chr3_185825047_185825135	CCGC	IGF2BP2	upstream	Colon_Transverse	ENSG00000244405	ETV5	Protein coding	NO	239.469	319	0.02884	0.048287	7.56403e-05	48.1463	0.0126601
chr1_84996393_84996431	AT	MCOLN2	intronic	Skin_Sun_Exposed_Lower_leg	ENSG00000153898	MCOLN2	Protein coding	YES	0.7	162	0.032815	0.0935361	7.56494e-05	48.0592	0.00585373
chr6_105166868_105166894	TG	BVES-AS1	ncRNA_intronic	Artery_Aorta	ENSG00000132429	POPDC3	Protein coding	NO	3.116	346	0.181377	0.0445766	7.56534e-05	45.3799	0.00889976
chr11_14240589_14240636	TG	SPON1	intronic	Brain_Cerebellum	ENSG00000133818	RRAS2	Protein coding	NO	55.2465	202	0.073164	0.0755111	7.56548e-05	41.0707	0.0108431
chr5_95753233_95753265	TG	RHOBTB3	intronic	Adipose_Subcutaneous	ENSG00000145757	SPATA9	Protein coding	NO	54.538	530	-0.110555	0.0292579	7.56555e-05	46.913	0.00658705
chr10_102649033_102649053	GT	TRIM8	intronic	Brain_Cerebellum	ENSG00000214435	AS3MT	Protein coding	NO	220.427	202	-0.264719	0.0755099	7.5665e-05	41.0762	0.0108431
chr8_27653570_27653600	GT	SCARA3	intronic	Colon_Transverse	ENSG00000168077	SCARA3	Protein coding	YES	19.683	328	-0.02374	0.0469808	7.56804e-05	48.1718	0.0126635
chr17_80254236_80254372	TTCC	SLC26A11	downstream	Brain_Cerebellum	ENSG00000262580	.	lncRNA	NO	48.355	202	-0.041237	0.0755081	7.56806e-05	41.0847	0.0108431
chr12_57551872_57551906	TC	KIF5A	intronic	Colon_Sigmoid	ENSG00000123427	EEF1AKMT3	Protein coding	NO	219.603	310	-0.123368	0.0496613	7.56817e-05	46.3715	0.0111954
chr6_54911140_54911166	GT	FAM83B	intronic	Lung	ENSG00000168143	FAM83B	Protein coding	YES	64.382	466	-0.055025	0.0332286	7.5682e-05	49.4963	0.00868662
chr12_121176228_121176270	AC	P2RX7	intronic	Cells_Cultured_fibroblasts	ENSG00000135124	P2RX4	Protein coding	NO	33.816	427	0.037674	0.0362254	7.56824e-05	41.8708	0.00598753
chr7_75690270_75690294	CA	HIP1	intronic	Muscle_Skeletal	ENSG00000127946	HIP1	Protein coding	YES	48.653	655	-0.086249	0.0237188	7.56875e-05	40.425	0.0058132
chr16_55427624_55427668	GA	MMP2-AS1	ncRNA_intronic	Artery_Coronary	ENSG00000260135	MMP2-AS1	lncRNA	YES	0.305	195	-0.034719	0.0781426	7.56891e-05	39.5857	0.0231766
chr6_111046386_111046422	TG	GSTM2P1	ncRNA_exonic	Testis	ENSG00000155111	CDK19	Protein coding	NO	230.446	296	-0.046192	0.0519667	7.56918e-05	63.8704	0.00932624
chr7_2781412_2781448	TG	GNA12	intronic	Brain_Putamen_basal_ganglia	ENSG00000174945	AMZ1	Protein coding	NO	16.822	163	-0.075837	0.0929752	7.56925e-05	38.329	0.0211063
chr17_73192818_73192956	CGCGCCCGCCCCCT	COG1	upstream	Adrenal_Gland	ENSG00000141219	C17orf80	Protein coding	NO	39.346	198	-0.075124	0.0769905	7.56927e-05	38.5793	0.0176322
chr5_1342009_1342039	GT	CLPTM1L	intronic	Esophagus_Mucosa	ENSG00000049656	CLPTM1L	Protein coding	YES	0.286	449	-0.049768	0.0344709	7.56972e-05	45.7977	0.00702742
chr12_8082774_8082817	CA	NECAP1	intronic	Nerve_Tibial	ENSG00000089818	NECAP1	Protein coding	YES	0.0085	488	0.025716	0.0317463	7.56974e-05	48.8531	0.00551514
chr22_41958483_41958507	GA	LINC00634	ncRNA_exonic	Testis	ENSG00000273366	.	.	NO	.	296	0.067698	0.0519662	7.56977e-05	63.8754	0.00932624
chr17_4891185_4891225	AC	MINK1	intronic	Thyroid	ENSG00000129250	KIF1C	Protein coding	NO	106.745	534	-0.025522	0.0290386	7.57082e-05	49.3006	0.00525873
chr11_18120427_18120457	TCCCTC	MRGPRX3	upstream	Skin_Not_Sun_Exposed_Suprapubic	ENSG00000129158	SERGEF	Protein coding	NO	107.395	508	-0.149876	0.0305091	7.57082e-05	48.239	0.00655421
chr20_37043162_37043186	CA	RBL1	intronic	Heart_Left_Ventricle	ENSG00000101353	MROH8	Protein coding	NO	65.49	350	0.092317	0.0440705	7.57181e-05	40.7801	0.0114776
chr16_70199562_70199616	AC	LOC105371328;SMG1P7	intergenic	Artery_Tibial	ENSG00000261556	SMG1P7	transcribed_unprocessed_pseudogene	NO	47.021	532	0.028755	0.0291461	7.57187e-05	44.2649	0.00582663
chr4_101346877_101346904	CGC	PPP3CA	UTR5	Uterus	ENSG00000254531	FLJ20021	lncRNA	NO	0.8615	109	-0.182347	0.136752	7.57188e-05	40.528	0.0542544
chr6_29677768_29677796	AC	ZFP57	intronic	Skin_Sun_Exposed_Lower_leg	ENSG00000204657	OR2H2	Protein coding	NO	90.327	557	0.044678	0.0278504	7.57213e-05	48.1049	0.00585859
chr19_43503280_43503316	TC	PHLDB3	intronic	Brain_Caudate_basal_ganglia	ENSG00000176531	PHLDB3	Protein coding	YES	1.116	184	-0.046538	0.0826728	7.57227e-05	39.7285	0.0178555
chr2_113830773_113830815	AC	ACTR3-AS1	downstream	Artery_Aorta	ENSG00000234199	LINC01191	lncRNA	NO	139.925	346	0.054143	0.0445715	7.57258e-05	45.4233	0.00890653
chr22_42008091_42008171	CTTTC	WBP2NL	intronic	Thyroid	ENSG00000281538	.	lncRNA	NO	129.929	534	0.033801	0.0290376	7.57283e-05	49.3138	0.00525957
chr9_12676781_12676819	GT	PTPRD-AS2;TYRP1	intergenic	Brain_Substantia_nigra	ENSG00000235448	LURAP1L-AS1	lncRNA	NO	82.909	105	-0.16347	0.141689	7.57287e-05	38.6036	0.0541424
chr6_30208904_30208950	TG	TRIM26	intronic	Whole_Blood	ENSG00000235290	HLA-W	unprocessed_pseudogene	NO	252.331	616	-0.07132	0.0252058	7.57297e-05	39.726	0.00594612
chr5_145713350_145713370	TA	KCTD16;PRELID2	intergenic	Colon_Transverse	ENSG00000249363	TRPC6P2	processed_pseudogene	NO	15.989	105	0.044796	0.141689	7.57299e-05	48.2034	0.0126684
chr17_18305486_18305509	CG	TOP3A	intronic	Muscle_Skeletal	ENSG00000240445	FOXO3B	Protein coding	NO	376.32	655	0.062703	0.0237172	7.57307e-05	40.4481	0.00581568
chr15_82116517_82116555	GT	LINC01583;EFL1	intergenic	Adipose_Subcutaneous	ENSG00000259429	UBE2Q2P2	transcribed_unprocessed_pseudogene	NO	275.308	530	0.058063	0.0292542	7.57354e-05	46.9625	0.00659308
chr5_159285196_159285244	CA	UBLCP1	UTR3	Heart_Left_Ventricle	ENSG00000164332	UBLCP1	Protein coding	YES	10.678	350	-0.033311	0.0440689	7.57415e-05	40.7927	0.011478
chr10_61677068_61677094	AAT	CABCOCO1	intronic	Vagina	ENSG00000183346	CABCOCO1	Protein coding	YES	14.084	117	0.219186	0.127834	7.57426e-05	41.5528	0.0554038
chr6_31809556_31809594	AC	HSPA1L	downstream	Esophagus_Mucosa	ENSG00000204314	PRRT1	Protein coding	NO	340.282	448	0.047655	0.0345443	7.57452e-05	45.8267	0.0070308
chr12_11133120_11133142	AC	PRH1-PRR4	ncRNA_intronic	Spleen	ENSG00000255374	TAS2R43	Protein coding	NO	40.818	205	-0.299	0.0744246	7.57475e-05	48.2519	0.0165985
chr3_128580370_128580426	TG	LINC01565;RPN1	intergenic	Brain_Amygdala	ENSG00000177646	ACAD9	Protein coding	NO	299.198	120	0.046139	0.124782	7.57478e-05	38.5883	0.0429714
chr11_113378904_113378960	TTCA	TTC12;ANKK1	intergenic	Brain_Hypothalamus	ENSG00000149292	TTC12	Protein coding	NO	14.148	160	0.308023	0.094651	7.5752e-05	40.3258	0.027192
chr14_54535359_54535393	CA	CGRRF1	intronic	Cells_Cultured_fibroblasts	ENSG00000197045	GMFB	Protein coding	NO	46.351	427	0.027978	0.0362213	7.57543e-05	41.9106	0.00599237
chr4_158709019_158709057	TG	ETFDH	UTR3	Brain_Cerebellar_Hemisphere	ENSG00000271817	U3	snoRNA	NO	8.347	166	0.040314	0.0913402	7.57614e-05	40.5657	0.0145606
chr6_32286482_32286494	TA	TSBP1-AS1	ncRNA_intronic	Muscle_Skeletal	ENSG00000198502	HLA-DRB5	Protein coding	NO	243.799	633	-0.02359	0.0245328	7.57759e-05	40.4722	0.00581831
chr3_12649589_12649621	CA	RAF1	intronic	Spleen	ENSG00000075975	MKRN2	Protein coding	NO	68.238	205	-0.116388	0.0744205	7.57833e-05	48.2747	0.0166007
chr12_6846689_6846699	CA	CDCA3	UTR3	Lung	ENSG00000240370	RPL13P5	transcribed_processed_pseudogene	NO	26.695	466	0.091372	0.0332232	7.57863e-05	49.5646	0.00869706
chr2_74565825_74565867	CA	M1AP	intronic	Adipose_Subcutaneous	ENSG00000239779	WBP1	Protein coding	NO	106.634	530	-0.048161	0.0292518	7.57886e-05	46.9955	0.00659493
chr8_81719310_81719354	AC	ZFAND1	intronic	Esophagus_Mucosa	ENSG00000133731	IMPA1	Protein coding	NO	33.001	449	0.041866	0.0344658	7.57907e-05	45.8543	0.00703394
chr1_155738972_155739004	AAAT	DAP3	UTR3	Prostate	ENSG00000143622	RIT1	Protein coding	NO	171.803	199	-0.092427	0.0766024	7.57923e-05	49.9747	0.0249375
chr7_76477147_76477166	CCCG	DTX2	intronic	Artery_Aorta	ENSG00000243566	UPK3B	Protein coding	NO	33.3685	346	0.229412	0.0445668	7.57944e-05	45.4645	0.00891285
chr1_205350801_205350823	GT	KLHDC8A	intronic	Artery_Tibial	ENSG00000133059	DSTYK	Protein coding	NO	139.11	532	-0.019126	0.0291426	7.57951e-05	44.3095	0.00583174
chr8_140551634_140551738	GATGGGTGGGTGGATGGTT	AGO2	intronic	Whole_Blood	ENSG00000279766	.	TEC	NO	21.126	616	0.105267	0.0252029	7.58033e-05	39.7646	0.00595101
chr15_82209316_82209352	AC	EFL1	intronic	Brain_Nucleus_accumbens_basal_ganglia	ENSG00000274376	ADAMTS7P1	transcribed_unprocessed_pseudogene	NO	89.219	192	-0.035356	0.0793146	7.58098e-05	40.0044	0.0177214
chr13_100632015_100632093	AC	TMTC4	intronic	Brain_Cerebellum	ENSG00000237082	COX5BP6	processed_pseudogene	NO	7.625	202	0.030198	0.0754931	7.58099e-05	41.1548	0.0108588
chr21_44994478_44994519	TG	LINC00163	upstream	Heart_Left_Ventricle	ENSG00000276529	.	lncRNA	NO	15.6665	350	0.091241	0.0440636	7.5819e-05	40.8345	0.0114865
chr5_10309266_10309297	GTT	CMBL;MARCHF6	intergenic	Adipose_Subcutaneous	ENSG00000271980	.	lncRNA	NO	42.1355	530	-0.199532	0.0292504	7.58195e-05	47.0147	0.00659665
chr22_41747049_41747067	ATA	MEI1	intronic	Esophagus_Gastroesophageal_Junction	ENSG00000100417	PMM1	Protein coding	NO	157.187	319	0.088861	0.0482728	7.5829e-05	45.8397	0.0103827
chr7_149263265_149263305	GT	ZNF783	intronic	Adipose_Subcutaneous	ENSG00000204946	ZNF783	Protein coding	YES	1.07	516	0.031775	0.0300353	7.58295e-05	47.0209	0.00659665
chr2_182912849_182912885	AAGG	NCKAP1	UTR3	Breast_Mammary_Tissue	ENSG00000061676	NCKAP1	Protein coding	YES	14.398	377	-0.02812	0.0409519	7.58327e-05	49.0368	0.011022
chr16_661015_661037	GCCCC	WDR90	intronic	Artery_Tibial	ENSG00000103269	RHBDL1	Protein coding	NO	14.645	531	0.029716	0.0291952	7.58335e-05	44.332	0.00583392
chr6_26422159_26422174	CCT	BTN2A3P	ncRNA_exonic	Nerve_Tibial	ENSG00000181315	ZNF322	Protein coding	NO	229.329	488	0.108767	0.0317394	7.58366e-05	48.943	0.0055228
chr21_44994478_44994519	TG	LINC00163	upstream	Brain_Spinal_cord_cervical_c-1	ENSG00000275874	PICSAR	lncRNA	NO	10.2285	120	-0.264506	0.124766	7.58368e-05	39.6283	0.0336303
chr20_41157204_41157240	TG	PLCG1	intronic	Esophagus_Muscularis	ENSG00000183798	EMILIN3	Protein coding	NO	209.596	417	0.047457	0.0370739	7.58389e-05	45.5158	0.00717914
chr11_101686551_101686579	GT	TRPC6;ANGPTL5	intergenic	Colon_Transverse	ENSG00000137672	TRPC6	Protein coding	NO	102.558	328	-0.03316	0.0469689	7.58432e-05	48.2755	0.01268
chr5_7850785_7850841	GCCCAGCC	C5orf49	intronic	Nerve_Tibial	ENSG00000215217	CFAP90	Protein coding	NO	0.32	485	-0.225889	0.0319331	7.58453e-05	48.9486	0.0055228
chr21_46463680_46463718	TG	DIP2A-IT1	ncRNA_intronic	Brain_Spinal_cord_cervical_c-1	ENSG00000182362	YBEY	Protein coding	NO	177.054	120	-0.087014	0.124764	7.58467e-05	39.6335	0.0336303
chr11_73705767_73705803	GA	RAB6A	intronic	Heart_Atrial_Appendage	ENSG00000175581	MRPL48	Protein coding	NO	82.087	364	0.042967	0.0423919	7.58479e-05	44.0814	0.00987046
chr21_39313589_39313614	CGC	BRWD1	UTR5	Heart_Atrial_Appendage	ENSG00000255568	BRWD1-AS2	lncRNA	NO	0.3055	362	-0.147255	0.0426226	7.5848e-05	44.0815	0.00987046
chr20_31996432_31996493	CCGCC	XKR7	intronic	Brain_Caudate_basal_ganglia	ENSG00000260903	XKR7	Protein coding	YES	28.3115	184	-0.032934	0.0826566	7.5851e-05	39.7958	0.0178777
chr17_38720292_38720343	CCCGGC	MLLT6	intronic	Adipose_Subcutaneous	ENSG00000277969	.	lncRNA	NO	17.8685	530	-0.034217	0.0292489	7.58518e-05	47.0347	0.00659763
chr8_10417754_10417785	TG	MSRA	intronic	Thyroid	ENSG00000272505	.	lncRNA	NO	69.0375	534	0.01587	0.0290315	7.58622e-05	49.4009	0.00526831
chr15_67542729_67542758	CCG	MAP2K5	UTR5	Brain_Nucleus_accumbens_basal_ganglia	ENSG00000188779	SKOR1	Protein coding	NO	276.961	191	0.067989	0.0797116	7.58634e-05	40.0327	0.0177214
chr1_113983708_113983734	TG	OLFML3;SYT6	intergenic	Heart_Left_Ventricle	ENSG00000134242	PTPN22	Protein coding	NO	111.968	350	-0.16054	0.0440603	7.58669e-05	40.8602	0.0114905
chr10_18181562_18181627	TTTTA	CACNB2	intronic	Brain_Hypothalamus	ENSG00000240291	.	lncRNA	NO	362.793	153	0.087455	0.0988104	7.58709e-05	40.3891	0.0272163
chr6_31741336_31741382	AC	MSH5-SAPCD1	ncRNA_intronic	Brain_Cortex	ENSG00000244731	C4A	Protein coding	NO	240.698	199	0.072868	0.0765923	7.58784e-05	40.1301	0.0145189
chr15_84498441_84498501	CA	GOLGA6L4	intronic	Brain_Spinal_cord_cervical_c-1	ENSG00000230373	GOLGA6L5P	transcribed_unprocessed_pseudogene	NO	18.314	119	0.034536	0.125758	7.58786e-05	39.6502	0.0336303
chr11_83365512_83365544	TG	CCDC90B;DLG2	intergenic	Ovary	ENSG00000137500	CCDC90B	Protein coding	NO	79.138	147	0.036629	0.102693	7.58812e-05	40.7483	0.0326508
chr11_8477139_8477182	AC	STK33	intronic	Whole_Blood	ENSG00000166436	TRIM66	Protein coding	NO	142.124	616	-0.070066	0.0251997	7.58841e-05	39.807	0.00595645
chr11_77850761_77850817	AC	AAMDC	intronic	Thyroid	ENSG00000254459	.	lncRNA	NO	21.473	534	-0.06239	0.0290305	7.58842e-05	49.4153	0.00526868
chr19_41601052_41601072	CG	CEACAM21;CEACAM4	intergenic	Artery_Tibial	ENSG00000105352	CEACAM4	Protein coding	NO	26.012	531	0.044791	0.0291926	7.58896e-05	44.3647	0.00583747
chr1_206659808_206659849	CA	DYRK3;MAPKAPK2	intergenic	Thyroid	ENSG00000143479	DYRK3	Protein coding	NO	23.9995	534	-0.047128	0.0290302	7.58919e-05	49.4203	0.00526868
chr15_99744410_99744434	AC	LYSMD4;DNM1P46	intergenic	Muscle_Skeletal	ENSG00000183060	LYSMD4	Protein coding	NO	10.861	655	-0.025369	0.0237112	7.58932e-05	40.5349	0.00582649
chr6_35272469_35272511	TG	ZNF76	intronic	Testis	ENSG00000124678	TCP11	Protein coding	NO	123.88	296	0.012955	0.05195	7.58988e-05	64.0451	0.00934829
chr16_4179380_4179407	TTTG	ADCY9;SRL	intergenic	Pituitary	ENSG00000263105	.	lncRNA	NO	4.1215	230	-0.255696	0.0665088	7.59056e-05	50.4862	0.014333
chr6_159717897_159717927	TG	SOD2	intronic	Minor_Salivary_Gland	ENSG00000237927	.	lncRNA	NO	128.743	142	0.157988	0.106167	7.59065e-05	41.2236	0.0366758
chr4_87138490_87138522	GT	AFF1	UTR3	Cells_Cultured_fibroblasts	ENSG00000170502	NUDT9	Protein coding	NO	284.067	427	0.079166	0.0362127	7.5907e-05	41.9951	0.00600359
chr15_78039751_78039785	AC	TBC1D2B	intronic	Brain_Cerebellum	ENSG00000260776	GOLGA6FP	transcribed_unprocessed_pseudogene	NO	112.943	202	0.299784	0.0754816	7.59098e-05	41.2091	0.0108702
chr19_35187871_35187907	GT	FXYD5;FAM187B	intergenic	Colon_Transverse	ENSG00000089327	FXYD5	Protein coding	NO	23.854	328	0.019528	0.0469639	7.59118e-05	48.3192	0.0126855
chr9_124687291_124687320	TTAT	MIR181A2HG	ncRNA_intronic	Pituitary	ENSG00000224020	MIR181A2HG	lncRNA	YES	28.8745	229	-0.148621	0.066791	7.5919e-05	50.4951	0.014333
chr9_96917887_96917929	GT	PTMAP11;NUTM2G	intergenic	Skin_Sun_Exposed_Lower_leg	ENSG00000196312	MFSD14CP	transcribed_unprocessed_pseudogene	NO	95.458	557	-0.016961	0.0278417	7.59205e-05	48.2314	0.00587272
chr22_38145784_38145834	AC	PLA2G6	intronic	Brain_Hippocampus	ENSG00000100156	SLC16A8	Protein coding	NO	61.625	157	0.065214	0.0963721	7.59244e-05	39.4096	0.0277142
chr16_31069268_31069306	AC	ZNF668	intronic	Prostate	ENSG00000176723	ZNF843	Protein coding	NO	373.502	199	0.061846	0.0765858	7.59339e-05	50.0681	0.0249675
chr2_190802388_190802418	GT	NAB1;GLS	intergenic	Testis	ENSG00000189362	NEMP2	Protein coding	NO	267.681	296	0.167513	0.0519466	7.5941e-05	64.0807	0.00935211
chr20_38577698_38577732	AC	RALGAPB	UTR3	Stomach	ENSG00000196756	SNHG17	lncRNA	NO	142.306	286	-0.154874	0.0537287	7.59424e-05	46.2456	0.0173399
chr17_6624536_6624570	CA	KIAA0753	intronic	Skin_Not_Sun_Exposed_Suprapubic	ENSG00000108590	MED31	Protein coding	NO	26.874	508	-0.064091	0.0304977	7.59461e-05	48.3906	0.00657391
chr8_88715534_88715554	TA	MMP16;LOC101929709	intergenic	Spleen	ENSG00000156103	MMP16	Protein coding	NO	387.519	122	0.213778	0.122791	7.59509e-05	48.3815	0.0166202
chr3_40388585_40388625	AC	ENTPD3	intronic	Lung	ENSG00000280739	EIF1B-AS1	lncRNA	NO	78.907	466	-0.031796	0.0332146	7.59511e-05	49.6724	0.00871445
chr6_157275809_157275824	AAAAC	ARID1B;TMEM242	intergenic	Nerve_Tibial	ENSG00000271040	TMEM242-DT	lncRNA	NO	48.1475	488	0.204783	0.0317335	7.59545e-05	49.019	0.00553013
chr1_89638953_89638998	TTTTA	LRRC8C	intronic	Breast_Mammary_Tissue	ENSG00000231613	.	lncRNA	NO	149.939	369	0.063154	0.0418187	7.59577e-05	49.1176	0.0110377
chr2_86332436_86332474	AC	REEP1	intronic	Prostate	ENSG00000273080	.	lncRNA	NO	137.301	199	-0.132413	0.0765829	7.59593e-05	50.0848	0.0249675
chr5_151731074_151731120	AC	CLMAT3;ATOX1	intergenic	Artery_Tibial	ENSG00000275765	.	lncRNA	NO	40.411	532	-0.044762	0.0291347	7.59692e-05	44.4113	0.00584275
chr11_73142811_73142871	GT	FCHSD2	upstream	Skin_Not_Sun_Exposed_Suprapubic	ENSG00000186635	ARAP1	Protein coding	NO	349.242	508	0.009833	0.0304965	7.5971e-05	48.4065	0.00657518
chr16_31197137_31197213	AT	FUS;PYCARD	intergenic	Brain_Cerebellar_Hemisphere	ENSG00000177238	TRIM72	Protein coding	NO	16.944	166	-0.084073	0.0913104	7.59771e-05	40.6812	0.0145915
chr19_11596869_11596917	GGAA	ZNF627	upstream	Artery_Tibial	ENSG00000102575	ACP5	Protein coding	NO	16.9	532	0.071483	0.0291343	7.59783e-05	44.4166	0.00584275
chr19_34645501_34645573	AC	SCGB1B2P	ncRNA_intronic	Ovary	ENSG00000197841	ZNF181	Protein coding	NO	88.618	147	0.056661	0.102678	7.598e-05	40.8013	0.0326672
chr17_47390914_47390948	TCTA	EFCAB13	intronic	Artery_Aorta	ENSG00000178852	EFCAB13	Protein coding	YES	13.115	346	0.110855	0.0445539	7.59802e-05	45.5759	0.00893119
chr16_70660839_70660889	GCCCA	IL34;MTSS2	downstream	Brain_Cerebellum	ENSG00000261556	SMG1P7	transcribed_unprocessed_pseudogene	NO	414.254	202	0.124889	0.0754728	7.59864e-05	41.2507	0.0108783
chr19_49566794_49566806	AT	NOSIP	intronic	Spleen	ENSG00000126464	PRR12	Protein coding	NO	24.382	203	0.089091	0.0751109	7.59864e-05	48.4041	0.0166223
chr10_97218878_97218984	GT	ARHGAP19-SLIT1	ncRNA_intronic	Adipose_Visceral_Omentum	ENSG00000213390	ARHGAP19	Protein coding	NO	37.584	449	0.010733	0.0344551	7.59899e-05	47.1641	0.0085334
chr10_35230996_35231020	TTAT	CREM;CCNY	intergenic	Skin_Not_Sun_Exposed_Suprapubic	ENSG00000108094	CUL2	Protein coding	NO	104.002	507	-0.041385	0.0305551	7.59912e-05	48.4193	0.00657603
chr17_76671393_76671419	GT	LOC105274304	upstream	Cells_EBV-transformed_lymphocytes	ENSG00000182534	MXRA7	Protein coding	NO	17.299	137	0.408382	0.109873	7.60022e-05	37.2227	0.0344017
chr17_49913835_49913919	GGA	TAC4;DLX4	intergenic	Adipose_Visceral_Omentum	ENSG00000204584	.	lncRNA	NO	67.967	459	0.061712	0.0337122	7.60095e-05	47.1763	0.00853406
chr7_128683452_128683484	TTTA	FAM71F2	UTR3	Heart_Atrial_Appendage	ENSG00000271553	.	lncRNA	NO	16.425	363	0.136152	0.0424962	7.60106e-05	44.176	0.0098894
chr12_132639946_132639998	AAAAC	POLE	intronic	Brain_Hippocampus	ENSG00000177084	POLE	Protein coding	YES	2.286	157	0.187327	0.0963594	7.60116e-05	39.4548	0.0277265
chr16_72225934_72225970	AC	PMFBP1;LINC01572	intergenic	Nerve_Tibial	ENSG00000102967	DHODH	Protein coding	NO	210.329	488	0.064485	0.0317305	7.60141e-05	49.0575	0.00553295
chr1_30817370_30817402	GT	LAPTM5;LINC01778	intergenic	Artery_Tibial	ENSG00000162512	SDC3	Protein coding	NO	61.354	532	0.069766	0.0291326	7.60148e-05	44.4379	0.00584479
chr14_88823891_88823921	ATT	TTC8	upstream	Nerve_Tibial	ENSG00000258983	.	lncRNA	NO	324.572	483	-0.190104	0.0320553	7.60159e-05	49.0587	0.00553295
chr6_70526766_70526802	AC	FAM135A	intronic	Nerve_Tibial	ENSG00000271967	.	lncRNA	NO	69.654	474	0.039272	0.0326569	7.6019e-05	49.0607	0.00553295
chr10_79563644_79563664	AC	SFTPA2;SFTPA1	intergenic	Pituitary	ENSG00000228570	NUTM2E	Protein coding	NO	263.085	230	-0.204622	0.0664972	7.60194e-05	50.5619	0.0143479
chr3_120079305_120079350	AC	GSK3B	intronic	Muscle_Skeletal	ENSG00000082701	GSK3B	Protein coding	YES	7.0375	655	-0.019717	0.0237063	7.6023e-05	40.6042	0.00583518
chr15_82845218_82845260	CA	WHAMM;HOMER2	intergenic	Muscle_Skeletal	ENSG00000259429	UBE2Q2P2	transcribed_unprocessed_pseudogene	NO	453.395	655	0.033003	0.0237061	7.60283e-05	40.607	0.00583518
chr5_140648007_140648060	GT	IK	intronic	Esophagus_Mucosa	ENSG00000120314	WDR55	Protein coding	NO	16.8345	448	-0.02032	0.034529	7.60288e-05	45.9983	0.00705419
chr15_45487960_45488002	GT	SLC30A4	intronic	Testis	ENSG00000259433	.	processed_pseudogene	NO	155.347	296	0.182199	0.0519395	7.60296e-05	64.1555	0.00936068
chr12_6925117_6925141	GT	ATN1	intronic	Brain_Hypothalamus	ENSG00000111665	CDCA3	Protein coding	NO	73.837	160	-0.095217	0.094611	7.60313e-05	40.4744	0.0272436
chr7_66494578_66494596	TA	GS1-124K5.4	ncRNA_intronic	Esophagus_Mucosa	ENSG00000230295	GTF2IP23	unprocessed_pseudogene	NO	386.121	448	-0.134947	0.0345288	7.60322e-05	46.0004	0.00705419
chr2_74565825_74565867	CA	M1AP	intronic	Breast_Mammary_Tissue	ENSG00000230836	LINC01293	lncRNA	NO	374.412	377	0.124781	0.0409391	7.60331e-05	49.1663	0.0110461
chr17_4123268_4123310	AT	ZZEF1	intronic	Testis	ENSG00000167740	CYB5D2	Protein coding	NO	19.879	94	0.030336	0.157236	7.60417e-05	64.1657	0.00936068
chr8_69498113_69498147	CA	SULF1	intronic	Brain_Caudate_basal_ganglia	ENSG00000137573	SULF1	Protein coding	YES	5.283	184	-0.083373	0.0826326	7.60418e-05	39.8959	0.0179147
chr2_32135118_32135148	TG	SPAST	intronic	Artery_Tibial	ENSG00000152683	SLC30A6	Protein coding	NO	30.708	532	0.076434	0.0291313	7.6043e-05	44.4544	0.00584619
chr12_100231270_100231322	GT	ACTR6;DEPDC4	intergenic	Muscle_Skeletal	ENSG00000238105	GOLGA2P5	transcribed_unprocessed_pseudogene	NO	58.137	655	-0.037624	0.0237055	7.60445e-05	40.6157	0.00583552
chr3_195830705_195830849	GCAGTGGCCGGCTGGGT	MUC4;LINC01983	intergenic	Testis	ENSG00000271662	PPP4R2P6	processed_pseudogene	NO	179.305	296	0.134128	0.0519383	7.6045e-05	64.1685	0.00936068
chr19_40145466_40145518	AGGA	ZNF780A;MAP3K10	intergenic	Testis	ENSG00000230086	VN1R96P	unitary_pseudogene	NO	23.324	296	-0.101931	0.0519375	7.60549e-05	64.1768	0.00936068
chr17_82844206_82844236	GT	TBCD	intronic	Cells_Cultured_fibroblasts	ENSG00000141560	FN3KRP	Protein coding	NO	117.106	427	-0.042382	0.036204	7.60606e-05	42.0801	0.00601487
chr6_134882034_134882076	AC	LOC101928304;ALDH8A1	intergenic	Brain_Cerebellar_Hemisphere	ENSG00000118514	ALDH8A1	Protein coding	NO	47.106	166	0.156256	0.0912986	7.60624e-05	40.7269	0.0146027
chr9_136919042_136919075	TATT	TRAF2	intronic	Brain_Hypothalamus	ENSG00000214402	LCNL1	Protein coding	NO	62.8455	157	-0.122114	0.0963515	7.60657e-05	40.4927	0.0272436
chr8_104588964_104588999	CGC	LRP12	UTR5	Stomach	ENSG00000147650	LRP12	Protein coding	YES	0.0135	280	-0.043869	0.0548464	7.6078e-05	46.3282	0.0173616
chr3_48978421_48978465	TG	ARIH2	intronic	Skin_Sun_Exposed_Lower_leg	ENSG00000145020	AMT	Protein coding	NO	439.699	521	-0.030115	0.0297382	7.60826e-05	48.3344	0.00588439
chr2_73385903_73385951	GGA	ALMS1	exonic	Minor_Salivary_Gland	ENSG00000163016	ALMS1P1	transcribed_unprocessed_pseudogene	NO	285.103	142	-0.180846	0.106139	7.60856e-05	41.3209	0.0367297
chr3_139504021_139504061	AC	LOC100507291	ncRNA_intronic	Esophagus_Mucosa	ENSG00000114115	RBP1	Protein coding	NO	14.594	449	0.067922	0.0344497	7.60903e-05	46.0355	0.0070585
chr11_93514374_93514422	TA	SMCO4	intronic	Stomach	ENSG00000207145	SNORA18	snoRNA	NO	219.199	77	0.072143	0.189478	7.60947e-05	46.3383	0.0173616
chr4_3746873_3746901	GT	LINC02171;ADRA2C	intergenic	Heart_Atrial_Appendage	ENSG00000261643	.	.	NO	.	364	-0.174259	0.0423755	7.6097e-05	44.2262	0.00989821
chr3_40462029_40462059	CTG	RPL14	exonic	Heart_Left_Ventricle	ENSG00000188846	RPL14	Protein coding	YES	3.413	350	-0.028309	0.0440441	7.61034e-05	40.9876	0.0115198
chr20_38577698_38577732	AC	RALGAPB	UTR3	Ovary	ENSG00000196756	SNHG17	lncRNA	NO	142.306	147	-0.195137	0.102658	7.61084e-05	40.8703	0.0326937
chr4_112284290_112284314	AC	TIFA	intronic	Brain_Putamen_basal_ganglia	ENSG00000174749	FAM241A	Protein coding	NO	138.848	163	0.164947	0.0929165	7.611e-05	38.5403	0.021211
chr1_223786560_223786607	TG	TP53BP2	intronic	Heart_Atrial_Appendage	ENSG00000185495	SEPTIN7P13	transcribed_unprocessed_pseudogene	NO	209.311	364	0.086194	0.0423745	7.61123e-05	44.2351	0.00989821
chr22_36706197_36706286	CTT	LOC105373021	ncRNA_intronic	Brain_Nucleus_accumbens_basal_ganglia	ENSG00000234688	CACNG2-DT	lncRNA	NO	2.4225	192	-0.031276	0.0792771	7.61195e-05	40.1679	0.0177693
chr15_40353110_40353146	GT	PHGR1	intronic	Liver	ENSG00000128928	IVD	Protein coding	NO	52.357	195	-0.077523	0.0780911	7.61208e-05	36.5736	0.0225623
chr19_8518964_8518994	ATT	ZNF414;MYO1F	intergenic	Stomach	ENSG00000133250	ZNF414	Protein coding	NO	4.812	278	0.087388	0.0552296	7.61228e-05	46.3554	0.0173616
chr2_9521840_9521868	CTGC	ADAM17	intronic	Brain_Anterior_cingulate_cortex_BA24	ENSG00000134330	IAH1	Protein coding	NO	33.709	141	-0.056596	0.106855	7.61301e-05	39.3078	0.0276621
chr1_77116562_77116596	TG	PIGK	intronic	Whole_Blood	ENSG00000142892	PIGK	Protein coding	YES	52.74	616	-0.023134	0.0251899	7.61309e-05	39.9364	0.00597493
chr5_177716964_177717000	GT	LOC202181;FAM153A	intergenic	Brain_Amygdala	ENSG00000272459	FAM193B-DT	lncRNA	NO	162.158	120	-0.12373	0.12471	7.61372e-05	38.7867	0.0431092
chr2_197374035_197374156	TC	ANKRD44;SF3B1	intergenic	Artery_Tibial	ENSG00000115524	SF3B1	Protein coding	NO	19.2555	532	0.004549	0.0291266	7.61467e-05	44.5151	0.00585317
chr1_11690929_11690947	GT	MAD2L2	intronic	Heart_Left_Ventricle	ENSG00000116663	FBXO6	Protein coding	NO	22.242	350	0.17922	0.0440408	7.61516e-05	41.0136	0.0115239
chr12_54388046_54388082	GT	LOC102724050	ncRNA_intronic	Skin_Sun_Exposed_Lower_leg	ENSG00000161642	ZNF385A	Protein coding	NO	2.296	557	0.034278	0.0278316	7.61536e-05	48.3795	0.00588916
chr20_10427029_10427079	AC	MKKS	intronic	Artery_Tibial	ENSG00000125863	MKKS	Protein coding	YES	4.868	532	0.012386	0.0291263	7.61538e-05	44.5192	0.00585317
chr19_40460247_40460275	AT	BLVRB	intronic	Nerve_Tibial	ENSG00000268366	SERTAD3-AS1	lncRNA	NO	16.825	149	-0.056282	0.101322	7.61626e-05	49.1534	0.00554215
chr7_144385677_144385727	TG	ARHGEF5;NOBOX	intergenic	Ovary	ENSG00000050327	ARHGEF5	Protein coding	NO	19.569	147	0.107174	0.10265	7.61635e-05	40.8999	0.0326937
chr2_127342388_127342422	GT	MAP3K2	intronic	Artery_Aorta	ENSG00000169967	MAP3K2	Protein coding	YES	0.824	346	-0.030875	0.0445409	7.61684e-05	45.6888	0.00894631
chr1_31445784_31445810	CA	SERINC2;LDC1P	intergenic	Lung	ENSG00000168528	SERINC2	Protein coding	NO	31.984	466	0.059957	0.0332033	7.61691e-05	49.8149	0.00873792
chr1_16470380_16470418	GT	CROCCP3	ncRNA_intronic	Colon_Transverse	ENSG00000238142	.	lncRNA	NO	418.974	328	-0.097639	0.0469449	7.61727e-05	48.4852	0.0127258
chr1_121211416_121211460	AC	SRGAP2C	intronic	Heart_Left_Ventricle	ENSG00000171943	SRGAP2C	Protein coding	YES	24.336	350	-0.056454	0.0440393	7.61739e-05	41.0256	0.011524
chr17_35718312_35718358	TG	AP2B1	intronic	Brain_Hypothalamus	ENSG00000267369	TAF5LP1	processed_pseudogene	NO	220.117	160	-0.063163	0.0945899	7.6179e-05	40.5531	0.0272436
chr16_89694806_89694902	CCCGCG	CDK10	intronic	Adipose_Subcutaneous	ENSG00000158792	SPATA2L	Protein coding	NO	6.786	529	0.031648	0.0292885	7.61827e-05	47.2399	0.00662365
chr9_113383517_113383544	TTTC	HDHD3;ALAD	intergenic	Heart_Atrial_Appendage	ENSG00000148218	ALAD	Protein coding	NO	9.0245	364	0.132261	0.0423698	7.61836e-05	44.2765	0.0099047
chr15_81288829_81288849	TG	IL16	intronic	Skin_Not_Sun_Exposed_Suprapubic	ENSG00000271725	.	lncRNA	NO	20.552	508	0.069668	0.0304861	7.61893e-05	48.5455	0.00659228
chr15_90212643_90212667	AC	SEMA4B	intronic	Brain_Cortex	ENSG00000182768	NGRN	Protein coding	NO	53.004	199	-0.12772	0.0765556	7.61925e-05	40.2962	0.0145737
chr19_22415956_22415994	AC	ZNF98	intronic	Heart_Atrial_Appendage	ENSG00000197360	ZNF98	Protein coding	YES	6.371	364	0.068807	0.042369	7.61963e-05	44.2839	0.0099047
chr6_28350084_28350110	TG	ZKSCAN3;ZSCAN31	intronic	Colon_Transverse	ENSG00000158691	ZSCAN12	Protein coding	NO	49.634	328	0.05686	0.0469428	7.62012e-05	48.5034	0.0127272
chr14_91836577_91836639	GGCGAGGCAAGGCGGGGAGG	TC2N	intronic	Pancreas	ENSG00000165929	TC2N	Protein coding	YES	0.082	275	0.074599	0.0558136	7.62012e-05	43.3347	0.0130408
chr8_121696948_121696976	CA	HAS2-AS1;SMILR	intergenic	Testis	ENSG00000254209	LINC02855	lncRNA	NO	0.6	296	-0.087899	0.0519253	7.62069e-05	64.305	0.00937801
chr8_90083799_90083825	TA	CALB1	upstream	Muscle_Skeletal	ENSG00000104320	NBN	Protein coding	NO	80.584	191	0.120405	0.0796698	7.62075e-05	40.7027	0.00584642
chr8_30658137_30658169	CGG	GTF2E2	UTR5	Ovary	ENSG00000197265	GTF2E2	Protein coding	YES	0.083	147	-0.130968	0.102639	7.62293e-05	40.9352	0.0326959
chr17_45922486_45922518	AC	MAPT	intronic	Spleen	ENSG00000266918	.	TEC	NO	390.925	205	-0.054743	0.0743694	7.62328e-05	48.561	0.0166647
chr10_43207391_43207443	AC	RASGEF1A	intronic	Brain_Amygdala	ENSG00000169826	CSGALNACT2	Protein coding	NO	68.972	120	-0.073116	0.124692	7.62329e-05	38.8354	0.0431092
chr6_28350084_28350110	TG	ZKSCAN3;ZSCAN31	intronic	Whole_Blood	ENSG00000137185	ZSCAN9	Protein coding	NO	123.085	616	-0.064004	0.0251857	7.62371e-05	39.9922	0.00598237
chr6_38707657_38707757	AAGA	GLO1;DNAH8	intergenic	Adipose_Visceral_Omentum	ENSG00000124767	GLO1	Protein coding	NO	4.562	459	0.032927	0.0337001	7.62384e-05	47.3183	0.00855666
chr2_72700237_72700271	AC	EXOC6B	intronic	Colon_Sigmoid	ENSG00000144036	EXOC6B	Protein coding	YES	125.751	310	0.050907	0.0496183	7.62411e-05	46.7142	0.0112727
chr7_66683727_66683755	TTAT	RABGEF1	intronic	Pituitary	ENSG00000273142	LINC02604	lncRNA	NO	219.116	230	-0.139686	0.0664743	7.62434e-05	50.7108	0.014386
chr11_112245791_112245829	CA	PTS;PLET1	intergenic	Brain_Hippocampus	ENSG00000197580	BCO2	Protein coding	NO	29.701	157	-0.05995	0.0963248	7.62497e-05	39.5784	0.0277938
chr17_45024286_45024338	GT	DCAKD	UTR3	Brain_Frontal_Cortex_BA9	ENSG00000172992	DCAKD	Protein coding	YES	5.867	165	-0.057384	0.0918074	7.62526e-05	39.9043	0.0210133
chr1_184386789_184386819	CA	C1orf21	upstream	Esophagus_Muscularis	ENSG00000271387	C1orf21-DT	lncRNA	NO	0.1	417	-0.033441	0.0370498	7.62558e-05	45.766	0.00721747
chr17_5227292_5227324	AC	LOC100130950	ncRNA_intronic	Stomach	ENSG00000234327	ZNF232-AS1	lncRNA	NO	113.949	286	-0.093627	0.0537025	7.62584e-05	46.438	0.017386
chr17_9240730_9240754	CTGCCC	NTN1	UTR3	Testis	ENSG00000065320	NTN1	Protein coding	YES	77.807	296	0.132323	0.0519208	7.62636e-05	64.3529	0.00938362
chr7_76486846_76486887	GCT	DTX2	intronic	Colon_Sigmoid	ENSG00000205485	.	.	NO	.	310	0.055904	0.0496162	7.62683e-05	46.7309	0.011274
chr6_19789210_19789234	GT	LNC-LBCS	ncRNA_intronic	Pituitary	ENSG00000228412	LNC-LBCS	lncRNA	YES	15.146	230	-0.140923	0.0664716	7.62706e-05	50.7289	0.0143871
chr18_59701078_59701102	TG	CCBE1;PMAIP1	intergenic	Small_Intestine_Terminal_Ileum	ENSG00000141682	PMAIP1	Protein coding	NO	198.906	172	-0.090257	0.088186	7.62716e-05	42.6418	0.0275109
chr3_45583997_45584025	TTAT	LARS2;LIMD1	intergenic	Breast_Mammary_Tissue	ENSG00000244357	RN7SL145P	misc_RNA	NO	158.664	375	0.193415	0.0411389	7.62747e-05	49.3226	0.0110787
chr17_47734554_47734632	GT	TBX21	intronic	Nerve_Tibial	ENSG00000228782	.	transcribed_unprocessed_pseudogene	NO	242.134	488	-0.031594	0.0317175	7.62764e-05	49.2268	0.00554919
chr16_71565701_71565725	CA	TAT-AS1	ncRNA_intronic	Thyroid	ENSG00000257017	HP	Protein coding	NO	488.792	534	0.100147	0.0290126	7.62783e-05	49.6719	0.00529325
chr8_28381014_28381058	GT	ZNF395	intronic	Brain_Cerebellum	ENSG00000168081	PNOC	Protein coding	NO	42.388	202	0.077134	0.0754384	7.62848e-05	41.4127	0.0109153
chr17_59669724_59669738	TA	CLTC	intronic	Stomach	ENSG00000267302	RNFT1-DT	lncRNA	NO	295.101	286	-0.237576	0.0537001	7.62877e-05	46.4558	0.0173862
chr5_157286552_157286578	TA	CYFIP2	intronic	Nerve_Tibial	ENSG00000251405	NIPAL4-DT	lncRNA	NO	78.936	149	-0.252341	0.101302	7.62934e-05	49.2378	0.00554949
chr14_74572284_74572323	GT	LTBP2	intronic	Adipose_Subcutaneous	ENSG00000198208	RPS6KL1	Protein coding	NO	335.154	530	-0.026209	0.0292285	7.62975e-05	47.3111	0.00663271
chr6_7278329_7278389	GT	RREB1;SSR1	intergenic	Nerve_Tibial	ENSG00000124783	SSR1	Protein coding	NO	11.491	488	0.020903	0.0317165	7.62978e-05	49.2406	0.00554949
chr19_36838106_36838146	CA	ZNF790	intronic	Cells_Cultured_fibroblasts	ENSG00000198453	ZNF568	Protein coding	NO	78.19	427	-0.03648	0.0361904	7.63027e-05	42.214	0.00603315
chr19_572086_572104	AT	BSG	intronic	Cells_EBV-transformed_lymphocytes	ENSG00000267751	BSG-AS1	lncRNA	NO	0.133	137	0.292124	0.109823	7.63033e-05	37.3701	0.0344743
chr5_123090276_123090300	CCT	PRDM6	exonic	Artery_Tibial	ENSG00000223652	PRDM6-AS1	lncRNA	NO	0.011	526	-0.086419	0.0294482	7.63042e-05	44.6071	0.00586319
chr12_111887814_111887854	AC	MAPKAPK5	intronic	Brain_Hypothalamus	ENSG00000111275	ALDH2	Protein coding	NO	75.041	160	0.049111	0.0945715	7.6308e-05	40.6217	0.0272629
chr6_31741336_31741382	AC	MSH5-SAPCD1	ncRNA_intronic	Artery_Tibial	ENSG00000204338	CYP21A1P	transcribed_unprocessed_pseudogene	NO	264.33	532	0.055383	0.0291188	7.6318e-05	44.6152	0.00586348
chr10_74280415_74280447	AC	ADK	intronic	Heart_Left_Ventricle	ENSG00000156110	ADK	Protein coding	YES	34.302	350	-0.025907	0.0440294	7.63183e-05	41.1034	0.0115424
chr15_90212643_90212667	AC	SEMA4B	intronic	Testis	ENSG00000213471	TTLL13	Protein coding	NO	36.875	296	0.144321	0.051916	7.63228e-05	64.4029	0.00938954
chr2_99279397_99279465	TATT	LYG2;LYG1	intergenic	Cells_Cultured_fibroblasts	ENSG00000135945	REV1	Protein coding	NO	123.999	426	0.022378	0.0362728	7.63283e-05	42.2282	0.00603432
chr2_202338600_202338656	TCTT	NOP58;BMPR2	intergenic	Muscle_Skeletal	ENSG00000273456	.	lncRNA	NO	37.514	654	-0.036703	0.0237308	7.63304e-05	40.7684	0.005855
chr1_45539015_45539045	AAAAG	PRDX1;AKR1A1	intergenic	Breast_Mammary_Tissue	ENSG00000132763	MMACHC	Protein coding	NO	29.597	377	0.025564	0.04092	7.63345e-05	49.3613	0.0110849
chr7_116336573_116336625	GT	LOC102724434;CAV2	intergenic	Ovary	ENSG00000279086	.	TEC	NO	125.088	147	0.084923	0.102623	7.63366e-05	40.9929	0.0327158
chr11_65508338_65508382	AC	TALAM1	upstream	Heart_Left_Ventricle	ENSG00000260233	ZNRD2-DT	lncRNA	NO	61.913	349	-0.037211	0.0441523	7.63383e-05	41.1141	0.0115424
chr6_133203762_133203813	GT	LINC00326;EYA4	intergenic	Whole_Blood	ENSG00000093134	VNN3P	transcribed_unitary_pseudogene	NO	466.853	616	-0.037523	0.0251816	7.63416e-05	40.047	0.00598878
chr1_223859078_223859112	TTTTG	TP53BP2;GTF2IP20	intergenic	Esophagus_Muscularis	ENSG00000185495	SEPTIN7P13	transcribed_unprocessed_pseudogene	NO	136.8	417	0.077035	0.0370443	7.63518e-05	45.8236	0.00722542
chr14_38953429_38953465	GT	LOC105370457;SEC23A	intergenic	Adrenal_Gland	ENSG00000165355	FBXO33	Protein coding	NO	478.428	203	-0.039395	0.0750679	7.63617e-05	38.9203	0.01775
chr12_10398356_10398386	CA	KLRK1-AS1	ncRNA_exonic	Whole_Blood	ENSG00000183542	KLRC4	Protein coding	NO	11.386	616	0.063046	0.0251808	7.63625e-05	40.0579	0.00598952
chr22_41410618_41410644	GT	TEF;TOB2	intergenic	Brain_Amygdala	ENSG00000100413	POLR3H	Protein coding	NO	133.755	120	0.120524	0.124668	7.63633e-05	38.9018	0.0431284
chr4_98780037_98780073	TG	LOC105377342;EIF4E	intergenic	Nerve_Tibial	ENSG00000197894	ADH5	Protein coding	NO	299.968	488	0.026896	0.0317132	7.6365e-05	49.284	0.00555375
chr22_49832717_49832765	AC	BRD1;ZBED4	intergenic	Thyroid	ENSG00000182858	ALG12	Protein coding	NO	75.177	534	-0.02713	0.0290087	7.63653e-05	49.7286	0.0052976
chr9_125629054_125629092	AC	MAPKAP1	intronic	Pancreas	ENSG00000165219	GAPVD1	Protein coding	NO	274.376	275	0.089646	0.055799	7.63706e-05	43.431	0.013062
chr19_3414592_3414650	TAAAA	NFIC	intronic	Adrenal_Gland	ENSG00000186111	PIP5K1C	Protein coding	NO	234.808	203	-0.157225	0.0750666	7.63725e-05	38.9258	0.01775
chr6_145683268_145683306	GT	EPM2A	intronic	Cells_Cultured_fibroblasts	ENSG00000118496	FBXO30	Protein coding	NO	131.508	422	0.02891	0.0366097	7.63731e-05	42.253	0.006037
chr1_172476580_172476600	GT	C1orf105;SUCO	intergenic	Artery_Tibial	ENSG00000135845	PIGC	Protein coding	NO	32.504	532	-0.059785	0.029116	7.63801e-05	44.6515	0.00586685
chr19_48816779_48816823	TTTC	HSD17B14	intronic	Stomach	ENSG00000105552	BCAT2	Protein coding	NO	5.772	286	0.036118	0.0536917	7.63886e-05	46.5173	0.017397
chr1_62094558_62094608	AC	PATJ	intronic	Spleen	ENSG00000240563	L1TD1	Protein coding	NO	100.266	205	0.075967	0.0743517	7.63888e-05	48.6604	0.0166839
chr1_153816059_153816101	AC	GATAD2B	intronic	Liver	ENSG00000143545	RAB13	Protein coding	NO	169.282	195	0.047216	0.0780588	7.63924e-05	36.704	0.0226149
chr1_171682579_171682625	CCTTT	MYOC;VAMP4	intergenic	Stomach	ENSG00000117533	VAMP4	Protein coding	NO	59.458	286	0.018791	0.0536914	7.63925e-05	46.5197	0.017397
chr10_100525717_100525765	GT	NDUFB8	intronic	Spleen	ENSG00000166135	HIF1AN	Protein coding	NO	3.331	205	-0.044129	0.0743511	7.63939e-05	48.6637	0.0166839
chr2_24394949_24394981	GT	ITSN2;NCOA1	intergenic	Whole_Blood	ENSG00000173960	UBXN2A	Protein coding	NO	423.601	616	-0.114453	0.0251796	7.6394e-05	40.0744	0.0059911
chr7_157211167_157211193	GA	UBE3C	intronic	Cells_Cultured_fibroblasts	ENSG00000224629	RPL36AP30	processed_pseudogene	NO	52.049	427	-0.050335	0.0361851	7.63959e-05	42.2656	0.00603794
chr8_129726993_129727025	AC	CCDC26;GSDMC	intergenic	Spleen	ENSG00000224110	MTRF1LP2	processed_pseudogene	NO	1.735	205	-0.148565	0.0743505	7.6399e-05	48.6669	0.0166839
chr8_85165809_85165882	TTCC	LRRCC1;LOC102723322	intergenic	Small_Intestine_Terminal_Ileum	ENSG00000133739	LRRCC1	Protein coding	NO	57.1835	172	-0.083412	0.0881689	7.63997e-05	42.7135	0.0275393
chr6_31291376_31291422	GT	HLA-C;LINC02571	intergenic	Brain_Cerebellum	ENSG00000213719	CLIC1	Protein coding	NO	445.131	202	-0.031694	0.0754249	7.64021e-05	41.4763	0.0109292
chr16_28527977_28528009	AC	IL27;NUPR1	intergenic	Breast_Mammary_Tissue	ENSG00000178188	SH2B1	Protein coding	NO	318.607	377	0.042338	0.0409155	7.64053e-05	49.407	0.0110927
chr6_26365474_26365516	TG	BTN3A2	intronic	Skin_Not_Sun_Exposed_Suprapubic	ENSG00000182952	HMGN4	Protein coding	NO	172.871	508	0.02503	0.0304757	7.64091e-05	48.6856	0.0066104
chr6_26712876_26712910	AC	ZNF322;GUSBP2	intergenic	Esophagus_Mucosa	ENSG00000124549	BTN2A3P	transcribed_unprocessed_pseudogene	NO	290.774	449	0.055599	0.0344324	7.64119e-05	46.2301	0.00708507
chr1_112638897_112638968	ATAGAT	CAPZA1	intronic	Adipose_Subcutaneous	ENSG00000007341	ST7L	Protein coding	NO	18.1075	157	-0.180254	0.0963011	7.64134e-05	47.3829	0.00664185
chr17_50065679_50065701	TC	ITGA3	intronic	Artery_Tibial	ENSG00000276851	.	lncRNA	NO	28.375	532	-0.104574	0.0291145	7.64136e-05	44.6711	0.00586851
chr2_202546903_202546953	TGTTT	BMPR2	intronic	Esophagus_Gastroesophageal_Junction	ENSG00000273456	.	lncRNA	NO	170.786	322	-0.199777	0.0477869	7.64187e-05	46.1961	0.0104587
chr19_32821369_32821409	GT	TDRD12	intronic	Lung	ENSG00000173809	TDRD12	Protein coding	YES	5.826	466	0.052074	0.0331899	7.64283e-05	49.9844	0.00876612
chr10_117366592_117366613	ACC	PDZD8	intronic	Brain_Anterior_cingulate_cortex_BA24	ENSG00000165650	PDZD8	Protein coding	YES	7.8785	141	-0.144467	0.106807	7.6431e-05	39.4632	0.0277519
chr19_17109032_17109080	TTTA	MYO9B	intronic	Artery_Aorta	ENSG00000131351	HAUS8	Protein coding	NO	33.431	337	-0.076052	0.0456928	7.64319e-05	45.8468	0.00897392
chr10_73101702_73101730	AT	P4HA1;NUDT13	intergenic	Colon_Sigmoid	ENSG00000166321	NUDT13	Protein coding	NO	8.659	95	0.156965	0.155588	7.64344e-05	46.8327	0.0112959
chr17_5227292_5227324	AC	LOC100130950	ncRNA_intronic	Heart_Atrial_Appendage	ENSG00000234327	ZNF232-AS1	lncRNA	NO	113.949	364	-0.079734	0.0423529	7.644e-05	44.4256	0.00993194
chr5_132257657_132257687	GGC	PDLIM4	UTR5	Thyroid	ENSG00000197208	SLC22A4	Protein coding	NO	36.722	513	-0.085503	0.0301802	7.64419e-05	49.7784	0.00530213
chr17_76486077_76486115	AC	RHBDF2	intronic	Uterus	ENSG00000129667	RHBDF2	Protein coding	YES	2.082	109	0.075559	0.136607	7.64423e-05	40.9153	0.0544452
chr19_45410565_45410597	TG	POLR1G	UTR3	Thyroid	ENSG00000125744	RTN2	Protein coding	NO	77.988	534	0.028529	0.029005	7.64469e-05	49.7817	0.00530213
chr2_46518758_46518810	TG	ATP6V1E2	intronic	Brain_Hypothalamus	ENSG00000279254	.	TEC	NO	150.086	160	-0.034876	0.0945516	7.6448e-05	40.6963	0.0272946
chr22_38455962_38456020	CCGC	KCNJ4	upstream	Heart_Left_Ventricle	ENSG00000273076	.	lncRNA	NO	287.504	338	-0.120726	0.0455584	7.6452e-05	41.1753	0.0115564
chr5_77551980_77552065	AAAAT	WDR41;OTP	intergenic	Nerve_Tibial	ENSG00000164253	WDR41	Protein coding	NO	52.3865	466	-0.042625	0.0331883	7.64592e-05	49.3448	0.00555997
chr7_135133067_135133099	CA	AGBL3;CYREN	intronic	Uterus	ENSG00000272941	.	lncRNA	NO	35.32	109	-0.139539	0.136602	7.64634e-05	40.9266	0.0544452
chr12_10821063_10821159	ATATATATATCTTATAC	TAS2R9;TAS2R10	intergenic	Lung	ENSG00000212127	TAS2R14	Protein coding	NO	118.152	112	-0.135508	0.133121	7.64658e-05	50.009	0.00876889
chr6_149634275_149634320	AAAAT	KATNA1	intronic	Testis	ENSG00000120265	PCMT1	Protein coding	NO	115.147	292	-0.053317	0.0526019	7.64736e-05	64.5301	0.00940673
chr1_45539015_45539045	AAAAG	PRDX1;AKR1A1	intergenic	Breast_Mammary_Tissue	ENSG00000280670	CCDC163	Protein coding	NO	38.951	377	-0.051439	0.0409111	7.64745e-05	49.4517	0.0111003
chr1_109501054_109501070	AC	CYB561D1	downstream	Pituitary	ENSG00000143028	SYPL2	Protein coding	NO	25.82	230	0.048942	0.0664508	7.64745e-05	50.8646	0.0144215
chr2_112523350_112523372	TG	TTL	intronic	Thyroid	ENSG00000125630	POLR1B	Protein coding	NO	18.554	534	0.109326	0.0290037	7.64757e-05	49.8004	0.00530356
chr4_26880600_26880705	ATATATATAAAT	STIM2	intronic	Skin_Sun_Exposed_Lower_leg	ENSG00000240005	STIM2-AS1	lncRNA	NO	20.0025	162	0.229278	0.0934193	7.64762e-05	48.5844	0.00591195
chr3_50591663_50591697	GT	HEMK1	UTR3	Skin_Not_Sun_Exposed_Suprapubic	ENSG00000114395	CYB561D2	Protein coding	NO	240.483	508	0.028965	0.0304724	7.64774e-05	48.7291	0.00661541
chr3_138890351_138890479	CTTT	PIK3CB;LINC01391	intergenic	Brain_Nucleus_accumbens_basal_ganglia	ENSG00000158234	FAIM	Protein coding	NO	269.142	192	-0.028589	0.0792337	7.64798e-05	40.358	0.017826
chr22_42008091_42008171	CTTTC	WBP2NL	intronic	Testis	ENSG00000100167	SEPTIN3	Protein coding	NO	22.489	296	0.023219	0.051903	7.64855e-05	64.5402	0.00940682
chr15_40350842_40350882	CA	PHGR1	upstream	Thyroid	ENSG00000140323	DISP2	Protein coding	NO	7.357	534	-0.05772	0.0290032	7.64873e-05	49.808	0.0053038
chr6_26958135_26958155	TG	LINC00240	ncRNA_intronic	Brain_Caudate_basal_ganglia	ENSG00000181315	ZNF322	Protein coding	NO	298.393	184	-0.111162	0.0825751	7.65008e-05	40.1368	0.0180066
chr20_35277768_35277819	GGGCTG	MMP24OS	exonic	Esophagus_Mucosa	ENSG00000125998	FAM83C	Protein coding	NO	14.6315	449	-0.094016	0.0344276	7.65025e-05	46.285	0.00709239
chr1_106818140_106818170	TG	LINC01661	upstream	Skin_Not_Sun_Exposed_Suprapubic	ENSG00000162631	NTNG1	Protein coding	NO	321.852	508	-0.101668	0.0304706	7.65153e-05	48.7533	0.00661779
chr17_63864419_63864453	TTAT	TCAM1P	downstream	Adipose_Visceral_Omentum	ENSG00000108592	FTSJ3	Protein coding	NO	34.424	458	0.078808	0.0337578	7.6524e-05	47.4956	0.00858291
chr15_67989815_67989857	CT	RNU6-9;PIAS1	intergenic	Adipose_Visceral_Omentum	ENSG00000259673	IQCH-AS1	lncRNA	NO	467.992	459	0.039237	0.033685	7.65275e-05	47.4978	0.00858291
chr6_41334126_41334166	AC	TREM1;NCR2	intergenic	Artery_Coronary	ENSG00000161912	ADCY10P1	transcribed_unprocessed_pseudogene	NO	233.124	195	0.128753	0.0780427	7.65287e-05	40.0248	0.02342
chr1_1293731_1293796	CGCCCCTGCCCTGGAGGCCC	ACAP3	intronic	Brain_Substantia_nigra	ENSG00000235098	ANKRD65	Protein coding	NO	127.328	105	-0.178175	0.141523	7.65288e-05	39.0114	0.0545614
chr18_295691_295721	TC	THOC1;COLEC12	intergenic	Adrenal_Gland	ENSG00000263006	ROCK1P1	transcribed_unprocessed_pseudogene	NO	178.864	203	0.057709	0.0750475	7.654e-05	39.0112	0.0177663
chr20_3982103_3982135	TC	RNF24	intronic	Brain_Frontal_Cortex_BA9	ENSG00000229539	PANK2-AS1	lncRNA	NO	92.946	165	0.090222	0.0917674	7.65412e-05	40.0554	0.0210818
chr7_76409297_76409388	AC	SSC4D;ZP3	intronic	Brain_Cerebellum	ENSG00000146707	POMZP3	Protein coding	NO	208.958	202	0.200352	0.0754088	7.65427e-05	41.5526	0.0109435
chr6_31307643_31307695	GGA	LINC02571;HLA-B	intergenic	Adrenal_Gland	ENSG00000204540	PSORS1C1	Protein coding	NO	169.312	203	0.194977	0.0750467	7.65471e-05	39.0148	0.0177663
chr6_27910572_27910604	TG	OR2B2	downstream	Brain_Caudate_basal_ganglia	ENSG00000235109	ZSCAN31	Protein coding	NO	416.129	184	-0.27478	0.0825685	7.65535e-05	40.1644	0.0180109
chr19_4105155_4105203	GT	MAP2K2	intronic	Adipose_Subcutaneous	ENSG00000126934	MAP2K2	Protein coding	YES	0.387	530	0.031242	0.0292165	7.65602e-05	47.474	0.00665275
chr19_9904152_9904204	TG	OLFM2	intronic	Esophagus_Mucosa	ENSG00000267370	.	unprocessed_pseudogene	NO	147.315	449	0.055014	0.034424	7.65686e-05	46.3249	0.00709743
chr7_135096558_135096622	AGAT	AGBL3;CYREN	intronic	Artery_Tibial	ENSG00000105875	WDR91	Protein coding	NO	93.932	532	0.012674	0.0291073	7.6572e-05	44.7637	0.0058799
chr22_41798225_41798247	CA	MEI1	intronic	Pancreas	ENSG00000183864	TOB2	Protein coding	NO	351.435	275	0.151558	0.0557815	7.65752e-05	43.5473	0.013093
chr9_129183986_129184014	GT	IER5L;LOC101929331	intergenic	Brain_Cerebellar_Hemisphere	ENSG00000119383	PTPA	Protein coding	NO	41.975	166	-0.041096	0.0912277	7.65767e-05	41.0023	0.0146962
chr3_49780309_49780341	AC	IP6K1	intronic	Whole_Blood	ENSG00000182179	UBA7	Protein coding	NO	25.965	616	-0.013691	0.0251723	7.6579e-05	40.1715	0.00600471
chr20_23624838_23624934	AAAG	CST9;CST3	intergenic	Brain_Hypothalamus	ENSG00000225056	.	lncRNA	NO	31.504	160	-0.034185	0.0945321	7.65852e-05	40.7693	0.0273253
chr3_119824329_119824351	CA	GSK3B	UTR3	Thyroid	ENSG00000082701	GSK3B	Protein coding	YES	19.013	534	0.1026	0.0289986	7.65882e-05	49.8737	0.00530967
chr2_148051604_148051648	GT	MBD5	intronic	Heart_Atrial_Appendage	ENSG00000121989	ACVR2A	Protein coding	NO	125.939	364	-0.033339	0.042343	7.65915e-05	44.5136	0.0099494
chr8_60928625_60928669	TTTA	LOC105375938;LOC100130298	intergenic	Colon_Sigmoid	ENSG00000251396	LINC01301	lncRNA	NO	411.832	307	0.089413	0.0500674	7.6594e-05	46.9304	0.0113167
chr15_68633514_68633546	AC	CORO2B	intronic	Whole_Blood	ENSG00000103647	CORO2B	Protein coding	YES	1.542	616	-0.053365	0.0251716	7.65976e-05	40.1813	0.00600527
chr7_100634177_100634219	AC	TFR2	intronic	Adipose_Visceral_Omentum	ENSG00000146830	GIGYF1	Protein coding	NO	50.393	459	0.017281	0.0336811	7.66016e-05	47.5438	0.00858812
chr6_166295798_166295848	GT	LOC101929297;PRR18	intergenic	Artery_Tibial	ENSG00000198818	SFT2D1	Protein coding	NO	28.865	532	-0.046585	0.0291057	7.6606e-05	44.7836	0.00588097
chr17_4839939_4839985	TG	MINK1	intronic	Muscle_Skeletal	ENSG00000262855	.	processed_pseudogene	NO	287.048	655	0.02034	0.0236843	7.66171e-05	40.9215	0.00587615
chr17_3580023_3580042	CCCCG	TRPV1	intronic	Lung	ENSG00000197417	SHPK	Protein coding	NO	56.2175	466	-0.078118	0.03318	7.66196e-05	50.1095	0.00878356
chr21_46353715_46353752	GT	PCNT	intronic	Lung	ENSG00000160299	PCNT	Protein coding	YES	5.4945	466	-0.044476	0.03318	7.66206e-05	50.1102	0.00878356
chr6_29726559_29726583	TG	HLA-F	intronic	Esophagus_Gastroesophageal_Junction	ENSG00000272236	.	lncRNA	NO	25.636	322	0.197083	0.0477719	7.66226e-05	46.3194	0.0104819
chr1_37535230_37535240	TA	SNIP1	UTR3	Colon_Transverse	ENSG00000163879	DNALI1	Protein coding	NO	21.684	105	0.024849	0.141503	7.66248e-05	48.773	0.0127912
chr2_73344990_73345050	CCTT	EGR4;ALMS1	intergenic	Esophagus_Mucosa	ENSG00000144034	TPRKB	Protein coding	NO	386.129	449	0.041765	0.0344208	7.66287e-05	46.3613	0.00710191
chr19_27832732_27832828	ATTTT	LOC101927151	ncRNA_intronic	Heart_Left_Ventricle	ENSG00000267575	LINC02987	lncRNA	NO	38.741	349	0.039506	0.0441324	7.66297e-05	41.2711	0.0115767
chr15_50431165_50431189	TG	USP8	intronic	Brain_Cerebellar_Hemisphere	ENSG00000273674	.	lncRNA	NO	429.754	166	-0.076233	0.0912196	7.66363e-05	41.0342	0.0147023
chr20_34696601_34696649	AG	PIGU;TP53INP2	intergenic	Brain_Nucleus_accumbens_basal_ganglia	ENSG00000198646	NCOA6	Protein coding	NO	2.178	192	0.055261	0.0792143	7.66412e-05	40.4432	0.0178487
chr11_8710753_8710793	CA	DENND2B	intronic	Muscle_Skeletal	ENSG00000166436	TRIM66	Protein coding	NO	28.079	655	-0.057067	0.0236833	7.66431e-05	40.9354	0.0058773
chr3_48152915_48152937	AC	MAP4;CDC25A	intergenic	Liver	ENSG00000164048	ZNF589	Protein coding	NO	88.174	195	-0.263372	0.0780291	7.66436e-05	36.8247	0.0226753
chr12_28510237_28510257	TG	CCDC91	intronic	Brain_Frontal_Cortex_BA9	ENSG00000123106	CCDC91	Protein coding	YES	38.816	164	0.019421	0.092294	7.66462e-05	40.1104	0.0210996
chr3_113087046_113087076	AC	NEPRO;LINC02044	intergenic	Pituitary	ENSG00000243795	LINC02044	lncRNA	NO	80.758	230	0.107898	0.0664334	7.66464e-05	50.9789	0.0144491
chr14_31422100_31422136	TG	LOC101927124	ncRNA_intronic	Artery_Tibial	ENSG00000129493	HEATR5A	Protein coding	NO	1.568	532	0.026408	0.0291038	7.66481e-05	44.8082	0.00588343
chr11_117020236_117020246	AT	SIK3	intronic	Artery_Aorta	ENSG00000254851	.	unprocessed_pseudogene	NO	115.287	336	0.034987	0.045811	7.66536e-05	45.9798	0.00899625
chr8_41603896_41603924	GAAT	GPAT4	intronic	Heart_Atrial_Appendage	ENSG00000158669	GPAT4	Protein coding	YES	4.862	364	0.079778	0.0423389	7.6654e-05	44.5499	0.00995528
chr1_235755998_235756058	ATCTAT	LYST	intronic	Pancreas	ENSG00000143669	LYST	Protein coding	YES	3.533	275	0.074725	0.0557747	7.6654e-05	43.5922	0.0131025
chr15_90311898_90311939	TG	NGRN;GABARAPL3	intergenic	Artery_Coronary	ENSG00000196391	ZNF774	Protein coding	NO	40.3655	195	-0.05506	0.078027	7.66613e-05	40.0942	0.0234429
chr20_62341039_62341079	AAAT	LAMA5	intronic	Brain_Nucleus_accumbens_basal_ganglia	ENSG00000273619	.	lncRNA	NO	45.941	191	-0.112262	0.0796148	7.66629e-05	40.4546	0.0178487
chr1_151123855_151123885	AAAAT	GABPB2	UTR3	Pituitary	ENSG00000163141	BNIPL	Protein coding	NO	78.311	230	0.182396	0.0664316	7.66642e-05	50.9907	0.0144491
chr10_26446854_26446874	TAGA	APBB1IP	intronic	Whole_Blood	ENSG00000231976	FAM238B	transcribed_unprocessed_pseudogene	NO	203.69	615	0.110989	0.0252093	7.66706e-05	40.2195	0.00601009
chr13_75549763_75549789	CGG	UCHL3	intronic	Brain_Hypothalamus	ENSG00000118939	UCHL3	Protein coding	YES	0.015	160	0.110161	0.0945195	7.6674e-05	40.8165	0.0273386
chr16_571038_571108	GT	PIGQ	intronic	Brain_Nucleus_accumbens_basal_ganglia	ENSG00000127578	WFIKKN1	Protein coding	NO	58.166	192	-0.019965	0.0792098	7.66788e-05	40.463	0.0178487
chr17_35180253_35180289	GA	UNC45B	intronic	Muscle_Skeletal	ENSG00000166750	SLFN5	Protein coding	NO	62.8	655	0.036515	0.023682	7.66794e-05	40.9548	0.00587875
chr19_14979050_14979096	CA	SLC1A6	intronic	Brain_Amygdala	ENSG00000105143	SLC1A6	Protein coding	YES	0.62	120	-0.050202	0.12461	7.66798e-05	39.0631	0.0432592
chr17_5115555_5115575	AC	ZNF232	intronic	Skin_Sun_Exposed_Lower_leg	ENSG00000108556	CHRNE	Protein coding	NO	181.127	557	-0.041842	0.0278086	7.66828e-05	48.7157	0.0059272
chr1_86873044_86873108	AAAT	SELENOF	intronic	Muscle_Skeletal	ENSG00000261737	.	.	NO	.	638	0.03066	0.0243076	7.66841e-05	40.9573	0.00587875
chr15_82499001_82499044	AC	GOLGA2P10;LOC727751	ncRNA_intronic	Thyroid	ENSG00000188659	SAXO2	Protein coding	NO	235.879	534	-0.046553	0.028994	7.6691e-05	49.9406	0.00531623
chr5_157330240_157330284	TG	CYFIP2	intronic	Esophagus_Gastroesophageal_Junction	ENSG00000251405	NIPAL4-DT	lncRNA	NO	35.239	322	-0.071255	0.0477668	7.66917e-05	46.3612	0.010489
chr1_45586239_45586323	GT	NASP	intronic	Artery_Coronary	ENSG00000280670	CCDC163	Protein coding	NO	86.202	195	-0.070755	0.0780232	7.6693e-05	40.1108	0.0234429
chr12_53334331_53334375	AC	SP7	intronic	Heart_Atrial_Appendage	ENSG00000135390	ATP5MC2	Protein coding	NO	334.859	364	0.020843	0.0423363	7.66943e-05	44.5733	0.0099583
chr17_43530609_43530636	GT	DHX8;ETV4	intronic	Skin_Sun_Exposed_Lower_leg	ENSG00000279602	.	TEC	NO	169.262	557	0.104671	0.0278077	7.67038e-05	48.729	0.0059281
chr10_99700393_99700445	GT	COX15;ENTPD7	intronic	Muscle_Skeletal	ENSG00000233690	EBAG9P1	processed_pseudogene	NO	2.47	655	-0.048248	0.0236807	7.67153e-05	40.9739	0.00588001
chr1_26206481_26206509	AAAG	CATSPER4;ZPLD2P	intergenic	Artery_Aorta	ENSG00000142669	SH3BGRL3	Protein coding	NO	73.591	346	0.011238	0.0445029	7.67205e-05	46.02	0.0090007
chr19_15957549_15957589	AC	OR10H4;LINC00661	intergenic	Artery_Aorta	ENSG00000267453	CLEC4OP	transcribed_unprocessed_pseudogene	NO	93.767	346	0.036947	0.0445028	7.67216e-05	46.0206	0.0090007
chr3_48168360_48168408	CA	CDC25A	intronic	Breast_Mammary_Tissue	ENSG00000164045	CDC25A	Protein coding	YES	6.369	377	-0.073962	0.0408954	7.67225e-05	49.6121	0.0111299
chr10_87083816_87083838	AC	GLUD1	intronic	Artery_Tibial	ENSG00000122376	SHLD2	Protein coding	NO	10.334	532	0.070725	0.0291004	7.67234e-05	44.8522	0.00588843
chr5_78980734_78980754	TG	ARSB	intronic	Breast_Mammary_Tissue	ENSG00000145692	BHMT	Protein coding	NO	131.065	377	0.056107	0.0408949	7.673e-05	49.617	0.0111299
chr7_100530980_100531025	AAAAT	NYAP1;AGFG2	intergenic	Brain_Putamen_basal_ganglia	ENSG00000085514	PILRA	Protein coding	NO	156.958	161	0.178471	0.0939439	7.6732e-05	38.8553	0.0213491
chr19_36796320_36796368	CTCCAACT	LOC728485;ZNF790-AS1	intergenic	Brain_Cerebellum	ENSG00000233527	ZNF529-AS1	lncRNA	NO	219.116	202	-0.284095	0.075387	7.67339e-05	41.6564	0.0109667
chr1_87107642_87107656	AT	HS2ST1	UTR3	Liver	ENSG00000153936	HS2ST1	Protein coding	YES	151.165	191	-0.218464	0.0796062	7.6734e-05	36.8681	0.0226881
chr13_47945643_47945685	AC	SUCLA2	intronic	Muscle_Skeletal	ENSG00000136146	MED4	Protein coding	NO	134.311	655	-0.036249	0.02368	7.67342e-05	40.984	0.00588001
chr15_52405051_52405089	CA	MYO5A	intronic	Adipose_Subcutaneous	ENSG00000197535	MYO5A	Protein coding	YES	0.323	530	-0.040467	0.0292086	7.67359e-05	47.5829	0.00666527
chr16_1804246_1804290	TA	IGFALS;HAGH	intergenic	Brain_Cerebellar_Hemisphere	ENSG00000099769	IGFALS	Protein coding	NO	9.297	160	-0.042584	0.0945104	7.67382e-05	41.0888	0.0147166
chr6_31077612_31077636	GA	HCG22;C6orf15	intergenic	Testis	ENSG00000272501	.	lncRNA	NO	120.413	296	0.033853	0.0518827	7.67405e-05	64.7553	0.00943405
chr1_52140814_52140838	AG	BTF3L4;ZFYVE9	intergenic	Skin_Not_Sun_Exposed_Suprapubic	ENSG00000134748	PRPF38A	Protein coding	NO	263.776	508	0.119832	0.0304598	7.67433e-05	48.8985	0.00663571
chr2_113923318_113923350	TTTG	ACTR3	intronic	Adrenal_Gland	ENSG00000236397	DDX11L2	unprocessed_pseudogene	NO	322.073	203	-0.3152	0.0750244	7.67433e-05	39.1148	0.0178038
chr7_127707766_127707812	GT	SND1	intronic	Muscle_Skeletal	ENSG00000128594	LRRC4	Protein coding	NO	323.216	655	0.046603	0.0236796	7.67445e-05	40.9895	0.00588001
chr15_82665376_82665434	AC	CPEB1-AS1	ncRNA_intronic	Brain_Cerebellum	ENSG00000103723	AP3B2	Protein coding	NO	0.459	202	-0.022913	0.0753857	7.67451e-05	41.6625	0.0109667
chr15_64874657_64874705	TG	PLEKHO2;ANKDD1A	intergenic	Skin_Sun_Exposed_Lower_leg	ENSG00000090487	SPG21	Protein coding	NO	106.946	557	0.031782	0.0278059	7.67458e-05	48.7557	0.00593049
chr19_7474754_7474784	GT	ARHGEF18;PEX11G	intergenic	Thyroid	ENSG00000104883	PEX11G	Protein coding	NO	8.543	534	-0.024955	0.0289915	7.67461e-05	49.9765	0.00531891
chr18_63970130_63970148	GCG	SERPINB8	UTR5	Adipose_Visceral_Omentum	ENSG00000221887	HMSD	Protein coding	NO	9.957	459	-0.11417	0.0336734	7.67488e-05	47.6351	0.0086015
chr19_36998381_36998407	AC	ZNF568	downstream	Brain_Hypothalamus	ENSG00000226686	LINC01535	lncRNA	NO	253.473	160	0.10949	0.0945087	7.67502e-05	40.8571	0.0273475
chr8_123423335_123423420	CTTTTCCTTCCTTTCCCTC	NTAQ1	intronic	Skin_Sun_Exposed_Lower_leg	ENSG00000156795	NTAQ1	Protein coding	YES	6.5645	557	-0.166132	0.0278055	7.67533e-05	48.7605	0.00593049
chr16_31069268_31069306	AC	ZNF668	intronic	Pituitary	ENSG00000196118	CFAP119	Protein coding	NO	307.066	230	-0.043788	0.0664224	7.67549e-05	51.051	0.0144531
chr5_169613774_169613798	AT	SPDL1;DOCK2	intergenic	Testis	ENSG00000040275	SPDL1	Protein coding	NO	18.512	94	-0.044165	0.157074	7.67558e-05	64.7682	0.00943456
chr19_54798386_54798408	AC	LOC101928804	ncRNA_intronic	Artery_Coronary	ENSG00000240403	KIR3DL2	Protein coding	NO	52.046	195	-0.320606	0.0780158	7.67564e-05	40.1439	0.0234485
chr9_127801456_127801474	TG	CDK9;FPGS	intergenic	Muscle_Skeletal	ENSG00000187024	PTRH1	Protein coding	NO	76.592	655	-0.057441	0.0236791	7.67573e-05	40.9964	0.00588014
chr6_29672289_29672333	AAAT	MOG	UTR3	Cells_Cultured_fibroblasts	ENSG00000237669	.	unprocessed_pseudogene	NO	334.805	423	0.115988	0.0365025	7.67582e-05	42.466	0.00606571
chr5_132485828_132485850	AC	IRF1	intronic	Brain_Hippocampus	ENSG00000197536	IRF1-AS1	lncRNA	NO	65.975	157	-0.084872	0.0962509	7.67605e-05	39.8436	0.0279408
chr7_93117258_93117293	TTG	SAMD9	intronic	Artery_Aorta	ENSG00000004766	VPS50	Protein coding	NO	115.064	346	-0.097769	0.0445001	7.67618e-05	46.0447	0.00900366
chr2_169793418_169793463	CG	PHOSPHO2-KLHL23;SSB	intergenic	Adipose_Subcutaneous	ENSG00000138399	FASTKD1	Protein coding	NO	219.565	530	0.021482	0.0292074	7.67622e-05	47.5992	0.00666656
chr2_26178879_26178913	GGAGGC	GAREM2	intronic	Cells_EBV-transformed_lymphocytes	ENSG00000157833	GAREM2	Protein coding	YES	1.82	137	0.1685	0.109747	7.67712e-05	37.5993	0.0346218
chr4_99870330_99870346	AT	DAPP1	downstream	Pituitary	ENSG00000109270	LAMTOR3	Protein coding	NO	24.038	229	-0.139103	0.0667039	7.67726e-05	51.0628	0.0144531
chr15_40553905_40553967	GT	CCDC32	UTR3	Testis	ENSG00000140320	BAHD1	Protein coding	NO	89.026	296	-0.01798	0.0518796	7.6779e-05	64.7878	0.00943604
chr21_44047532_44047566	TG	TRAPPC10	intronic	Adipose_Subcutaneous	ENSG00000225331	LINC01678	lncRNA	NO	112.306	530	0.068283	0.0292065	7.6781e-05	47.6109	0.00666726
chr2_127496550_127496584	AC	IWS1	intronic	Brain_Spinal_cord_cervical_c-1	ENSG00000236682	MAP3K2-DT	lncRNA	NO	108.325	120	-0.161143	0.124591	7.6781e-05	40.1217	0.0339264
chr7_7586155_7586195	GT	MIOS	intronic	Stomach	ENSG00000164654	MIOS	Protein coding	YES	3.221	285	0.035625	0.053844	7.67823e-05	46.757	0.0174727
chr1_23869233_23869276	GGAA	FUCA1	upstream	Heart_Left_Ventricle	ENSG00000179163	FUCA1	Protein coding	YES	0.9645	350	-0.088044	0.0439978	7.67841e-05	41.3542	0.0115958
chr3_122539507_122539567	TTTC	PARP9	intronic	Artery_Aorta	ENSG00000114023	FAM162A	Protein coding	NO	136.747	346	0.013262	0.0444982	7.67883e-05	46.0606	0.00900501
chr7_38216457_38216483	TG	STARD3NL	intronic	Whole_Blood	ENSG00000233306	TRGV2	TR_V_gene	NO	147.048	616	-0.051866	0.0251641	7.67883e-05	40.2813	0.00601842
chr5_96859060_96859106	AC	ERAP1;ERAP2	intergenic	Nerve_Tibial	ENSG00000248734	.	lncRNA	NO	74.123	488	-0.097211	0.0316923	7.67884e-05	49.5572	0.00558328
chr15_70942033_70942073	TG	LRRC49	intronic	Brain_Cerebellum	ENSG00000166173	LARP6	Protein coding	NO	87.896	202	0.106092	0.0753804	7.67911e-05	41.6875	0.0109704
chr3_47022193_47022233	CA	SETD2	intronic	Esophagus_Mucosa	ENSG00000181555	SETD2	Protein coding	YES	24.814	449	0.035041	0.0344119	7.67966e-05	46.4629	0.00711638
chr17_3609322_3609350	GA	TRPV1;SHPK	UTR5;UTR3	Muscle_Skeletal	ENSG00000263338	.	lncRNA	NO	30.483	655	-0.047902	0.0236777	7.67972e-05	41.0177	0.00588236
chr4_158202241_158202277	AC	FAM198B-AS1	ncRNA_exonic	Heart_Left_Ventricle	ENSG00000248429	GASK1B-AS1	lncRNA	NO	25.952	350	0.078735	0.0439968	7.67989e-05	41.3622	0.0115958
chr6_26533744_26533766	TG	HCG11;HMGN4	intergenic	Colon_Transverse	ENSG00000182952	HMGN4	Protein coding	NO	4.611	315	-0.060634	0.0488021	7.67993e-05	48.8841	0.0128136
chr2_70851498_70851519	AAT	CD207;LINC01143	intergenic	Brain_Cortex	ENSG00000075292	ZNF638	Protein coding	NO	425.053	196	0.108243	0.0776225	7.68086e-05	40.6221	0.0146809
chr9_96603155_96603191	AC	CDC14B	intronic	Muscle_Skeletal	ENSG00000233820	.	transcribed_processed_pseudogene	NO	122.717	655	-0.099555	0.0236772	7.68097e-05	41.0244	0.00588248
chr3_193545973_193546023	TG	ATP13A4	intronic	Lung	ENSG00000127249	ATP13A4	Protein coding	YES	8.801	466	-0.020748	0.0331701	7.68121e-05	50.2354	0.00880242
chr15_50964955_50964991	CA	AP4E1	intronic	Brain_Hypothalamus	ENSG00000273674	.	lncRNA	NO	56.37	160	0.088601	0.0944991	7.68179e-05	40.8932	0.0273533
chr15_41300514_41300530	AT	OIP5-AS1	ncRNA_exonic	Spleen	ENSG00000247556	OIP5-AS1	lncRNA	YES	4.286	203	0.149109	0.0750156	7.68206e-05	48.9355	0.0167645
chr11_119018675_119018699	GGA	RPS25;TRAPPC4	upstream	Nerve_Tibial	ENSG00000255121	CENATAC-DT	lncRNA	NO	20.683	488	0.125166	0.0316906	7.68224e-05	49.5792	0.00558426
chr14_73641211_73641229	GT	ACOT6;DNAL1	intergenic	Brain_Spinal_cord_cervical_c-1	ENSG00000176903	PNMA1	Protein coding	NO	73.164	120	-0.125135	0.124583	7.6828e-05	40.1463	0.0339264
chr15_84734047_84734113	AAG	SEC11A;ZNF592	intergenic	Lung	ENSG00000177082	WDR73	Protein coding	NO	79.737	466	0.045034	0.0331691	7.68322e-05	50.2486	0.00880319
chr13_100612654_100612694	AC	TMTC4	intronic	Brain_Caudate_basal_ganglia	ENSG00000125247	TMTC4	Protein coding	YES	23.934	184	0.051456	0.082533	7.68385e-05	40.3139	0.0180699
chr17_46041878_46041910	TG	KANSL1	intronic	Brain_Cerebellum	ENSG00000279685	MAPT-IT1	lncRNA	NO	146.111	202	-0.108207	0.075375	7.68387e-05	41.7133	0.0109743
chr11_65664328_65664378	TGTAT	RELA;KAT5	intergenic	Adipose_Visceral_Omentum	ENSG00000175334	BANF1	Protein coding	NO	337.875	459	0.081789	0.0336687	7.68389e-05	47.6911	0.00861005
chr17_45895048_45895090	GT	MAPT-AS1	ncRNA_intronic	Colon_Transverse	ENSG00000262539	.	processed_pseudogene	NO	365.537	328	0.225359	0.0468962	7.68455e-05	48.9134	0.012818
chr12_133081348_133081370	AT	ZNF140	intronic	Pituitary	ENSG00000240991	RPL23AP67	processed_pseudogene	NO	44.12	69	-0.111607	0.209478	7.68472e-05	51.1125	0.0144631
chr10_80178210_80178234	CT	ANXA11	intronic	Testis	ENSG00000189129	PLAC9	Protein coding	NO	34.174	296	0.130447	0.0518739	7.68501e-05	64.8478	0.0094434
chr5_67033315_67033345	TG	MAST4	intronic	Esophagus_Mucosa	ENSG00000229666	MAST4-AS1	lncRNA	NO	29.25	444	-0.045389	0.0347918	7.68509e-05	46.4957	0.0071198
chr2_30607845_30607899	TG	LCLAT1	intronic	Adrenal_Gland	ENSG00000172954	LCLAT1	Protein coding	YES	160.469	203	0.040961	0.075012	7.6852e-05	39.1703	0.0178116
chr6_30050746_30050766	AC	ZNRD1ASP	ncRNA_intronic	Adipose_Subcutaneous	ENSG00000204625	HCG9	lncRNA	NO	73.289	530	-0.150259	0.0292028	7.68634e-05	47.662	0.00667255
chr6_26712876_26712910	AC	ZNF322;GUSBP2	intergenic	Lung	ENSG00000111801	BTN3A3	Protein coding	NO	263.478	466	0.03389	0.0331672	7.687e-05	50.2733	0.00880443
chr10_103278903_103278933	CA	INA	intronic	Thyroid	ENSG00000214435	AS3MT	Protein coding	NO	409.448	534	-0.042869	0.0289859	7.687e-05	50.0572	0.00532637
chr14_64717112_64717148	GT	PLEKHG3	intronic	Stomach	ENSG00000126822	PLEKHG3	Protein coding	YES	1.427	286	0.115901	0.053652	7.68704e-05	46.8107	0.0174863
chr12_8889467_8889483	TG	A2ML1;PHC1	intergenic	Brain_Spinal_cord_cervical_c-1	ENSG00000256069	A2MP1	transcribed_unprocessed_pseudogene	NO	386.342	120	-0.066178	0.124575	7.68713e-05	40.1689	0.0339264
chr1_26359441_26359463	CA	CRYBG2;ZNF683	intergenic	Nerve_Tibial	ENSG00000142669	SH3BGRL3	Protein coding	NO	79.33	488	-0.030073	0.0316878	7.68811e-05	49.617	0.00558729
chr12_132584819_132584852	AC	FBRSL1	UTR3	Brain_Caudate_basal_ganglia	ENSG00000204583	LRCOL1	Protein coding	NO	21.4285	184	-0.104191	0.0825274	7.68834e-05	40.3375	0.0180723
chr3_40060596_40060618	GA	MYRIP	intronic	Skin_Not_Sun_Exposed_Suprapubic	ENSG00000280739	EIF1B-AS1	lncRNA	NO	240.719	508	0.022516	0.0304531	7.6887e-05	48.9901	0.00664632
chr7_77499585_77499631	AC	LOC101927243;PTPN12	intergenic	Muscle_Skeletal	ENSG00000135211	TMEM60	Protein coding	NO	298.826	655	-0.052406	0.0236743	7.68887e-05	41.0666	0.00588768
chr14_73756267_73756296	GT	MIDEAS	intronic	Nerve_Tibial	ENSG00000187097	ENTPD5	Protein coding	NO	216.653	488	-0.034897	0.0316871	7.68954e-05	49.6263	0.00558729
chr3_121944840_121944888	AAGG	SLC15A2	downstream	Adrenal_Gland	ENSG00000173226	IQCB1	Protein coding	NO	109.785	203	0.080011	0.0750069	7.68974e-05	39.1934	0.0178116
chr17_48264745_48264783	AC	SKAP1	intronic	Esophagus_Mucosa	ENSG00000230148	HOXB-AS1	lncRNA	NO	278.787	449	-0.065293	0.0344064	7.69002e-05	46.5256	0.00712271
chr12_6925117_6925141	GT	ATN1	intronic	Brain_Hippocampus	ENSG00000240370	RPL13P5	transcribed_processed_pseudogene	NO	41.133	157	0.109058	0.0962302	7.69044e-05	39.9183	0.027954
chr4_104161490_104161558	TATC	TACR3;CXXC4	intergenic	Artery_Tibial	ENSG00000168772	CXXC4	Protein coding	NO	313.734	530	-0.104197	0.0292007	7.69088e-05	44.9606	0.00590064
chr3_58073149_58073189	TATT	FLNB	intronic	Artery_Tibial	ENSG00000136068	FLNB	Protein coding	YES	5.16	531	0.06647	0.0291461	7.69127e-05	44.9629	0.00590064
chr6_106693318_106693362	CA	QRSL1;LINC02526	intergenic	Stomach	ENSG00000130348	QRSL1	Protein coding	NO	63.726	286	0.055706	0.0536485	7.69141e-05	46.8373	0.0174897
chr16_68329876_68329898	AC	PRMT7	intronic	Adrenal_Gland	ENSG00000103056	SMPD3	Protein coding	NO	33.806	203	0.067406	0.0750047	7.69169e-05	39.2033	0.0178116
chr1_220881763_220881813	AC	HLX	intronic	Vagina	ENSG00000257551	HLX-AS1	lncRNA	NO	1.648	121	0.083729	0.123583	7.6917e-05	42.1971	0.0561132
chr2_210497893_210497919	AT	CPS1	intronic	Adipose_Subcutaneous	ENSG00000021826	CPS1	Protein coding	YES	20.197	157	0.045918	0.0962283	7.69174e-05	47.6955	0.0066763
chr1_175029653_175029697	CA	MRPS14;TNN	intergenic	Cells_Cultured_fibroblasts	ENSG00000120333	MRPS14	Protein coding	NO	6.25	427	-0.048715	0.0361557	7.69219e-05	42.5566	0.00607778
chr2_27254759_27254799	AC	SLC30A3	UTR3	Artery_Tibial	ENSG00000138085	ATRAID	Protein coding	NO	38.405	532	-0.037563	0.0290914	7.69242e-05	44.9696	0.00590075
chr11_72722151_72722171	AG	ARAP1	UTR5	Muscle_Skeletal	ENSG00000214530	STARD10	Protein coding	NO	33.786	655	0.115843	0.0236729	7.6926e-05	41.0865	0.00588949
chr11_111247191_111247220	AG	C11orf53	intronic	Esophagus_Muscularis	ENSG00000196167	COLCA1	lncRNA	NO	52.0475	417	-0.025707	0.0370113	7.69271e-05	46.1689	0.00727527
chr4_100104769_100104917	TATATATG	H2AZ1-DT;DDIT4L	intergenic	Artery_Tibial	ENSG00000109270	LAMTOR3	Protein coding	NO	210.415	158	-0.061995	0.0956368	7.69404e-05	44.979	0.00590121
chr12_120650035_120650051	TG	CABP1	intronic	Esophagus_Mucosa	ENSG00000157895	C12orf43	Protein coding	NO	357.186	449	0.134438	0.0344039	7.69465e-05	46.5535	0.0071259
chr17_47351279_47351328	GT	EFCAB13	intronic	Esophagus_Muscularis	ENSG00000263293	EFCAB13-DT	lncRNA	NO	27.4025	417	0.031533	0.0370098	7.69525e-05	46.1841	0.00727653
chr10_32681738_32681784	AC	CCDC7	intronic	Brain_Cortex	ENSG00000216937	CCDC7	Protein coding	YES	4.258	199	-0.090688	0.0764673	7.69533e-05	40.6986	0.0147032
chr1_1708834_1708870	TCC	CDK11A	exonic	Nerve_Tibial	ENSG00000008128	CDK11A	Protein coding	YES	0.024	488	-0.167096	0.0316841	7.69553e-05	49.6649	0.00559089
chr17_17834027_17834047	AG	SREBF1	intronic	Brain_Cerebellar_Hemisphere	ENSG00000175662	TOM1L2	Protein coding	NO	14.912	166	0.081287	0.0911756	7.69576e-05	41.2063	0.0147534
chr11_63603703_63603753	AC	PLAAT3	intronic	Nerve_Tibial	ENSG00000176485	PLAAT3	Protein coding	YES	4.853	488	-0.04957	0.0316838	7.69623e-05	49.6694	0.00559089
chr12_57522759_57522777	CGG	MBD6	upstream	Heart_Atrial_Appendage	ENSG00000123329	ARHGAP9	Protein coding	NO	33.954	88	-1.36269	0.167069	7.69632e-05	44.7297	0.00999028
chr1_197038701_197038729	TAAA	F13B	downstream	Adipose_Subcutaneous	ENSG00000177888	ZBTB41	Protein coding	NO	161.806	503	0.062427	0.0307488	7.69652e-05	47.7251	0.00667951
chr10_79563644_79563664	AC	SFTPA2;SFTPA1	intergenic	Breast_Mammary_Tissue	ENSG00000228570	NUTM2E	Protein coding	NO	263.085	377	-0.174347	0.0408801	7.69653e-05	49.7691	0.0111565
chr1_233613672_233613690	AC	KCNK1	upstream	Artery_Tibial	ENSG00000135750	KCNK1	Protein coding	YES	0.425	532	0.054595	0.0290893	7.69703e-05	44.9965	0.00590215
chr19_57610412_57610449	TG	ZNF530	downstream	Cells_EBV-transformed_lymphocytes	ENSG00000173480	ZNF417	Protein coding	NO	301.736	137	0.118494	0.109713	7.69779e-05	37.7006	0.0346826
chr1_204564101_204564132	TG	MDM4;LRRN2	intergenic	Pancreas	ENSG00000170382	LRRN2	Protein coding	NO	58.0885	275	0.147049	0.0557471	7.6978e-05	43.7764	0.013154
chr8_119991025_119991119	TTTC	DEPTOR	intronic	Esophagus_Muscularis	ENSG00000155792	DEPTOR	Protein coding	YES	21.284	417	-0.020445	0.0370082	7.69811e-05	46.2013	0.00727809
chr16_181982_182004	CA	HBQ1	downstream	Adipose_Visceral_Omentum	ENSG00000167930	FAM234A	Protein coding	NO	52.528	459	-0.017405	0.0336613	7.6982e-05	47.7799	0.00862452
chr5_140648007_140648060	GT	IK	intronic	Esophagus_Mucosa	ENSG00000146007	ZMAT2	Protein coding	NO	50.6465	448	-0.016232	0.0344777	7.6986e-05	46.5775	0.00712848
chr12_49222714_49222777	AG	TUBA1A;TUBA1C	intergenic	Colon_Sigmoid	ENSG00000258017	TUBA1B-AS1	lncRNA	NO	75.1125	310	-0.179202	0.0495614	7.69874e-05	47.1715	0.0113694
chr22_22263578_22263606	GT	VPREB1;BMS1P20	intergenic	Adrenal_Gland	ENSG00000234630	.	lncRNA	NO	30.141	203	0.100539	0.0749966	7.69879e-05	39.2395	0.0178166
chr1_154640565_154640587	AC	ADAR;KCNN3	intergenic	Artery_Tibial	ENSG00000160710	ADAR	Protein coding	NO	12.563	532	-0.037079	0.0290882	7.69941e-05	45.0104	0.00590301
chr21_44064303_44064339	TG	TRAPPC10	intronic	Adipose_Visceral_Omentum	ENSG00000225331	LINC01678	lncRNA	NO	95.534	459	-0.079955	0.0336601	7.70052e-05	47.7943	0.00862557
chr7_1170422_1170476	TA	ZFAND2A-DT;UNCX	intergenic	Stomach	ENSG00000178381	ZFAND2A	Protein coding	NO	9.69	77	-0.028016	0.189233	7.70066e-05	46.8936	0.0174987
chr13_51863665_51863710	CA	CCDC70	intronic	Esophagus_Mucosa	ENSG00000253710	ALG11	Protein coding	NO	148.703	449	0.050029	0.0344007	7.70075e-05	46.5904	0.00712937
chr7_28170337_28170393	TG	JAZF1	intronic	Nerve_Tibial	ENSG00000153814	JAZF1	Protein coding	YES	10.213	488	-0.011396	0.0316815	7.70098e-05	49.7001	0.00559371
chr7_149239671_149239690	CGG	ZNF212	UTR5	Stomach	ENSG00000204946	ZNF783	Protein coding	NO	22.4905	286	0.11058	0.0536405	7.70114e-05	46.8966	0.0174987
chr9_123103957_123103996	TG	RABGAP1	UTR3	Breast_Mammary_Tissue	ENSG00000011454	RABGAP1	Protein coding	YES	14.4245	377	-0.043414	0.040877	7.70148e-05	49.8012	0.0111591
chr13_72790421_72790464	CA	PIBF1	intronic	Breast_Mammary_Tissue	ENSG00000083535	PIBF1	Protein coding	YES	7.4665	377	0.019343	0.0408768	7.70174e-05	49.8029	0.0111591
chr11_111564617_111564675	AC	LAYN;SIK2	intergenic	Brain_Cortex	ENSG00000204381	LAYN	Protein coding	NO	23.094	199	-0.052916	0.076459	7.70253e-05	40.7367	0.0147075
chr14_101825211_101825249	GT	PPP2R5C	intronic	Muscle_Skeletal	ENSG00000256705	.	lncRNA	NO	14.301	655	0.082293	0.0236689	7.7035e-05	41.1447	0.00589624
chr17_43086109_43086148	AC	BRCA1	intronic	Brain_Cerebellar_Hemisphere	ENSG00000236383	CCDC200	Protein coding	NO	138.333	166	-0.16146	0.0911648	7.70365e-05	41.2485	0.0147632
chr1_231577478_231577518	TTAT	TSNAX-DISC1	ncRNA_intronic	Colon_Sigmoid	ENSG00000010072	SPRTN	Protein coding	NO	229.821	310	0.066687	0.0495575	7.70381e-05	47.2026	0.0113741
chr19_41371306_41371395	TCCT	TMEM91	intronic	Esophagus_Muscularis	ENSG00000105323	HNRNPUL1	Protein coding	NO	68.9575	416	0.022607	0.0370925	7.7042e-05	46.2378	0.0072827
chr17_45250258_45250302	AC	MAP3K14-AS1	ncRNA_intronic	Artery_Coronary	ENSG00000214425	LRRC37A4P	transcribed_unprocessed_pseudogene	NO	300.055	195	0.166658	0.0779818	7.70449e-05	40.2948	0.0235225
chr2_85742720_85742764	TG	GNLY;ATOH8	intergenic	Thyroid	ENSG00000168874	ATOH8	Protein coding	NO	8.602	534	-0.052469	0.0289778	7.70515e-05	50.1754	0.00533838
chr3_195584161_195584196	GT	APOD	upstream	Colon_Transverse	ENSG00000271662	PPP4R2P6	processed_pseudogene	NO	67.2935	328	0.107758	0.0468812	7.7054e-05	49.0462	0.0128418
chr1_201821505_201821551	AC	IPO9-AS1	ncRNA_intronic	Esophagus_Gastroesophageal_Junction	ENSG00000198892	SHISA4	Protein coding	NO	67.152	322	0.027957	0.0477402	7.70544e-05	46.5805	0.0105335
chr11_118053307_118053353	AC	SMIM35	intronic	Brain_Putamen_basal_ganglia	ENSG00000255274	SMIM35	Protein coding	YES	33.463	163	-0.090607	0.0927846	7.7055e-05	39.0189	0.0214154
chr6_30050746_30050766	AC	ZNRD1ASP	ncRNA_intronic	Whole_Blood	ENSG00000204619	PPP1R11	Protein coding	NO	15.953	616	-0.037802	0.0251535	7.70582e-05	40.4229	0.00603687
chr15_72338297_72338394	TCTA	CELF6;HEXA	intergenic	Cells_EBV-transformed_lymphocytes	ENSG00000261423	TMEM202-AS1	lncRNA	NO	135.863	137	-0.210889	0.109699	7.70617e-05	37.7416	0.0346826
chr5_123506466_123506493	AAT	CEP120;CSNK1G3	intergenic	Skin_Sun_Exposed_Lower_leg	ENSG00000250539	KRT8P33	processed_pseudogene	NO	104.135	162	0.115012	0.0933369	7.70642e-05	48.958	0.00595161
chr18_23699024_23699054	AG	LAMA3	intronic	Esophagus_Gastroesophageal_Junction	ENSG00000168234	TTC39C	Protein coding	NO	293.734	322	0.073661	0.0477391	7.70696e-05	46.5897	0.0105335
chr10_7649496_7649560	GATA	ITIH5	intronic	Muscle_Skeletal	ENSG00000151655	ITIH2	Protein coding	NO	53.788	655	0.169801	0.0236675	7.70742e-05	41.1656	0.00589765
chr17_16729963_16729991	AT	CCDC144A	intronic	Breast_Mammary_Tissue	ENSG00000226145	KRT16P6	transcribed_unprocessed_pseudogene	NO	92.515	120	-0.055929	0.124536	7.70843e-05	49.8461	0.0111662
chr10_45594599_45594637	CCCAG	MARCHF8	UTR5	Artery_Coronary	ENSG00000188234	AGAP4	Protein coding	NO	249.885	195	-0.27422	0.0779767	7.70883e-05	40.3175	0.0235225
chr20_45742354_45742398	TG	SPINT4;WFDC3	intergenic	Vagina	ENSG00000124116	WFDC3	Protein coding	NO	37.517	121	0.114266	0.123552	7.70887e-05	42.2913	0.0561638
chr17_80097900_80097954	AAAAG	CCDC40	intronic	Cells_Cultured_fibroblasts	ENSG00000275479	.	lncRNA	NO	51.7	427	-0.087261	0.0361464	7.70889e-05	42.649	0.0060901
chr2_216258507_216258545	GT	MARCHF4	UTR3	Prostate	ENSG00000260804	LINC01963	lncRNA	NO	41.481	199	0.16953	0.0764515	7.70904e-05	50.8306	0.0252812
chr6_34991541_34991580	AC	ANKS1A	intronic	Cells_Cultured_fibroblasts	ENSG00000146197	SCUBE3	Protein coding	NO	222.395	424	-0.021002	0.0363982	7.71018e-05	42.6561	0.00609025
chr3_122785840_122785868	ATAG	HSPBAP1	intronic	Nerve_Tibial	ENSG00000114030	KPNA1	Protein coding	NO	270.909	488	-0.074687	0.0316766	7.71091e-05	49.7642	0.00560029
chr3_44473453_44473491	CA	ZNF445	intronic	Breast_Mammary_Tissue	ENSG00000163807	KIAA1143	Protein coding	NO	288.039	377	0.029679	0.0408709	7.7111e-05	49.8634	0.0111676
chr12_118149518_118149540	TG	TAOK3	downstream	Prostate	ENSG00000089220	PEBP1	Protein coding	NO	10.512	199	-0.110802	0.0764489	7.71131e-05	50.8456	0.0252812
chr11_63606425_63606463	AC	PLAAT3	intronic	Esophagus_Muscularis	ENSG00000270269	IMMP1LP1	processed_pseudogene	NO	25.789	417	0.06037	0.0370006	7.71151e-05	46.2817	0.00728846
chr7_98343248_98343286	AC	BAIAP2L1	intronic	Cells_EBV-transformed_lymphocytes	ENSG00000006453	BAIAP2L1	Protein coding	YES	12.159	137	-0.15006	0.10969	7.71185e-05	37.7694	0.0346826
chr22_49728749_49728851	GGACACCCGGGAGAGCC	C22orf34;BRD1	intergenic	Adipose_Visceral_Omentum	ENSG00000184164	CRELD2	Protein coding	NO	189.367	459	-0.128795	0.0336541	7.71205e-05	47.8658	0.00863537
chr5_69334793_69334819	GA	CCDC125;AK6	intergenic	Heart_Atrial_Appendage	ENSG00000134058	CDK7	Protein coding	NO	99.663	364	0.015887	0.0423085	7.71214e-05	44.8216	0.010007
chr19_49511504_49511556	AAGG	MIR150;FCGRT	intergenic	Artery_Tibial	ENSG00000161618	ALDH16A1	Protein coding	NO	43.237	532	-0.067855	0.0290825	7.71217e-05	45.0851	0.00591202
chr16_31197137_31197213	AT	FUS;PYCARD	intergenic	Heart_Left_Ventricle	ENSG00000260304	.	lncRNA	NO	13.89	350	-0.084391	0.0439744	7.71298e-05	41.5404	0.0116425
chr14_102030057_102030077	GT	DYNC1H1	intronic	Nerve_Tibial	ENSG00000272444	.	lncRNA	NO	77.651	488	0.105841	0.0316755	7.71309e-05	49.7783	0.00560125
chr12_50086479_50086500	TGG	SMARCD1	intronic	Thyroid	ENSG00000110881	ASIC1	Protein coding	NO	5.9915	534	0.026443	0.0289741	7.71331e-05	50.2285	0.00534346
chr22_41844033_41844065	AC	SREBF2	intronic	Muscle_Skeletal	ENSG00000183066	WBP2NL	Protein coding	NO	154.676	655	0.058459	0.0236651	7.71381e-05	41.1998	0.00590085
chr22_41561045_41561081	AC	CSDC2	UTR5	Brain_Caudate_basal_ganglia	ENSG00000100413	POLR3H	Protein coding	NO	16.457	184	0.040687	0.0824955	7.71407e-05	40.4725	0.0181166
chr7_43664103_43664131	AG	COA1	intronic	Pancreas	ENSG00000164543	STK17A	Protein coding	NO	41.828	275	-0.027316	0.0557332	7.71419e-05	43.8696	0.013178
chr1_151867542_151867608	TTC	THEM5;THEM4	intergenic	Ovary	ENSG00000159445	THEM4	Protein coding	NO	22.175	147	0.016702	0.102499	7.71447e-05	41.4268	0.0330357
chr10_74342779_74342815	TG	ADK	intronic	Esophagus_Muscularis	ENSG00000035403	VCL	Protein coding	NO	237.869	417	-0.022427	0.0369988	7.71463e-05	46.3004	0.00729026
chr7_123540890_123540935	CA	NDUFA5	UTR3	Esophagus_Gastroesophageal_Junction	ENSG00000164675	IQUB	Protein coding	NO	5.8355	322	-0.04642	0.0477335	7.71463e-05	46.636	0.0105416
chr5_69436402_69436452	AC	MARVELD2	intronic	Muscle_Skeletal	ENSG00000152942	RAD17	Protein coding	NO	44.459	655	0.040944	0.0236647	7.715e-05	41.2061	0.00590092
chr12_10821063_10821159	ATATATATATCTTATAC	TAS2R9;TAS2R10	intergenic	Skin_Sun_Exposed_Lower_leg	ENSG00000255837	TAS2R20	Protein coding	NO	177.193	160	-0.129326	0.0944501	7.71644e-05	49.0216	0.00595738
chr2_202634994_202635017	CGG	FAM117B	UTR5	Adipose_Visceral_Omentum	ENSG00000144426	NBEAL1	Protein coding	NO	379.603	459	0.085926	0.0336516	7.71675e-05	47.895	0.00863908
chr12_4713263_4713303	GT	GAU1	ncRNA_intronic	Heart_Atrial_Appendage	ENSG00000130035	GALNT8	Protein coding	NO	7.117	364	-0.033484	0.0423055	7.71681e-05	44.8487	0.0100109
chr3_49486186_49486230	TTTA	DAG1	intronic	Brain_Putamen_basal_ganglia	ENSG00000226913	BSN-DT	lncRNA	NO	68.097	162	-0.236623	0.0933216	7.71744e-05	39.0793	0.0214251
chr2_37249558_37249603	AC	NDUFAF7;PRKD3	downstream	Prostate	ENSG00000218739	CEBPZOS	Protein coding	NO	36.1135	199	0.064984	0.076441	7.71811e-05	50.8904	0.0252812
chr1_173395377_173395419	AT	LOC100506023	ncRNA_intronic	Prostate	ENSG00000076321	KLHL20	Protein coding	NO	319.543	70	0.051954	0.206624	7.71834e-05	50.892	0.0252812
chr8_17875481_17875616	TCTT	FGL1	intronic	Skin_Sun_Exposed_Lower_leg	ENSG00000253944	MTUS1-DT	lncRNA	NO	74.2035	557	0.011403	0.0277869	7.71861e-05	49.0354	0.00595765
chr2_216184032_216184074	TG	XRCC5	intronic	Skin_Sun_Exposed_Lower_leg	ENSG00000260804	LINC01963	lncRNA	NO	32.992	557	-0.026468	0.0277868	7.71893e-05	49.0374	0.00595765
chr10_37651794_37651840	AC	MTRNR2L7;ZNF248	intergenic	Lung	ENSG00000272983	.	lncRNA	NO	485.52	466	0.024719	0.0331508	7.71899e-05	50.4825	0.00883952
chr5_180872362_180872388	GT	ZFP62;BTNL8	intergenic	Pituitary	ENSG00000245060	LINC00847	lncRNA	NO	38.365	230	-0.043785	0.0663785	7.71905e-05	51.3408	0.0145236
chr1_19115199_19115222	AC	UBR4	intronic	Skin_Not_Sun_Exposed_Suprapubic	ENSG00000127463	EMC1	Protein coding	NO	105.995	508	0.078173	0.0304387	7.71924e-05	49.1847	0.00667001
chr4_150256675_150256691	TC	DCLK2	UTR3	Nerve_Tibial	ENSG00000170390	DCLK2	Protein coding	YES	16.211	488	-0.083413	0.0316724	7.71942e-05	49.8191	0.00560521
chr3_177415767_177415811	AC	LINC00501;LINC00578	intergenic	Esophagus_Mucosa	ENSG00000228221	LINC00578	lncRNA	NO	26.121	449	0.084427	0.0343906	7.71981e-05	46.7058	0.00714593
chr12_121834974_121835047	TTTC	SETD1B;HPD	intergenic	Stomach	ENSG00000272849	.	lncRNA	NO	37.4995	286	0.018516	0.0536251	7.71995e-05	47.0111	0.0175349
chr4_119319647_119319677	ATA	FABP2	intronic	Heart_Left_Ventricle	ENSG00000145384	FABP2	Protein coding	YES	2.476	95	-0.283466	0.155416	7.72e-05	41.5782	0.0116466
chr4_52632904_52633029	AGAA	USP46	intronic	Artery_Aorta	ENSG00000226950	DANCR	lncRNA	NO	79.3585	344	-0.018561	0.0447245	7.72014e-05	46.3084	0.00904991
chr19_43503280_43503316	TC	PHLDB3	intronic	Spleen	ENSG00000105755	ETHE1	Protein coding	NO	23.894	205	-0.042843	0.0742602	7.72017e-05	49.1783	0.0168419
chr19_13363312_13363338	TC	CACNA1A	intronic	Heart_Atrial_Appendage	ENSG00000008441	NFIX	Protein coding	NO	293.322	364	0.024154	0.0423032	7.72033e-05	44.8692	0.0100132
chr9_15061362_15061460	TATATATATATG	LOC389705;TTC39B	intergenic	Breast_Mammary_Tissue	ENSG00000215237	.	unprocessed_pseudogene	NO	68.099	120	-0.132896	0.124514	7.72044e-05	49.9238	0.0111786
chr17_20755253_20755275	TC	LOC100287072;CCDC144NL	intergenic	Thyroid	ENSG00000189423	USP32P3	transcribed_unprocessed_pseudogene	NO	330.675	534	-0.013607	0.0289707	7.72097e-05	50.2784	0.0053482
chr6_27910572_27910604	TG	OR2B2	downstream	Nerve_Tibial	ENSG00000280107	.	TEC	NO	260.257	488	0.126161	0.0316715	7.7214e-05	49.8319	0.00560602
chr16_88714227_88714297	GT	CTU2	exonic	Muscle_Skeletal	ENSG00000103335	PIEZO1	Protein coding	NO	1.95	655	-0.060623	0.0236623	7.72152e-05	41.2409	0.00590506
chr7_141913566_141913620	AC	PRSS37;OR9A4	intergenic	Testis	ENSG00000127366	TAS2R5	Protein coding	NO	123.376	296	0.02525	0.0518447	7.72185e-05	65.1587	0.0094859
chr7_133941821_133941851	TC	EXOC4	intronic	Prostate	ENSG00000155530	LRGUK	Protein coding	NO	185.463	199	0.044265	0.0764365	7.72204e-05	50.9163	0.0252812
chr4_151504562_151504632	TTATG	FAM160A1	intronic	Skin_Sun_Exposed_Lower_leg	ENSG00000248991	.	lncRNA	NO	408.256	557	-0.093284	0.0277846	7.72393e-05	49.0692	0.00596079
chr15_99212260_99212292	TG	TTC23	intronic	Colon_Sigmoid	ENSG00000261054	SYNM-AS2	lncRNA	NO	80.47	310	0.10058	0.0495422	7.72397e-05	47.3261	0.0114011
chr2_8389926_8389966	CTTC	LINC00299;LINC01814	intergenic	Brain_Amygdala	ENSG00000236790	LINC00299	lncRNA	NO	2.877	120	-0.210874	0.124507	7.72413e-05	39.3491	0.0435017
chr1_234584253_234584281	GT	LINC01354;IRF2BP2	intergenic	Adipose_Visceral_Omentum	ENSG00000224939	LINC00184	lncRNA	NO	45.044	459	-0.057891	0.0336475	7.7248e-05	47.945	0.00864653
chr17_17040333_17040359	AT	LINC02090;MPRIP	intergenic	Breast_Mammary_Tissue	ENSG00000154803	FLCN	Protein coding	NO	178.757	120	0.042953	0.124506	7.72499e-05	49.9532	0.0111827
chr13_40615528_40615576	ATAC	FOXO1	intronic	Brain_Anterior_cingulate_cortex_BA24	ENSG00000176268	CYCSP34	processed_pseudogene	NO	248.35	141	0.256663	0.106677	7.72517e-05	39.8869	0.0279908
chr7_141602173_141602211	TG	AGK	intronic	Pancreas	ENSG00000214102	WEE2	Protein coding	NO	106.161	275	0.046349	0.0557237	7.72538e-05	43.9332	0.0131932
chr2_86834467_86834487	AC	CD8B	intronic	Brain_Cerebellar_Hemisphere	ENSG00000153563	CD8A	Protein coding	NO	26.081	166	-0.073823	0.0911343	7.72607e-05	41.3685	0.0147903
chr4_128453921_128453941	TG	LINC02615	ncRNA_intronic	Artery_Coronary	ENSG00000251432	LINC02615	lncRNA	YES	1.238	195	0.100518	0.0779564	7.72607e-05	40.4077	0.0235613
chr2_159706084_159706110	AC	LOC643072;MARCHF7	intergenic	Heart_Atrial_Appendage	ENSG00000226266	.	lncRNA	NO	5.921	364	0.046697	0.0422992	7.72649e-05	44.905	0.010019
chr12_104202299_104202341	GT	NFYB;TXNRD1	intergenic	Artery_Aorta	ENSG00000111696	NT5DC3	Protein coding	NO	361.086	346	0.055627	0.0444655	7.72677e-05	46.3482	0.00905592
chr8_38381746_38381774	CA	NSD3	intronic	Adipose_Subcutaneous	ENSG00000175324	LSM1	Protein coding	NO	205.03	530	-0.044357	0.029184	7.7279e-05	47.9197	0.00670581
chr7_66366539_66366579	GT	TPST1;LINC00174	intergenic	Thyroid	ENSG00000169919	GUSB	Protein coding	NO	384.344	534	0.018399	0.0289676	7.72798e-05	50.3241	0.00535249
chr7_100634177_100634219	AC	TFR2	intronic	Brain_Caudate_basal_ganglia	ENSG00000146830	GIGYF1	Protein coding	NO	50.393	184	0.026518	0.0824782	7.728e-05	40.5456	0.0181336
chr5_10693124_10693152	CA	DAP	intronic	Brain_Amygdala	ENSG00000112977	DAP	Protein coding	YES	67.963	120	-0.132806	0.1245	7.72805e-05	39.3691	0.0435017
chr7_149239671_149239690	CGG	ZNF212	UTR5	Cells_Cultured_fibroblasts	ENSG00000170260	ZNF212	Protein coding	YES	0.0135	427	0.111684	0.0361357	7.72807e-05	42.7551	0.00610285
chr19_5910805_5910824	CTTT	VMAC	UTR3	Brain_Caudate_basal_ganglia	ENSG00000125656	CLPP	Protein coding	NO	450.716	184	0.04617	0.0824779	7.72821e-05	40.5467	0.0181336
chr11_118700777_118700813	TTTA	TREH;DDX6	intergenic	Heart_Left_Ventricle	ENSG00000278376	.	lncRNA	NO	90.407	350	0.121295	0.0439638	7.72863e-05	41.6247	0.0116563
chr4_102688386_102688416	AC	MANBA	intronic	Esophagus_Gastroesophageal_Junction	ENSG00000248971	KRT8P46	processed_pseudogene	NO	41.77	322	0.109916	0.0477229	7.72916e-05	46.7238	0.010557
chr14_32723559_32723592	TG	AKAP6	intronic	Stomach	ENSG00000151320	AKAP6	Protein coding	YES	9.6865	286	0.037746	0.0536172	7.72955e-05	47.0695	0.0175502
chr7_12202940_12202964	AC	THSD7A;TMEM106B	intergenic	Skin_Sun_Exposed_Lower_leg	ENSG00000146530	VWDE	Protein coding	NO	130.774	557	0.139733	0.027782	7.72993e-05	49.1073	0.00596469
chr17_17834027_17834047	AG	SREBF1	intronic	Cells_Cultured_fibroblasts	ENSG00000197815	.	lncRNA	NO	24.19	427	0.071799	0.0361344	7.73038e-05	42.7679	0.00610359
chr11_126210520_126210550	AC	RPUSD4	intronic	Spleen	ENSG00000283703	VSIG10L2	Protein coding	NO	258.669	205	-0.071204	0.0742484	7.73072e-05	49.2454	0.0168533
chr9_113519_113547	CGCGG	PGM5P3-AS1;FOXD4	intergenic	Liver	ENSG00000181404	WASHC1	Protein coding	NO	39.668	195	-0.325249	0.0779508	7.73087e-05	37.1443	0.0228439
chr2_113923318_113923350	TTTG	ACTR3	intronic	Testis	ENSG00000236397	DDX11L2	unprocessed_pseudogene	NO	322.073	296	-0.227962	0.0518373	7.73121e-05	65.2376	0.00949519
chr2_134929613_134929635	AG	CCNT2	intronic	Whole_Blood	ENSG00000224043	CCNT2-AS1	lncRNA	NO	10.912	616	-0.036232	0.0251436	7.73126e-05	40.5563	0.00605536
chr7_2810901_2810921	AAAG	GNA12	intronic	Cells_EBV-transformed_lymphocytes	ENSG00000174945	AMZ1	Protein coding	NO	46.303	137	0.488659	0.109659	7.73138e-05	37.865	0.0347231
chr7_95417690_95417726	AC	PON2	intronic	Nerve_Tibial	ENSG00000105854	PON2	Protein coding	YES	6.005	488	-0.021199	0.0316666	7.73138e-05	49.8963	0.00561263
chr7_149282965_149282982	GTT	ZNF783	UTR3	Whole_Blood	ENSG00000204946	ZNF783	Protein coding	YES	4.8355	616	-0.015612	0.0251435	7.73173e-05	40.5588	0.00605536
chr15_84498441_84498501	CA	GOLGA6L4	intronic	Thyroid	ENSG00000189136	UBE2Q2P1	transcribed_unprocessed_pseudogene	NO	72.229	529	-0.010067	0.0292368	7.7319e-05	50.3496	0.00535443
chr6_26136657_26136735	TTCC	H2AC6;H1-4	intergenic	Muscle_Skeletal	ENSG00000112343	TRIM38	Protein coding	NO	173.894	655	-0.016319	0.0236583	7.73234e-05	41.2988	0.00591249
chr2_54843964_54844004	TG	EML6	intronic	Testis	ENSG00000231334	EML6-AS1	lncRNA	NO	93.511	296	-0.078428	0.0518362	7.7326e-05	65.2494	0.00949519
chr1_33182600_33182634	TG	TRIM62	upstream	Testis	ENSG00000233246	PHC2-AS1	lncRNA	NO	167.735	296	0.128688	0.0518358	7.73319e-05	65.2544	0.00949519
chr9_35834031_35834071	AC	TMEM8B	intronic	Brain_Cerebellar_Hemisphere	ENSG00000198467	TPM2	Protein coding	NO	143.995	166	-0.177978	0.0911242	7.7335e-05	41.4083	0.0147993
chr11_65664328_65664378	TGTAT	RELA;KAT5	intergenic	Brain_Nucleus_accumbens_basal_ganglia	ENSG00000172922	RNASEH2C	Protein coding	NO	54.116	192	0.143828	0.0791314	7.73362e-05	40.8099	0.0179938
chr13_21517800_21517822	GC	MICU2	intronic	Esophagus_Muscularis	ENSG00000180776	ZDHHC20	Protein coding	NO	58.441	417	0.049133	0.0369879	7.73383e-05	46.4157	0.0073061
chr1_91938892_91938937	TAAAA	TGFBR3;BRDT	intergenic	Testis	ENSG00000137948	BRDT	Protein coding	NO	10.4285	296	0.011145	0.0518352	7.73391e-05	65.2604	0.00949519
chr20_35438358_35438390	CA	GDF5	intronic	Brain_Frontal_Cortex_BA9	ENSG00000125965	GDF5	Protein coding	YES	0.146	165	-0.097268	0.0916574	7.73421e-05	40.4745	0.0212688
chr8_91040388_91040454	CAC	PIP4P2	intronic	Brain_Hippocampus	ENSG00000214954	LRRC69	Protein coding	NO	61.411	157	-0.191925	0.0961668	7.73466e-05	40.1478	0.028095
chr4_25279945_25279973	CAAA	PI4K2B	downstream	Brain_Caudate_basal_ganglia	ENSG00000053900	ANAPC4	Protein coding	NO	97.304	184	-0.103683	0.0824699	7.73473e-05	40.5809	0.0181408
chr22_31173416_31173442	AC	RNF185	intronic	Artery_Aorta	ENSG00000138942	RNF185	Protein coding	YES	13.186	346	-0.039231	0.04446	7.73479e-05	46.3963	0.00906355
chr4_119628970_119628994	GGC	LOC107986192	ncRNA_exonic	Brain_Cortex	ENSG00000145390	USP53	Protein coding	NO	361.601	199	0.136335	0.0764215	7.73511e-05	40.909	0.0147579
chr12_66048042_66048080	GT	LINC02425;LLPH	intergenic	Adipose_Subcutaneous	ENSG00000155957	TMBIM4	Protein coding	NO	90.876	530	-0.066377	0.0291805	7.73564e-05	47.9677	0.00671158
chr5_150508322_150508352	GT	NDST1	intronic	Cells_Cultured_fibroblasts	ENSG00000254333	NDST1-AS1	lncRNA	NO	22.369	427	-0.101724	0.0361315	7.73567e-05	42.7971	0.00610689
chr16_3019751_3019786	TTTA	TNFRSF12A	upstream	Whole_Blood	ENSG00000205890	.	lncRNA	NO	12.7125	616	0.070388	0.0251419	7.7358e-05	40.5802	0.00605749
chr16_30570722_30570766	TTAT	ZNF688	intronic	Esophagus_Mucosa	ENSG00000169951	ZNF764	Protein coding	NO	12.37	446	0.15529	0.0346104	7.73612e-05	46.8045	0.00715993
chr14_73641211_73641229	GT	ACOT6;DNAL1	intergenic	Ovary	ENSG00000176903	PNMA1	Protein coding	NO	73.164	147	-0.120539	0.102466	7.7365e-05	41.5451	0.0330826
chr9_87982127_87982139	TA	CDK20;LOC102724156	intergenic	Whole_Blood	ENSG00000214888	NPAP1P9	transcribed_unprocessed_pseudogene	NO	122.534	198	-0.030869	0.0767951	7.73676e-05	40.5852	0.00605749
chr17_30339396_30339428	TG	TMIGD1;CPD	intergenic	Nerve_Tibial	ENSG00000108587	GOSR1	Protein coding	NO	137.95	488	0.029719	0.0316635	7.73772e-05	49.9372	0.00561661
chr19_35139261_35139301	TG	FXYD1	intronic	Esophagus_Mucosa	ENSG00000153902	LGI4	Protein coding	NO	3.17	449	0.083505	0.0343809	7.73804e-05	46.8161	0.00716061
chr1_207068095_207068117	GT	PFKFB2	intronic	Skin_Sun_Exposed_Lower_leg	ENSG00000123836	PFKFB2	Protein coding	YES	1.318	557	0.0401	0.0277783	7.73863e-05	49.1626	0.00597068
chr3_58172511_58172551	AC	FLNB	downstream	Adipose_Subcutaneous	ENSG00000244161	FLNB-AS1	lncRNA	NO	1.895	530	-0.029449	0.0291792	7.7387e-05	47.9866	0.0067133
chr8_38488734_38488758	AC	FGFR1;C8orf86	intergenic	Brain_Cerebellum	ENSG00000239218	RPS20P22	transcribed_processed_pseudogene	NO	53.082	202	0.033781	0.0753125	7.73885e-05	42.0118	0.0110441
chr4_52718072_52718090	AT	DANCR	ncRNA_intronic	Muscle_Skeletal	ENSG00000109189	USP46	Protein coding	NO	58.78	655	-0.082883	0.0236559	7.73891e-05	41.3338	0.00591666
chr4_186211664_186211696	AC	CYP4V2	UTR3	Brain_Nucleus_accumbens_basal_ganglia	ENSG00000145476	CYP4V2	Protein coding	YES	6.843	192	-0.055162	0.0791247	7.73924e-05	40.8396	0.0179989
chr7_100302164_100302218	AC	CASTOR3;SPDYE3	intergenic	Adipose_Subcutaneous	ENSG00000224729	PCOLCE-AS1	lncRNA	NO	299.666	530	0.0454	0.0291786	7.73989e-05	47.9941	0.0067134
chr18_49426755_49426791	TG	DYM	intronic	Lung	ENSG00000141627	DYM	Protein coding	YES	13.641	466	-0.033484	0.03314	7.74003e-05	50.6201	0.00886053
chr12_120650035_120650051	TG	CABP1	intronic	Whole_Blood	ENSG00000110917	MLEC	Protein coding	NO	37.106	616	0.073308	0.0251402	7.74004e-05	40.6024	0.00605915
chr1_16101471_16101529	AAAAT	FAM131C;EPHA2	intergenic	Esophagus_Gastroesophageal_Junction	ENSG00000237276	ANO7L1	transcribed_unprocessed_pseudogene	NO	126.527	322	0.097096	0.0477148	7.74029e-05	46.7912	0.0105695
chr15_74223723_74223796	AC	STRA6;CCDC33	intergenic	Esophagus_Muscularis	ENSG00000248540	.	lncRNA	NO	94.4185	417	0.013663	0.036984	7.74059e-05	46.4562	0.00731133
chr17_54982594_54982626	TG	STXBP4	intronic	Ovary	ENSG00000166263	STXBP4	Protein coding	YES	13.815	147	0.145934	0.102459	7.74071e-05	41.5677	0.0330826
chr10_24957464_24957496	TGTT	PRTFDC1;ENKUR	intergenic	Skin_Sun_Exposed_Lower_leg	ENSG00000185875	THNSL1	Protein coding	NO	59.132	557	-0.09381	0.0277774	7.74072e-05	49.1758	0.00597157
chr15_80064607_80064629	AC	ZFAND6	intronic	Pituitary	ENSG00000086666	ZFAND6	Protein coding	YES	4.194	230	0.168168	0.0663563	7.74123e-05	51.4883	0.0145612
chr22_50540446_50540458	TA	ODF3B;KLHDC7B	intergenic	Cells_EBV-transformed_lymphocytes	ENSG00000272666	KLHDC7B-DT	lncRNA	NO	2.454	137	0.270048	0.109641	7.74212e-05	37.9176	0.0347231
chr20_38528345_38528389	TTTA	RALGAPB	intronic	Pancreas	ENSG00000196756	SNHG17	lncRNA	NO	92.958	270	0.221157	0.0567201	7.74279e-05	44.0322	0.013215
chr19_21196060_21196090	GT	ZNF431	downstream	Lung	ENSG00000240522	RPL7AP10	processed_pseudogene	NO	45.637	466	-0.068295	0.0331386	7.74289e-05	50.6388	0.00886166
chr17_38944191_38944234	TG	FBXO47	intronic	Heart_Atrial_Appendage	ENSG00000263874	LASP1NB	Protein coding	NO	19.0445	364	-0.073725	0.0422882	7.74345e-05	45.0036	0.0100387
chr3_149089570_149089596	CA	HLTF-AS1	ncRNA_intronic	Liver	ENSG00000071794	HLTF	Protein coding	NO	3.029	195	0.066714	0.077936	7.74351e-05	37.205	0.0228672
chr9_97237763_97237796	TTTA	ANKRD18CP	ncRNA_intronic	Lung	ENSG00000203279	.	lncRNA	NO	0.8985	464	0.080017	0.0332793	7.74374e-05	50.6444	0.00886166
chr8_88544305_88544343	AC	MMP16;LOC101929709	intergenic	Testis	ENSG00000156103	MMP16	Protein coding	NO	216.299	295	0.059518	0.0519998	7.74388e-05	65.3446	0.00950605
chr17_16203040_16203072	AC	NCOR1	intronic	Ovary	ENSG00000170425	ADORA2B	Protein coding	NO	229.193	147	0.114858	0.102455	7.7439e-05	41.5848	0.0330826
chr3_49911190_49911246	TAGA	MON1A	intronic	Heart_Left_Ventricle	ENSG00000001617	SEMA3F	Protein coding	NO	243.827	350	-0.020912	0.043953	7.74471e-05	41.7113	0.0116773
chr3_113087046_113087076	AC	NEPRO;LINC02044	intergenic	Esophagus_Muscularis	ENSG00000144857	BOC	Protein coding	NO	123.942	417	-0.053493	0.0369817	7.74471e-05	46.481	0.00731408
chr10_18495545_18495591	TG	CACNB2	intronic	Adipose_Visceral_Omentum	ENSG00000241058	NSUN6	Protein coding	NO	56.254	459	-0.035341	0.0336371	7.7448e-05	48.0691	0.00866735
chr22_20888311_20888355	CA	SNAP29	UTR3	Artery_Tibial	ENSG00000099942	CRKL	Protein coding	NO	29.074	532	0.027802	0.0290675	7.74558e-05	45.2803	0.00593529
chr11_66156204_66156254	TA	PACS1	intronic	Heart_Atrial_Appendage	ENSG00000254855	KLC2-AS1	lncRNA	NO	109.437	88	-0.077835	0.166948	7.74731e-05	45.026	0.0100415
chr8_42956223_42956265	GT	HOOK3	intronic	Breast_Mammary_Tissue	ENSG00000168522	FNTA	Protein coding	NO	77.95	377	-0.026958	0.040848	7.74776e-05	50.1004	0.0112082
chr3_195537481_195537519	TG	PPP1R2	intronic	Skin_Not_Sun_Exposed_Suprapubic	ENSG00000176945	MUC20	Protein coding	NO	183.384	508	-0.035329	0.0304253	7.74779e-05	49.3666	0.00669287
chr17_15794498_15794518	AT	MEIS3P1;LINC02087	intergenic	Testis	ENSG00000227790	SPECC1P1	transcribed_unprocessed_pseudogene	NO	34.861	293	0.123993	0.0523451	7.74785e-05	65.378	0.00950953
chr7_135133067_135133099	CA	AGBL3;CYREN	intronic	Lung	ENSG00000272941	.	lncRNA	NO	35.32	466	-0.04367	0.033136	7.74788e-05	50.6715	0.00886485
chr21_21056490_21056524	TG	NCAM2	intronic	Adipose_Subcutaneous	ENSG00000154654	NCAM2	Protein coding	YES	58.098	528	0.081802	0.0292844	7.74806e-05	48.0447	0.00671954
chr17_76337423_76337449	AAC	PRPSAP1	intronic	Prostate	ENSG00000161542	PRPSAP1	Protein coding	YES	7.135	199	0.226104	0.0764058	7.74874e-05	51.0924	0.025356
chr10_4894714_4894742	AC	AKR1C6P	ncRNA_intronic	Brain_Hypothalamus	ENSG00000151632	AKR1C2	Protein coding	NO	109.129	160	0.096419	0.0944047	7.74879e-05	41.2499	0.0275543
chr21_29431085_29431132	AC	BACH1-IT2;BACH1-IT3	intergenic	Lung	ENSG00000215533	LINC00189	lncRNA	NO	237.071	466	0.084659	0.0331351	7.7498e-05	50.684	0.00886549
chr2_46518490_46518524	AC	ATP6V1E2	intronic	Pituitary	ENSG00000119878	CRIPT	Protein coding	NO	97.909	230	0.043478	0.0663477	7.74981e-05	51.5454	0.0145732
chr3_49911190_49911246	TAGA	MON1A	intronic	Artery_Coronary	ENSG00000173540	GMPPB	Protein coding	NO	187.245	195	0.030976	0.0779284	7.74999e-05	40.5328	0.0236205
chr6_30787824_30787885	AAAAAT	HCG20	ncRNA_intronic	Adipose_Visceral_Omentum	ENSG00000204540	PSORS1C1	Protein coding	NO	326.896	452	-0.05712	0.0341491	7.75012e-05	48.1021	0.00867174
chr12_9454269_9454305	GT	LOC408186	ncRNA_intronic	Spleen	ENSG00000214826	DDX12P	unprocessed_pseudogene	NO	6.058	205	0.116108	0.0742265	7.75033e-05	49.3704	0.0168845
chr6_30000957_30000981	AAGG	ZNRD1ASP	downstream	Thyroid	ENSG00000243753	HLA-L	transcribed_unprocessed_pseudogene	NO	258.656	534	0.027369	0.0289572	7.75129e-05	50.4759	0.00536635
chr18_556223_556263	TG	LINC01925;CETN1	intergenic	Brain_Anterior_cingulate_cortex_BA24	ENSG00000176890	TYMS	Protein coding	NO	101.41	141	-0.074754	0.106636	7.75139e-05	40.0223	0.0280661
chr16_76376907_76376953	TG	CNTNAP4	intronic	Testis	ENSG00000152910	CNTNAP4	Protein coding	YES	60.75	296	0.045818	0.0518214	7.75142e-05	65.4082	0.00951254
chr6_18341738_18341781	TG	DEK;RNF144B	intergenic	Cells_Cultured_fibroblasts	ENSG00000137393	RNF144B	Protein coding	NO	45.5905	427	0.052488	0.0361224	7.75195e-05	42.8872	0.00611713
chr12_121678765_121678794	CT	MORN3;TMEM120B	intergenic	Nerve_Tibial	ENSG00000212694	LINC01089	lncRNA	NO	122.228	487	-0.003596	0.0317205	7.75269e-05	50.0338	0.00562684
chr19_49393682_49393720	GT	KASH5	intronic	Brain_Hypothalamus	ENSG00000104826	LHB	Protein coding	NO	376.61	160	0.085263	0.0943977	7.75377e-05	41.2763	0.0275543
chr10_27023979_27024007	AC	ANKRD26	intronic	Adrenal_Gland	ENSG00000107890	ANKRD26	Protein coding	YES	1.392	203	0.039644	0.0749344	7.75391e-05	39.5204	0.0179312
chr11_77589744_77589795	CGCCTCCC	AQP11	UTR5	Skin_Sun_Exposed_Lower_leg	ENSG00000087884	AAMDC	Protein coding	NO	231.339	557	0.104018	0.0277717	7.75406e-05	49.2606	0.00598113
chr19_998885_998923	GT	WDR18;GRIN3B	intergenic	Heart_Left_Ventricle	ENSG00000065268	WDR18	Protein coding	NO	4.89	350	-0.166462	0.0439466	7.75423e-05	41.7626	0.0116851
chr18_12407248_12407283	GTTTT	PRELID3A	upstream	Pituitary	ENSG00000267108	.	lncRNA	NO	25.6315	230	0.163402	0.0663431	7.75439e-05	51.5758	0.0145736
chr14_88823891_88823921	ATT	TTC8	upstream	Testis	ENSG00000042317	SPATA7	Protein coding	NO	390.749	291	0.091936	0.0526926	7.75495e-05	65.438	0.00951548
chr1_40182737_40182793	TAGA	RLF	intronic	Nerve_Tibial	ENSG00000131236	CAP1	Protein coding	NO	112.295	488	-0.054531	0.031655	7.75526e-05	50.0504	0.00562807
chr7_44094833_44094863	GA	POLM;AEBP1	intergenic	Heart_Atrial_Appendage	ENSG00000106624	AEBP1	Protein coding	NO	9.497	364	0.017731	0.0422799	7.75631e-05	45.0783	0.0100509
chr11_78095234_78095267	AC	NDUFC2-KCTD14;ALG8	intergenic	Breast_Mammary_Tissue	ENSG00000151366	NDUFC2	Protein coding	NO	15.3885	377	0.018794	0.0408426	7.75636e-05	50.156	0.0112181
chr16_28527977_28528009	AC	IL27;NUPR1	intergenic	Brain_Putamen_basal_ganglia	ENSG00000196502	SULT1A1	Protein coding	NO	80.927	163	0.156167	0.0927142	7.75639e-05	39.2766	0.0215214
chr2_102127657_102127695	TG	IL1R1	intronic	Brain_Amygdala	ENSG00000115604	IL18R1	Protein coding	NO	183.853	120	0.136514	0.124448	7.75658e-05	39.5144	0.0435888
chr19_45410565_45410597	TG	POLR1G	UTR3	Skin_Sun_Exposed_Lower_leg	ENSG00000104892	KLC3	Protein coding	NO	65.181	557	0.016882	0.0277706	7.75671e-05	49.2774	0.00598245
chr14_23567689_23567701	CAGCGG	LOC102724814	ncRNA_exonic	Skin_Not_Sun_Exposed_Suprapubic	ENSG00000213983	AP1G2	Protein coding	NO	0.052	508	-0.083014	0.0304202	7.7587e-05	49.4361	0.00670139
chr6_49572466_49572543	CTTC	C6orf141;RHAG	intergenic	Spleen	ENSG00000112077	RHAG	Protein coding	NO	42.7625	205	-0.030091	0.0742171	7.75875e-05	49.424	0.0168971
chr12_42238473_42238491	GGTGGCCGC	YAF2	upstream	Artery_Tibial	ENSG00000015153	YAF2	Protein coding	YES	0.133	158	-0.146813	0.0955447	7.75875e-05	45.3574	0.00594385
chr10_25020238_25020279	TATATC	ENKUR;THNSL1	intronic	Esophagus_Mucosa	ENSG00000185875	THNSL1	Protein coding	NO	3.6005	446	0.06793	0.0345983	7.75888e-05	46.9422	0.00717846
chr1_93054315_93054347	GT	DIPK1A;MTF2	intergenic	Thyroid	ENSG00000223745	CCDC18-AS1	lncRNA	NO	219.252	534	-0.054448	0.0289537	7.75896e-05	50.5258	0.00537108
chr7_43568161_43568201	TG	HECW1;STK17A	intergenic	Pituitary	ENSG00000106603	COA1	Protein coding	NO	73.983	230	-0.092547	0.0663378	7.75968e-05	51.611	0.0145794
chr2_202634994_202635017	CGG	FAM117B	UTR5	Esophagus_Mucosa	ENSG00000163596	ICA1L	Protein coding	NO	185.016	449	-0.080781	0.0343695	7.7597e-05	46.9471	0.00717846
chr6_41058151_41058188	CA	APOBEC2	intronic	Skin_Sun_Exposed_Lower_leg	ENSG00000161912	ADCY10P1	transcribed_unprocessed_pseudogene	NO	42.8525	557	-0.009564	0.0277692	7.75996e-05	49.2981	0.00598423
chr10_35149889_35149939	AC	CREM	intronic	Cells_EBV-transformed_lymphocytes	ENSG00000230534	.	lncRNA	NO	22.894	137	-0.059424	0.109612	7.75999e-05	38.0052	0.0347445
chr10_37748973_37749004	TC	MTRNR2L7;ZNF248	intergenic	Heart_Left_Ventricle	ENSG00000198105	ZNF248	Protein coding	NO	89.1225	350	0.039913	0.0439428	7.76001e-05	41.7937	0.0116906
chr19_48759124_48759167	AAAT	FGF21	downstream	Thyroid	ENSG00000232871	SEC1P	transcribed_unitary_pseudogene	NO	79.0645	532	0.161081	0.0290608	7.76061e-05	50.5366	0.00537166
chr20_46563615_46563631	GA	SLC13A3	intronic	Brain_Amygdala	ENSG00000158296	SLC13A3	Protein coding	YES	24.468	120	-0.157718	0.124441	7.76062e-05	39.535	0.0435888
chr1_15112329_15112373	TG	TMEM51-AS1	ncRNA_exonic	Brain_Substantia_nigra	ENSG00000142621	FHAD1	Protein coding	NO	124.17	105	0.139718	0.141301	7.76069e-05	39.561	0.0552527
chr8_102886573_102886617	AGAT	MAILR	ncRNA_intronic	Esophagus_Gastroesophageal_Junction	ENSG00000253320	MAILR	lncRNA	YES	6.679	322	-0.2111	0.0476997	7.761e-05	46.9164	0.010593
chr5_122829775_122829811	AC	SNX2	UTR3	Cells_EBV-transformed_lymphocytes	ENSG00000064652	SNX24	Protein coding	NO	13.646	137	-0.117167	0.109611	7.76107e-05	38.0105	0.0347445
chr20_45814104_45814147	TC	UBE2C	intronic	Cells_Cultured_fibroblasts	ENSG00000124116	WFDC3	Protein coding	NO	22.1935	424	0.121059	0.0363695	7.76143e-05	42.9397	0.0061221
chr2_26057616_26057640	TTCA	RAB10	intronic	Pituitary	ENSG00000138101	DTNB	Protein coding	NO	383.981	230	0.062045	0.0663353	7.76212e-05	51.6273	0.0145799
chr16_19830014_19830050	GAAT	IQCK	intronic	Cells_Cultured_fibroblasts	ENSG00000103550	KNOP1	Protein coding	NO	111.797	427	-0.080665	0.0361168	7.76217e-05	42.9437	0.0061221
chr14_74699348_74699377	GT	AREL1	intronic	Heart_Left_Ventricle	ENSG00000258976	.	lncRNA	NO	82.7155	350	-0.119307	0.043941	7.76261e-05	41.8077	0.0116912
chr12_116854847_116854903	AC	RNFT2;HRK	intergenic	Cells_Cultured_fibroblasts	ENSG00000135116	HRK	Protein coding	NO	23.622	427	-0.036214	0.0361165	7.76268e-05	42.9465	0.0061221
chr22_28537293_28537338	AAAAT	TTC28	intronic	Nerve_Tibial	ENSG00000272858	.	lncRNA	NO	277.599	469	0.0252	0.0329189	7.76282e-05	50.0992	0.00563293
chr19_16472403_16472433	GT	EPS15L1	upstream	Thyroid	ENSG00000279748	.	TEC	NO	114.487	534	0.134355	0.0289519	7.76307e-05	50.5526	0.00537279
chr17_7571837_7571919	TA	SENP3-EIF4A1	ncRNA_intronic	Muscle_Skeletal	ENSG00000170175	CHRNB1	Protein coding	NO	116.284	191	-0.024255	0.0794987	7.76325e-05	41.4638	0.00593284
chr20_38528345_38528389	TTTA	RALGAPB	intronic	Ovary	ENSG00000224635	.	lncRNA	NO	111.57	145	0.23962	0.103785	7.7635e-05	41.6901	0.03314
chr6_169457973_169458008	GGA	WDR27	intronic	Brain_Hypothalamus	ENSG00000226194	LINC02519	lncRNA	NO	69.6055	160	0.075632	0.0943839	7.76361e-05	41.3287	0.0275709
chr12_57750153_57750206	AATA	TSPAN31	UTR3	Brain_Caudate_basal_ganglia	ENSG00000270039	.	lncRNA	NO	53.6585	184	0.168486	0.0824332	7.76446e-05	40.7369	0.0182023
chr1_247852884_247852959	AC	OR11L1;TRIM58	intergenic	Artery_Coronary	ENSG00000162722	TRIM58	Protein coding	NO	4.2655	195	-0.035932	0.0779115	7.76451e-05	40.6087	0.023651
chr16_77200232_77200292	TA	MON1B	UTR3	Muscle_Skeletal	ENSG00000205078	SYCE1L	Protein coding	NO	0.854	191	-0.042392	0.0794972	7.76451e-05	41.4706	0.00593284
chr7_35442_35475	TGC	NONE;LOC102723672	intergenic	Lung	ENSG00000242611	.	lncRNA	NO	41.5795	466	-0.051852	0.0331275	7.76465e-05	50.7811	0.00888092
chr3_158700202_158700239	AT	RARRES1	intronic	Brain_Cerebellum	ENSG00000240207	.	lncRNA	NO	32.0425	202	0.22081	0.0752829	7.765e-05	42.1538	0.0110785
chr2_113839930_113839979	AC	ACTR3-AS1	ncRNA_intronic	Adipose_Subcutaneous	ENSG00000240356	RPL23AP7	transcribed_processed_pseudogene	NO	212.864	530	0.035413	0.0291672	7.76534e-05	48.1519	0.00673076
chr17_63765120_63765154	CA	CCDC47	intronic	Brain_Hippocampus	ENSG00000087191	PSMC5	Protein coding	NO	62.015	157	0.092326	0.0961229	7.76541e-05	40.3074	0.028187
chr10_79636206_79636238	AG	LINC02679	ncRNA_intronic	Brain_Nucleus_accumbens_basal_ganglia	ENSG00000225484	NUTM2B-AS1	lncRNA	NO	130.102	192	-0.080115	0.0790925	7.7664e-05	40.9829	0.0180542
chr5_55522691_55522736	TTTTG	PLPP1	intronic	Cells_Cultured_fibroblasts	ENSG00000067113	PLPP1	Protein coding	YES	12.2375	427	0.082784	0.0361139	7.76744e-05	42.9729	0.00612498
chr6_31052817_31052903	AAAG	HCG22	upstream	Adipose_Visceral_Omentum	ENSG00000137312	FLOT1	Protein coding	NO	310.128	459	-0.013852	0.0336253	7.76767e-05	48.211	0.0086898
chr13_42925998_42926071	GGAA	EPSTI1	intronic	Pituitary	ENSG00000120675	DNAJC15	Protein coding	NO	97.1685	230	-0.062563	0.0663298	7.7677e-05	51.6644	0.0145862
chr16_89565283_89565315	TGGGC	RPL13	UTR3	Lung	ENSG00000261373	VPS9D1-AS1	lncRNA	NO	146.557	466	-0.067256	0.0331256	7.76836e-05	50.8054	0.00888362
chr19_16559463_16559499	AC	SLC35E1	intronic	Artery_Aorta	ENSG00000280332	.	TEC	NO	201.154	346	-0.023857	0.0444372	7.76849e-05	46.5984	0.0090977
chr17_76805001_76805005	TC	LINC02080	ncRNA_exonic	Whole_Blood	ENSG00000092931	MFSD11	Protein coding	NO	31.906	616	0.060663	0.0251292	7.76864e-05	40.7524	0.00607973
chr6_27910572_27910604	TG	OR2B2	downstream	Brain_Caudate_basal_ganglia	ENSG00000216901	ZNF603P	unprocessed_pseudogene	NO	265.6	184	-0.271951	0.0824274	7.76921e-05	40.7618	0.0182054
chr7_73280396_73280448	TG	NCF1B;NSUN5	intergenic	Brain_Cortex	ENSG00000106133	NSUN5P2	transcribed_unprocessed_pseudogene	NO	325.705	199	-0.091434	0.0763817	7.7698e-05	41.0924	0.0148188
chr15_40553905_40553967	GT	CCDC32	UTR3	Esophagus_Gastroesophageal_Junction	ENSG00000166140	ZFYVE19	Protein coding	NO	253.15	322	-0.017573	0.0476928	7.77047e-05	46.9736	0.0106035
chr1_153744038_153744082	GT	INTS3	intronic	Brain_Hippocampus	ENSG00000189171	S100A13	Protein coding	NO	112.7	157	0.106403	0.0961149	7.77099e-05	40.3364	0.0281875
chr21_33971510_33971538	AC	LINC00649	downstream	Nerve_Tibial	ENSG00000241837	ATP5PO	Protein coding	NO	55.71	488	-0.051298	0.0316471	7.77139e-05	50.1545	0.0056385
chr11_111767749_111767789	AATA	PPP2R1B;ALG9	intergenic	Cells_Cultured_fibroblasts	ENSG00000109846	CRYAB	Protein coding	NO	141.498	423	0.098905	0.0364486	7.77186e-05	42.9973	0.0061276
chr21_33288364_33288410	AC	IL10RB	intronic	Skin_Not_Sun_Exposed_Suprapubic	ENSG00000142166	IFNAR1	Protein coding	NO	36	508	0.088538	0.0304139	7.77211e-05	49.5216	0.00671206
chr15_79836562_79836610	GT	MINAR1;MTHFS	intergenic	Artery_Aorta	ENSG00000278600	.	lncRNA	NO	85.869	346	0.023201	0.0444346	7.77226e-05	46.6211	0.00909857
chr7_128683452_128683484	TTTA	FAM71F2	UTR3	Artery_Aorta	ENSG00000205085	GARIN1A	Protein coding	NO	0.427	345	-0.134034	0.0445614	7.77227e-05	46.6211	0.00909857
chr15_82806904_82806928	CA	FSD2	upstream	Brain_Putamen_basal_ganglia	ENSG00000064726	BTBD1	Protein coding	NO	223.85	163	-0.158041	0.0926922	7.7724e-05	39.3576	0.0215412
chr15_73935934_73935974	GT	LOXL1	intronic	Esophagus_Muscularis	ENSG00000261801	LOXL1-AS1	lncRNA	NO	7.706	417	0.052645	0.0369659	7.77255e-05	46.6481	0.00733806
chr17_74533617_74533695	AAAAG	CD300LB;CD300C	intergenic	Spleen	ENSG00000261222	.	lncRNA	NO	66.164	205	-0.104914	0.0742017	7.77262e-05	49.5124	0.0169215
chr19_32285795_32285849	TC	LINC01782;ZNF507	intergenic	Brain_Putamen_basal_ganglia	ENSG00000267213	DPY19L3-DT	lncRNA	NO	119.738	163	0.058639	0.0926917	7.77271e-05	39.3592	0.0215412
chr7_141913566_141913620	AC	PRSS37;OR9A4	intergenic	Stomach	ENSG00000270157	.	lncRNA	NO	249.747	285	-0.021814	0.0537663	7.77305e-05	47.3345	0.0176361
chr6_33205971_33205997	AG	HSD17B8	intronic	Stomach	ENSG00000224557	HLA-DPB2	transcribed_unprocessed_pseudogene	NO	93.468	286	-0.147293	0.0535817	7.77321e-05	47.3354	0.0176361
chr17_44330755_44330775	AT	SLC25A39;GRN	intergenic	Esophagus_Muscularis	ENSG00000161682	FAM171A2	Protein coding	NO	33.035	114	-0.042674	0.130654	7.77391e-05	46.6562	0.00733819
chr3_128580370_128580426	TG	LINC01565;RPN1	intergenic	Breast_Mammary_Tissue	ENSG00000163902	RPN1	Protein coding	NO	46.868	377	-0.013879	0.0408315	7.77421e-05	50.2715	0.0112403
chr6_131016477_131016521	AC	EPB41L2	intronic	Thyroid	ENSG00000079819	EPB41L2	Protein coding	YES	0.657	534	-0.021126	0.0289465	7.77518e-05	50.6314	0.00537945
chr6_75563329_75563361	TG	FILIP1;SENP6	intergenic	Skin_Sun_Exposed_Lower_leg	ENSG00000196586	MYO6	Protein coding	NO	185.856	557	-0.027109	0.0277623	7.77606e-05	49.4004	0.00599446
chr22_38731010_38731050	TG	GTPBP1	UTR3	Brain_Putamen_basal_ganglia	ENSG00000100206	DMC1	Protein coding	NO	160.826	163	0.103685	0.0926868	7.7763e-05	39.3774	0.0215412
chr7_102443081_102443133	CTT	ORAI2	intronic	Adipose_Subcutaneous	ENSG00000267368	UPK3BL1	Protein coding	NO	199.684	530	0.068544	0.0291622	7.77649e-05	48.221	0.00673948
chr1_32976485_32976531	AC	RNF19B;AK2	intergenic	Heart_Left_Ventricle	ENSG00000239670	.	unprocessed_pseudogene	NO	10.444	350	-0.066601	0.0439316	7.77674e-05	41.8838	0.0117092
chr10_62885438_62885504	AATAA	EGR2;NRBF2	intergenic	Pituitary	ENSG00000181915	ADO	Protein coding	NO	80.751	230	0.054602	0.0663205	7.77699e-05	51.7262	0.0145954
chr10_75109818_75109833	TTTTG	DUSP13	upstream	Whole_Blood	ENSG00000165644	COMTD1	Protein coding	NO	125.51	616	0.054784	0.0251259	7.777e-05	40.7963	0.00608537
chr14_22996983_22997011	CA	C14orf93	intronic	Stomach	ENSG00000100461	RBM23	Protein coding	NO	77.815	286	0.030067	0.0535784	7.77721e-05	47.3598	0.0176386
chr2_11238209_11238241	GT	ROCK2	intronic	Skin_Sun_Exposed_Lower_leg	ENSG00000134324	LPIN1	Protein coding	NO	439.37	557	0.017459	0.0277618	7.77728e-05	49.4081	0.00599455
chr22_38988669_38988755	TCTT	APOBEC3A_B;APOBEC3B	intronic	Skin_Sun_Exposed_Lower_leg	ENSG00000230912	.	lncRNA	NO	319.962	548	-0.038984	0.028213	7.77806e-05	49.4131	0.00599455
chr11_8354474_8354516	CA	LMO1;STK33	intergenic	Testis	ENSG00000166436	TRIM66	Protein coding	NO	264.789	296	-0.025353	0.0518002	7.7784e-05	65.6358	0.00954287
chr12_42278039_42278122	AGGA	YAF2;ZCRB1	intergenic	Muscle_Skeletal	ENSG00000257225	.	lncRNA	NO	181.286	655	0.031218	0.0236412	7.77922e-05	41.5491	0.00594153
DMPK	CAG	DM1-AS	ncRNA_intronic	Liver	ENSG00000011478	QPCTL	Protein coding	NO	71.754	195	0.03882	0.0778937	7.77975e-05	37.3791	0.0229602
chr1_161851233_161851275	AC	ATF6	intronic	Brain_Cerebellar_Hemisphere	ENSG00000118217	ATF6	Protein coding	YES	11.179	166	0.058017	0.0910614	7.77982e-05	41.6564	0.0148826
chr1_207320876_207320893	GC	CD55	upstream	Spleen	ENSG00000196352	CD55	Protein coding	YES	0.6345	200	-0.11367	0.0759981	7.78036e-05	49.5616	0.0169326
chr10_68308845_68308895	GT	PBLD	intronic	Muscle_Skeletal	ENSG00000138346	DNA2	Protein coding	NO	110.553	653	0.065787	0.0237126	7.78052e-05	41.5561	0.00594167
chr16_55835677_55835717	AGGA	CES1;CES5A	intergenic	Adipose_Subcutaneous	ENSG00000198848	CES1	Protein coding	NO	2.36	530	-0.040866	0.0291597	7.782e-05	48.2552	0.00674332
chr2_190408694_190408714	CTCC	MFSD6	intronic	Brain_Caudate_basal_ganglia	ENSG00000198130	HIBCH	Protein coding	NO	64.511	184	-0.17265	0.0824111	7.78243e-05	40.8311	0.0182155
chr14_54535359_54535393	CA	CGRRF1	intronic	Adipose_Visceral_Omentum	ENSG00000100528	CNIH1	Protein coding	NO	93.985	459	0.030625	0.0336177	7.78248e-05	48.303	0.00870481
chr17_43786955_43786982	ATT	CFAP97D1	UTR3	Adipose_Subcutaneous	ENSG00000108861	DUSP3	Protein coding	NO	7.9915	526	-0.067054	0.0293787	7.7832e-05	48.2626	0.00674341
chr8_10330006_10330044	TG	MSRA	intronic	Skin_Sun_Exposed_Lower_leg	ENSG00000175806	MSRA	Protein coding	YES	3.557	557	-0.051825	0.0277592	7.78336e-05	49.4467	0.0059979
chr2_171363792_171363814	TA	METTL8	intronic	Whole_Blood	ENSG00000123600	METTL8	Protein coding	YES	24.547	199	-0.019368	0.0763661	7.78347e-05	40.8302	0.00608952
chr21_46463680_46463718	TG	DIP2A-IT1	ncRNA_intronic	Artery_Aorta	ENSG00000182362	YBEY	Protein coding	NO	177.054	346	-0.074975	0.044427	7.78349e-05	46.6884	0.00910993
chr9_33610958_33610997	AC	ANKRD18B;ANXA2P2	intergenic	Brain_Caudate_basal_ganglia	ENSG00000010438	PRSS3	Protein coding	NO	139.702	184	0.107598	0.0824093	7.78394e-05	40.839	0.0182155
chr8_143775787_143775823	AC	IQANK1	intronic	Thyroid	ENSG00000254548	.	lncRNA	NO	56.914	534	-0.071194	0.0289426	7.78413e-05	50.6897	0.00538507
chr9_35832168_35832200	GT	TMEM8B	intronic	Cells_Cultured_fibroblasts	ENSG00000107185	RGP1	Protein coding	NO	82.893	427	-0.043512	0.0361046	7.7843e-05	43.0662	0.00613647
chr1_201947181_201947225	GA	LMOD1	upstream	Breast_Mammary_Tissue	ENSG00000163431	LMOD1	Protein coding	YES	0.655	377	-0.011409	0.0408251	7.7844e-05	50.3374	0.0112511
chr20_50945284_50945322	TG	DPM1	intronic	Colon_Transverse	ENSG00000124243	BCAS4	Protein coding	NO	150.203	328	-0.016781	0.0468241	7.7853e-05	49.5548	0.0129691
chr7_56345287_56345343	AC	NUPR2;LOC650226	intergenic	Cells_Cultured_fibroblasts	ENSG00000146729	NIPSNAP2	Protein coding	NO	363.544	427	0.023099	0.036104	7.78534e-05	43.0719	0.00613647
chr7_135133067_135133099	CA	AGBL3;CYREN	intronic	Adrenal_Gland	ENSG00000105875	WDR91	Protein coding	NO	57.439	203	-0.095589	0.074899	7.78545e-05	39.6812	0.0179878
chr1_236610627_236610673	AC	HEATR1;ACTN2	intergenic	Brain_Anterior_cingulate_cortex_BA24	ENSG00000230325	.	lncRNA	NO	60.37	141	-0.084546	0.106581	7.78603e-05	40.2011	0.0281521
chr22_41798116_41798170	AC	MEI1	intronic	Heart_Atrial_Appendage	ENSG00000167077	MEI1	Protein coding	YES	2.721	364	-0.041386	0.0422605	7.78637e-05	45.253	0.0100857
chr19_23755558_23755605	AC	ZNF681	intronic	Esophagus_Muscularis	ENSG00000233836	.	transcribed_unprocessed_pseudogene	NO	35.1905	417	-0.050796	0.0369581	7.78647e-05	46.7316	0.00734889
chr8_56060366_56060386	AC	LYN;RPS20	intergenic	Thyroid	ENSG00000008988	RPS20	Protein coding	NO	13.768	534	0.020299	0.0289413	7.78692e-05	50.7079	0.00538644
chr2_48309894_48309926	GT	FBXO11;FOXN2	intergenic	Minor_Salivary_Gland	ENSG00000242441	GTF2A1L	Protein coding	NO	307.888	142	-0.079704	0.105858	7.78699e-05	42.2899	0.0375268
chr12_67284705_67284725	AC	CAND1	intronic	Adipose_Visceral_Omentum	ENSG00000111530	CAND1	Protein coding	YES	10.24	459	0.008638	0.0336147	7.78822e-05	48.3386	0.00870966
chr6_53735677_53735709	ATTC	KLHL31;LRRC1	intergenic	Minor_Salivary_Gland	ENSG00000227885	.	lncRNA	NO	11.329	142	-0.190406	0.105854	7.78917e-05	42.3018	0.0375268
chr3_48168360_48168408	CA	CDC25A	intronic	Artery_Aorta	ENSG00000164048	ZNF589	Protein coding	NO	72.716	346	-0.064471	0.0444224	7.79029e-05	46.7292	0.00911611
chr17_76486077_76486115	AC	RHBDF2	intronic	Heart_Left_Ventricle	ENSG00000129667	RHBDF2	Protein coding	YES	2.082	350	0.028946	0.0439224	7.79041e-05	41.9575	0.0117265
chr6_26958135_26958155	TG	LINC00240	ncRNA_intronic	Adipose_Visceral_Omentum	ENSG00000181315	ZNF322	Protein coding	NO	298.393	459	-0.064255	0.0336133	7.79091e-05	48.3553	0.00871059
chr1_212897349_212897369	AC	FLVCR1	UTR3	Whole_Blood	ENSG00000117697	NSL1	Protein coding	NO	105.577	616	0.014766	0.0251203	7.79153e-05	40.8725	0.00609492
chr15_101855328_101855371	TG	OR4F13P;OR4F4	intergenic	Spleen	ENSG00000184277	TM2D3	Protein coding	NO	202.958	205	-0.06058	0.0741805	7.79168e-05	49.6338	0.0169514
chr6_32286482_32286494	TA	TSBP1-AS1	ncRNA_intronic	Adipose_Visceral_Omentum	ENSG00000198502	HLA-DRB5	Protein coding	NO	243.799	441	-0.028505	0.0349682	7.79186e-05	48.3612	0.00871059
chr17_46105865_46105948	CA	KANSL1	intronic	Brain_Cerebellum	ENSG00000262539	.	processed_pseudogene	NO	154.7	202	-0.034911	0.0752526	7.79194e-05	42.3001	0.011114
chr5_149020113_149020143	AC	SH3TC2	intronic	Prostate	ENSG00000169247	SH3TC2	Protein coding	YES	11.138	199	0.070001	0.0763564	7.79198e-05	51.3775	0.025447
chr6_27294515_27294556	TG	PRSS16;POM121L2	intergenic	Adipose_Subcutaneous	ENSG00000204789	ZNF204P	transcribed_unprocessed_pseudogene	NO	65.3185	530	-0.071584	0.0291553	7.79203e-05	48.3174	0.00675012
chr16_75526152_75526241	GTGTGCATGTGA	CHST6;CHST5	intergenic	Cells_Cultured_fibroblasts	ENSG00000205084	TMEM231	Protein coding	NO	15.8475	427	-0.026243	0.0361001	7.79243e-05	43.1112	0.00614119
chr15_40553905_40553967	GT	CCDC32	UTR3	Thyroid	ENSG00000223313	RNU6-516P	snRNA	NO	24.366	534	0.034066	0.0289389	7.79246e-05	50.744	0.00538969
chr19_34645501_34645573	AC	SCGB1B2P	ncRNA_intronic	Stomach	ENSG00000197841	ZNF181	Protein coding	NO	88.618	286	0.060586	0.0535656	7.79297e-05	47.4558	0.0176678
chr6_3208681_3208709	AG	LINC02525;TUBB2B	intergenic	Esophagus_Muscularis	ENSG00000180822	PSMG4	Protein coding	NO	22.708	417	-0.105959	0.0369543	7.79315e-05	46.7717	0.00735404
chr21_43776442_43776478	GCGCGGGGCGGG	CSTB	upstream	Skin_Not_Sun_Exposed_Suprapubic	ENSG00000215458	AATBC	lncRNA	NO	33.871	505	0.193442	0.0305828	7.7932e-05	49.656	0.00672936
chr15_85009110_85009145	GT	PDE8A	intronic	Muscle_Skeletal	ENSG00000073417	PDE8A	Protein coding	YES	26.9015	655	0.036093	0.0236361	7.79345e-05	41.6251	0.0059507
chr1_234325948_234326091	AAG	SLC35F3;COA6-AS1	intergenic	Heart_Atrial_Appendage	ENSG00000168275	COA6	Protein coding	NO	47.4365	364	-0.018003	0.0422559	7.79351e-05	45.2945	0.0100909
chr19_54798386_54798408	AC	LOC101928804	ncRNA_intronic	Spleen	ENSG00000240403	KIR3DL2	Protein coding	NO	52.046	205	-0.31152	0.0741773	7.79453e-05	49.652	0.0169518
chr6_36672701_36672721	TTTA	PANDAR	downstream	Cells_Cultured_fibroblasts	ENSG00000255587	RAB44	Protein coding	NO	25.115	427	0.149514	0.0360976	7.79692e-05	43.136	0.00614386
chr17_15794498_15794518	AT	MEIS3P1;LINC02087	intergenic	Heart_Left_Ventricle	ENSG00000276855	.	lncRNA	NO	5.492	345	-0.072296	0.0445447	7.79698e-05	41.9928	0.0117331
chr11_4518652_4518698	TG	OR52K1;OR52M1	intergenic	Whole_Blood	ENSG00000225101	OR52K3P	transcribed_unprocessed_pseudogene	NO	43.862	616	0.034471	0.0251182	7.79702e-05	40.9013	0.0060983
chr6_31197233_31197245	GT	HCG27	upstream	Thyroid	ENSG00000206344	HCG27	lncRNA	YES	0.521	534	0.056894	0.0289365	7.79788e-05	50.7792	0.00539276
chr13_98814935_98814997	AAAAT	DOCK9	intronic	Thyroid	ENSG00000088387	DOCK9	Protein coding	YES	14.489	534	-0.031952	0.0289361	7.79864e-05	50.7842	0.00539276
chr18_12547935_12547953	CAA	SPIRE1	intronic	Colon_Transverse	ENSG00000141391	PRELID3A	Protein coding	NO	126.658	328	0.14962	0.0468142	7.79918e-05	49.6431	0.0129888
chr2_105316463_105316486	CG	TGFBRAP1	intronic	Brain_Cerebellum	ENSG00000272994	C2orf49-DT	lncRNA	NO	21.0345	202	0.067204	0.0752443	7.79931e-05	42.34	0.0111216
chr2_165477504_165477520	AT	CSRNP3	intronic	Pancreas	ENSG00000232411	.	lncRNA	NO	361.586	80	-0.280408	0.18237	7.79933e-05	44.3538	0.0133035
CBL	CGG	CBL	upstream	Thyroid	ENSG00000272186	VPS11-DT	lncRNA	NO	138.607	528	-0.088724	0.0292613	7.79938e-05	50.789	0.00539276
chr2_62481698_62481736	GT	B3GNT2;TMEM17	intergenic	Testis	ENSG00000226622	.	lncRNA	NO	130.955	296	0.044387	0.0517826	7.80082e-05	65.8251	0.00956621
chr3_49202495_49202545	TG	IHO1	intronic	Cells_Cultured_fibroblasts	ENSG00000173421	IHO1	Protein coding	YES	2.903	427	-0.035767	0.0360954	7.80085e-05	43.1577	0.00614608
chr6_26440772_26440816	TG	BTN3A3	intronic	Spleen	ENSG00000124508	BTN2A2	Protein coding	NO	50.691	205	-0.054238	0.0741702	7.80096e-05	49.6929	0.01696
chr7_35752293_35752339	TC	LOC100506725;SEPTIN7-DT	intergenic	Heart_Atrial_Appendage	ENSG00000271122	HERPUD2-AS1	lncRNA	NO	57.102	364	-0.045153	0.0422507	7.80162e-05	45.3416	0.0100983
chr19_37303911_37303938	CA	LOC284412;ZNF875	intergenic	Lung	ENSG00000196381	ZNF781	transcribed_unprocessed_pseudogene	NO	372.469	466	0.104368	0.0331087	7.80179e-05	51.024	0.00892029
chr19_10235587_10235615	TTTA	S1PR2;MRPL4	intergenic	Prostate	ENSG00000105364	MRPL4	Protein coding	NO	16.3	199	-0.06462	0.076345	7.80193e-05	51.4431	0.0254669
chr8_142843255_142843299	AC	GML	intronic	Breast_Mammary_Tissue	ENSG00000283992	SLURP2	Protein coding	NO	73.449	377	0.03577	0.0408141	7.80209e-05	50.4517	0.0112741
chr17_44980337_44980375	GT	C1QL1;DCAKD	intergenic	Brain_Nucleus_accumbens_basal_ganglia	ENSG00000161692	DBF4B	Protein coding	NO	246.697	192	-0.076642	0.0790503	7.80213e-05	41.1715	0.0181292
chr18_79157207_79157247	AC	ATP9B	intronic	Muscle_Skeletal	ENSG00000279474	.	TEC	NO	12.475	655	0.04683	0.0236328	7.80232e-05	41.6725	0.00595662
chr11_68875067_68875102	TGTTA	CPT1A;MRPL21	intergenic	Stomach	ENSG00000132740	IGHMBP2	Protein coding	NO	28.7785	286	-0.142677	0.0535581	7.80234e-05	47.5128	0.0176825
chr17_7032158_7032198	AC	BCL6B;SLC16A13	intergenic	Artery_Aorta	ENSG00000219200	RNASEK	Protein coding	NO	18.947	346	-0.051237	0.0444141	7.80266e-05	46.8034	0.00912703
chr17_82117743_82117763	AACA	CCDC57	intronic	Brain_Anterior_cingulate_cortex_BA24	ENSG00000176155	CCDC57	Protein coding	YES	10.065	141	0.129654	0.106555	7.80289e-05	40.2882	0.0281933
chr19_44620341_44620385	TG	IGSF23	intronic	Brain_Cortex	ENSG00000142252	GEMIN7	Protein coding	NO	458.832	199	0.064168	0.0763423	7.80432e-05	41.275	0.0148792
chr5_61237165_61237201	TG	SMIM15-AS1;LINC02057	intergenic	Cells_Cultured_fibroblasts	ENSG00000164182	NDUFAF2	Protein coding	NO	186.807	427	0.009767	0.0360932	7.80484e-05	43.1798	0.00614834
chr18_57352732_57352770	CA	ST8SIA3	UTR5	Small_Intestine_Terminal_Ileum	ENSG00000134440	NARS1	Protein coding	NO	253.111	172	0.017932	0.0879512	7.80526e-05	43.6376	0.0280628
chr15_66892299_66892340	CA	SMAD6;LINC02206	intergenic	Brain_Cerebellar_Hemisphere	ENSG00000277152	.	lncRNA	NO	32.0165	166	0.084387	0.0910268	7.80545e-05	41.7936	0.014925
chr16_28527977_28528009	AC	IL27;NUPR1	intergenic	Brain_Nucleus_accumbens_basal_ganglia	ENSG00000178952	TUFM	Protein coding	NO	316.339	192	-0.078299	0.0790462	7.80565e-05	41.19	0.0181294
chr7_130686693_130686739	AC	TSGA13	intronic	Stomach	ENSG00000106477	CEP41	Protein coding	NO	244.283	286	0.038967	0.0535554	7.80566e-05	47.5331	0.0176834
chr2_110811730_110811786	AC	ACOXL	intronic	Colon_Transverse	ENSG00000175772	LINC01106	lncRNA	NO	427.316	328	0.031273	0.0468096	7.80576e-05	49.685	0.0129963
chr6_132490965_132491025	CAGCA	STX7	intronic	Brain_Hippocampus	ENSG00000079950	STX7	Protein coding	YES	22.07	157	-0.083997	0.0960644	7.80658e-05	40.5211	0.0282968
chr5_168548035_168548067	AC	PANK3	downstream	Prostate	ENSG00000188573	FBLL1	Protein coding	NO	18.746	199	0.097482	0.0763392	7.80703e-05	51.4767	0.0254709
chr3_42647267_42647301	GT	LOC101928323	ncRNA_intronic	Pancreas	ENSG00000114857	NKTR	Protein coding	NO	3.632	275	-0.022209	0.0556545	7.80733e-05	44.3993	0.0133076
chr11_17015877_17015907	CA	PLEKHA7;OR7E14P	intergenic	Skin_Sun_Exposed_Lower_leg	ENSG00000187486	KCNJ11	Protein coding	NO	370.858	557	-0.047844	0.027749	7.80743e-05	49.5996	0.00601572
chr1_89042931_89043029	CTCTTCTCTCCTTCT	GBP3;GBP1	intergenic	Spleen	ENSG00000213516	RBMXL1	Protein coding	NO	50.02	205	-0.204614	0.074163	7.80744e-05	49.7342	0.0169683
chr12_6465466_6465492	GT	VAMP1	intronic	Brain_Cerebellar_Hemisphere	ENSG00000139192	TAPBPL	Protein coding	NO	4.444	153	0.1067	0.098486	7.80755e-05	41.8048	0.014925
chr19_40715845_40715871	TG	COQ8B	intronic	Breast_Mammary_Tissue	ENSG00000086544	ITPKC	Protein coding	NO	1.254	377	-0.11053	0.0408107	7.80765e-05	50.4877	0.0112796
chr16_571038_571108	GT	PIGQ	intronic	Skin_Not_Sun_Exposed_Suprapubic	ENSG00000103245	CIAO3	Protein coding	NO	161.827	508	-0.009785	0.030397	7.80839e-05	49.7527	0.00674156
chr1_85201668_85201692	GGC	SYDE2	upstream	Artery_Aorta	ENSG00000153898	MCOLN2	Protein coding	NO	204.567	345	0.200807	0.0445368	7.8086e-05	46.839	0.00913015
chr17_40600024_40600048	AC	CCR7;SMARCE1	intergenic	Pancreas	ENSG00000278834	.	lncRNA	NO	47.994	275	0.037694	0.0556533	7.80874e-05	44.4073	0.0133076
chr17_82412318_82412472	TCGGGGCAGGGGCATGGTTA	OGFOD3	intronic	Adipose_Subcutaneous	ENSG00000266445	NARF-AS1	lncRNA	NO	65.529	530	0.179928	0.0291476	7.8091e-05	48.4232	0.00676396
chr20_45492392_45492425	GT	WFDC2;SPINT3	intergenic	Brain_Frontal_Cortex_BA9	ENSG00000124116	WFDC3	Protein coding	NO	287.485	165	0.070408	0.0915553	7.80927e-05	40.8673	0.0214446
chr17_38842839_38842924	TCTA	C17orf98;RPL23	intergenic	Artery_Aorta	ENSG00000277791	PSMB3	Protein coding	NO	80.8305	346	-0.033563	0.0444092	7.80989e-05	46.8468	0.00913015
chr22_26858301_26858343	TG	MIATNB;LOC110091768	intergenic	Heart_Left_Ventricle	ENSG00000223704	LINC01422	lncRNA	NO	0.312	350	-0.067865	0.0439092	7.81025e-05	42.0643	0.0117426
chr1_118959024_118959054	AG	TBX15	intronic	Heart_Atrial_Appendage	ENSG00000231365	WARS2-AS1	lncRNA	NO	181.352	364	0.045584	0.0422452	7.81025e-05	45.3918	0.0101073
chr7_150366875_150366915	AAAT	RARRES2;REPIN1	intergenic	Brain_Frontal_Cortex_BA9	ENSG00000127399	LRRC61	Protein coding	NO	43.54	163	0.195226	0.09264	7.81042e-05	40.8733	0.0214446
chr10_70133098_70133156	AG	AIFM2	upstream	Brain_Caudate_basal_ganglia	ENSG00000079332	SAR1A	Protein coding	NO	24.696	184	0.020365	0.0823767	7.81047e-05	40.9783	0.0182694
chr8_143637536_143637564	TATT	ZNF623	intronic	Brain_Cerebellar_Hemisphere	ENSG00000255050	.	lncRNA	NO	64.06	166	-0.30321	0.0910194	7.81094e-05	41.823	0.0149256
chr5_168703226_168703278	TG	SLIT3	intronic	Colon_Transverse	ENSG00000188573	FBLL1	Protein coding	NO	173.947	328	-0.067461	0.0468058	7.81101e-05	49.7184	0.0130017
chr9_100299635_100299681	AC	INVS	intronic	Esophagus_Mucosa	ENSG00000136874	STX17	Protein coding	NO	332.388	449	-0.01141	0.0343425	7.81117e-05	47.2585	0.00722056
chr1_121211416_121211460	AC	SRGAP2C	intronic	Esophagus_Gastroesophageal_Junction	ENSG00000171943	SRGAP2C	Protein coding	YES	24.336	322	-0.061574	0.0476632	7.81148e-05	47.2215	0.0106547
chr10_79826383_79826404	GGC	LOC642361;NUTM2B-AS1	ncRNA_exonic	Breast_Mammary_Tissue	ENSG00000225484	NUTM2B-AS1	lncRNA	NO	0.0105	372	-0.096012	0.0413489	7.8115e-05	50.5126	0.0112827
chr17_4715470_4715518	AC	ARRB2	intronic	Heart_Left_Ventricle	ENSG00000161905	ALOX15	Protein coding	NO	73.2	350	0.067795	0.043908	7.81203e-05	42.0739	0.0117426
chr1_28020667_28020715	GT	EYA3	intronic	Artery_Tibial	ENSG00000158161	EYA3	Protein coding	YES	9.605	532	0.015424	0.0290378	7.81229e-05	45.6703	0.00598327
chr2_174211180_174211206	AC	OLA1	intronic	Thyroid	ENSG00000163328	GPR155	Protein coding	NO	234.229	534	0.048259	0.0289301	7.81231e-05	50.8732	0.00540055
chr12_109600916_109600942	AC	MVK;FAM222A	intergenic	Skin_Not_Sun_Exposed_Suprapubic	ENSG00000110921	MVK	Protein coding	NO	7.17	508	-0.014619	0.0303949	7.81304e-05	49.7824	0.00674375
chr7_67399444_67399496	AC	LINC01372;LOC102723427	intergenic	Pancreas	ENSG00000106610	STAG3L4	transcribed_unprocessed_pseudogene	NO	93.483	275	0.057339	0.0556494	7.81343e-05	44.4339	0.0133081
chr13_28235696_28235722	AC	PAN3	intronic	Esophagus_Gastroesophageal_Junction	ENSG00000261485	PAN3-AS1	lncRNA	NO	97.516	322	0.102462	0.0476613	7.81404e-05	47.237	0.0106558
chr2_241415989_241416033	TG	FARP2	intronic	Artery_Coronary	ENSG00000223374	.	lncRNA	NO	62.907	195	0.037324	0.0778537	7.81424e-05	40.8688	0.0237747
chr19_54798386_54798408	AC	LOC101928804	ncRNA_intronic	Thyroid	ENSG00000189013	KIR2DL4	Protein coding	NO	5.213	534	0.215066	0.0289292	7.81434e-05	50.8864	0.00540138
chr10_59651763_59651787	CA	SLC16A9	UTR3	Esophagus_Mucosa	ENSG00000165449	SLC16A9	Protein coding	YES	57.747	449	0.106645	0.0343407	7.81448e-05	47.2786	0.00722251
chr8_103118238_103118278	AGGA	ATP6V1C1;LINC01181	intergenic	Cells_Cultured_fibroblasts	ENSG00000164930	FZD6	Protein coding	NO	180.175	427	0.025693	0.0360879	7.81463e-05	43.234	0.00615518
chr10_86824081_86824111	TG	BMPR1A	intronic	Minor_Salivary_Gland	ENSG00000107779	BMPR1A	Protein coding	YES	67.446	142	-0.026229	0.105814	7.81516e-05	42.4429	0.0375934
chr17_16203040_16203072	AC	NCOR1	intronic	Testis	ENSG00000108474	PIGL	Protein coding	NO	14.135	296	-0.034577	0.0517712	7.81531e-05	65.9473	0.00958257
chr19_10960668_10960693	CCG	SMARCA4	upstream	Adipose_Subcutaneous	ENSG00000127616	SMARCA4	Protein coding	YES	0.2515	530	-0.046819	0.0291448	7.81545e-05	48.4626	0.00676852
chr3_44463011_44463051	TG	ZNF445	intronic	Liver	ENSG00000196653	ZNF502	Protein coding	NO	249.612	195	-0.087647	0.0778522	7.81553e-05	37.551	0.0230362
CACNA1A	CTG	CACNA1A	exonic	Spleen	ENSG00000141837	CACNA1A	Protein coding	YES	6.6735	204	0.141718	0.0745076	7.81593e-05	49.7882	0.016981
chr4_101374141_101374189	AC	FLJ20021;BANK1	intergenic	Brain_Spinal_cord_cervical_c-1	ENSG00000254531	FLJ20021	lncRNA	NO	26.389	120	-0.09762	0.12434	7.81603e-05	40.8424	0.0344662
chr12_57551872_57551906	TC	KIF5A	intronic	Brain_Hypothalamus	ENSG00000123427	EEF1AKMT3	Protein coding	NO	219.603	160	-0.177007	0.0943104	7.81628e-05	41.6091	0.0277394
chr17_75212086_75212109	GT	NUP85	intronic	Brain_Hippocampus	ENSG00000125450	NUP85	Protein coding	YES	3.7035	157	-0.145477	0.0960501	7.81668e-05	40.5735	0.0283137
chr4_48210496_48210548	GGA	TEC	intronic	Colon_Transverse	ENSG00000198515	CNGA1	Protein coding	NO	193.841	328	-0.087209	0.0468013	7.81737e-05	49.7589	0.0130056
chr1_234532214_234532263	AC	LINC01354	upstream	Colon_Transverse	ENSG00000231768	LINC01354	lncRNA	YES	0.4355	328	-0.050145	0.0468013	7.81746e-05	49.7595	0.0130056
chr7_65286809_65286837	TAT	INTS4P1;ZNF92	intergenic	Stomach	ENSG00000273024	INTS4P2	transcribed_unprocessed_pseudogene	NO	361	77	-0.203151	0.188921	7.81847e-05	47.611	0.0177059
chr3_49673801_49673837	CTCACG	APEH	upstream	Esophagus_Mucosa	ENSG00000004534	RBM6	Protein coding	NO	266.188	449	0.100802	0.0343384	7.81899e-05	47.3058	0.00722447
chr7_65490119_65490168	CTCCA	ZNF92;LOC101929322	intergenic	Skin_Not_Sun_Exposed_Suprapubic	ENSG00000228409	CCT6P1	transcribed_unprocessed_pseudogene	NO	260.998	508	0.031112	0.0303921	7.81912e-05	49.8211	0.00674717
chr15_64874657_64874705	TG	PLEKHO2;ANKDD1A	intergenic	Skin_Not_Sun_Exposed_Suprapubic	ENSG00000166839	ANKDD1A	Protein coding	NO	37.221	508	0.024889	0.0303921	7.81912e-05	49.8211	0.00674717
chr6_26552765_26552805	TCTA	HMGN4;LOC105374988	intergenic	Adipose_Subcutaneous	ENSG00000182952	HMGN4	Protein coding	NO	14.347	530	-0.072387	0.0291432	7.81913e-05	48.4854	0.00676999
chr19_32374169_32374189	AC	ZNF507	intronic	Thyroid	ENSG00000178904	DPY19L3	Protein coding	NO	31.364	534	0.046396	0.028927	7.81915e-05	50.9177	0.00540356
chr7_139304706_139304740	GT	UBN2	UTR3	Testis	ENSG00000273391	.	lncRNA	NO	54.843	296	0.065211	0.0517677	7.81987e-05	65.9857	0.00958677
chr9_133470189_133470225	TG	CACFD1	UTR3	Liver	ENSG00000148300	REXO4	Protein coding	NO	52.111	195	-0.106631	0.0778471	7.81989e-05	37.572	0.0230362
chr5_134829929_134829953	AAAT	DDX46	UTR3	Heart_Left_Ventricle	ENSG00000164615	CAMLG	Protein coding	NO	80.843	348	0.086293	0.0441505	7.8209e-05	42.1216	0.0117527
chr10_49956426_49956470	GT	TIMM23B-AGAP6	ncRNA_intronic	Spleen	ENSG00000204152	TIMM23B	Protein coding	NO	14.367	203	0.049719	0.0748588	7.82133e-05	49.8227	0.0169869
chr6_30813412_30813430	GT	LINC00243	ncRNA_exonic	Adipose_Subcutaneous	ENSG00000214894	LINC00243	lncRNA	YES	17.238	530	-0.04579	0.029142	7.82169e-05	48.5013	0.00677109
chr5_132257657_132257687	GGC	PDLIM4	UTR5	Brain_Cerebellar_Hemisphere	ENSG00000197375	SLC22A5	Protein coding	NO	112.038	160	-0.095541	0.0943026	7.82188e-05	41.8815	0.0149364
chr3_108996265_108996287	GC	MORC1	intronic	Brain_Cortex	ENSG00000138472	GUCA1C	Protein coding	NO	42.397	199	-0.04907	0.0763222	7.82202e-05	41.3686	0.0149022
chr3_98596090_98596118	AC	CPOX;ST3GAL6-AS1	intergenic	Thyroid	ENSG00000239445	ST3GAL6-AS1	lncRNA	NO	122.341	534	0.198772	0.0289258	7.82204e-05	50.9366	0.00540498
chr17_29154101_29154121	GT	MYO18A	intronic	Esophagus_Mucosa	ENSG00000221995	.	.	NO	.	449	-0.025985	0.0343365	7.82258e-05	47.3276	0.00722669
chr5_142143993_142144026	TAA	NDFIP1	intronic	Esophagus_Gastroesophageal_Junction	ENSG00000280047	.	TEC	NO	21.7575	320	-0.128943	0.0479479	7.82281e-05	47.29	0.0106653
chr11_65642901_65642929	TTTA	SIPA1	intronic	Artery_Aorta	ENSG00000214659	KRT8P26	processed_pseudogene	NO	84.024	346	0.15964	0.0443999	7.82381e-05	46.9303	0.00914258
chr15_70942033_70942073	TG	LRRC49	intronic	Adipose_Subcutaneous	ENSG00000166173	LARP6	Protein coding	NO	87.896	530	-0.058554	0.0291409	7.82419e-05	48.5168	0.0067723
chr7_30520837_30520927	GA	GGCT;GARS1-DT	intergenic	Skin_Sun_Exposed_Lower_leg	ENSG00000196295	GARS1-DT	lncRNA	NO	3.498	557	0.023999	0.0277418	7.82433e-05	49.7071	0.00602633
chr16_19092129_19092179	CT	COQ7;ITPRIPL2	intergenic	Spleen	ENSG00000167186	COQ7	Protein coding	NO	13.471	205	-0.039215	0.0741442	7.82444e-05	49.8424	0.0169879
chr19_36998381_36998407	AC	ZNF568	downstream	Pancreas	ENSG00000254004	ZNF260	Protein coding	NO	470.123	275	0.047926	0.0556398	7.8249e-05	44.4992	0.0133228
chr19_1906866_1906888	TG	ADAT3;SCAMP4	intronic	Skin_Sun_Exposed_Lower_leg	ENSG00000213638	ADAT3	Protein coding	NO	1.142	557	0.020895	0.0277415	7.82499e-05	49.7112	0.00602633
chr7_65462935_65462967	TG	ZNF92;LOC101929322	intergenic	Thyroid	ENSG00000227113	.	unprocessed_pseudogene	NO	387.928	534	-0.077006	0.0289245	7.825e-05	50.9558	0.00540645
chr18_47879495_47879527	GT	SMAD2	intronic	Artery_Aorta	ENSG00000267541	MTCO2P2	processed_pseudogene	NO	26.054	346	-0.068353	0.044399	7.8251e-05	46.938	0.00914258
chr12_56229741_56229769	AAAG	NABP2	UTR3	Lung	ENSG00000257303	CNPY2-AS1	lncRNA	NO	70.32	466	-0.153594	0.0330969	7.82521e-05	51.1772	0.00894237
chr10_75401339_75401373	CCG	ZNF503	exonic	Whole_Blood	ENSG00000165655	ZNF503	Protein coding	YES	0.408	616	-0.104852	0.0251073	7.82534e-05	41.0498	0.00611954
chr8_1781953_1781981	TG	CLN8	UTR3	Heart_Atrial_Appendage	ENSG00000182372	CLN8	Protein coding	YES	8.383	364	-0.145312	0.0422355	7.82535e-05	45.4795	0.0101246
chr19_39814338_39814374	ATAA	LEUTX;DYRK1B	intergenic	Artery_Tibial	ENSG00000105202	FBL	Protein coding	NO	23.735	532	-0.046166	0.0290319	7.82546e-05	45.7473	0.00599257
chr5_62598430_62598495	TC	IPO11-LRRC70	ncRNA_intronic	Artery_Coronary	ENSG00000068796	KIF2A	Protein coding	NO	226.359	195	0.009779	0.0778403	7.8258e-05	40.9292	0.0237961
chr12_132198427_132198458	GGGGCT	GALNT9	intronic	Minor_Salivary_Gland	ENSG00000256576	LINC02361	lncRNA	NO	8.7145	142	0.184135	0.105797	7.82609e-05	42.5022	0.0376126
chr20_3982103_3982135	TC	RNF24	intronic	Pituitary	ENSG00000229539	PANK2-AS1	lncRNA	NO	92.946	230	0.067633	0.0662716	7.82614e-05	52.0531	0.0146711
chr3_126523553_126523591	AC	CHST13	upstream	Brain_Substantia_nigra	ENSG00000180767	CHST13	Protein coding	YES	0.583	105	-0.148594	0.141167	7.82675e-05	39.8977	0.0554906
chr17_82494058_82494092	AG	NARF;FOXK2	intergenic	Liver	ENSG00000141562	NARF	Protein coding	NO	9.267	195	-0.051284	0.0778391	7.82678e-05	37.6051	0.0230423
chr12_32142444_32142504	CTAT	BICD1	intronic	Artery_Tibial	ENSG00000151746	BICD1	Protein coding	YES	35.178	532	-0.024373	0.0290313	7.8268e-05	45.7552	0.00599282
chr11_125974390_125974431	AGGG	CDON	intronic	Nerve_Tibial	ENSG00000110060	PUS3	Protein coding	NO	71.1895	486	-0.010276	0.0317488	7.82731e-05	50.5154	0.00567711
chr1_44812786_44812838	GT	BTBD19	intronic	Nerve_Tibial	ENSG00000268949	MRPS17P1	processed_pseudogene	NO	179.022	488	0.044769	0.0316198	7.82796e-05	50.5196	0.00567711
chr15_84766706_84766740	GT	ZNF592	intronic	Thyroid	ENSG00000259295	CSPG4P12	transcribed_unprocessed_pseudogene	NO	424.715	534	0.044516	0.028923	7.82821e-05	50.9768	0.0054081
chr2_74203843_74203928	TAGTT	MTHFD2	intronic	Cells_Cultured_fibroblasts	ENSG00000225439	BOLA3-DT	lncRNA	NO	55.8065	427	-0.022191	0.0360803	7.82832e-05	43.3097	0.00616509
chr7_100478322_100478401	AG	TSC22D4	intronic	Colon_Transverse	ENSG00000221838	AP4M1	Protein coding	NO	372.385	328	0.024448	0.0467931	7.82899e-05	49.8328	0.013018
chr15_75731881_75731905	CT	DNM1P35	ncRNA_intronic	Testis	ENSG00000177971	IMP3	Protein coding	NO	83.187	296	-0.064841	0.0517601	7.82964e-05	66.0682	0.00959596
chr1_117137446_117137480	AC	TRIM45;VTCN1	intergenic	Brain_Nucleus_accumbens_basal_ganglia	ENSG00000116830	TTF2	Protein coding	NO	39.217	192	0.029987	0.0790175	7.83005e-05	41.3188	0.0181781
chr7_6437155_6437200	AAT	DAGLB	intronic	Lung	ENSG00000164535	DAGLB	Protein coding	YES	10.7545	114	0.204162	0.130547	7.83056e-05	51.2122	0.00894692
chr3_99929513_99929541	GT	CMSS1;FILIP1L	intronic	Adipose_Subcutaneous	ENSG00000184220	CMSS1	Protein coding	NO	111.615	530	0.072991	0.0291381	7.83058e-05	48.5564	0.00677689
chr8_130064893_130064933	TG	ASAP1	intronic	Colon_Sigmoid	ENSG00000153317	ASAP1	Protein coding	YES	47.501	310	-0.035566	0.0494621	7.83064e-05	47.9797	0.0115509
chr9_128832897_128832936	AAC	KYAT1	downstream	Small_Intestine_Terminal_Ileum	ENSG00000160447	PKN3	Protein coding	NO	118.311	172	0.068284	0.087918	7.83073e-05	43.7799	0.0281362
chr8_42766494_42766521	AAAG	CHRNA6	intronic	Esophagus_Mucosa	ENSG00000168172	HOOK3	Protein coding	NO	130.439	449	-0.012996	0.0343322	7.83085e-05	47.3776	0.00723247
chr3_98786955_98786985	GT	ST3GAL6	intronic	Colon_Sigmoid	ENSG00000239445	ST3GAL6-AS1	lncRNA	NO	54.213	310	0.048299	0.0494617	7.83112e-05	47.9826	0.0115509
chr6_106518975_106519007	CA	CRYBG1	intronic	Heart_Left_Ventricle	ENSG00000130347	RTN4IP1	Protein coding	NO	53.42	349	0.02108	0.0440191	7.83121e-05	42.1772	0.0117649
chr2_232847490_232847536	CAG	GIGYF2	exonic	Esophagus_Mucosa	ENSG00000066248	NGEF	Protein coding	NO	38.023	449	-0.074765	0.034332	7.83124e-05	47.3799	0.00723247
chr3_40060596_40060618	GA	MYRIP	intronic	Brain_Anterior_cingulate_cortex_BA24	ENSG00000177873	ZNF619	Protein coding	NO	416.506	141	0.041127	0.10651	7.83128e-05	40.4348	0.0282591
chr14_35180526_35180550	TG	PRORP	intronic	Brain_Hypothalamus	ENSG00000100890	PRORP	Protein coding	YES	57.779	160	-0.049665	0.0942893	7.83141e-05	41.6897	0.0277499
chr4_102888054_102888082	TG	CISD2	UTR3	Skin_Not_Sun_Exposed_Suprapubic	ENSG00000230069	LRRC37A15P	processed_pseudogene	NO	157.347	508	0.185535	0.0303862	7.83178e-05	49.9017	0.00675717
chr10_4894714_4894742	AC	AKR1C6P	ncRNA_intronic	Whole_Blood	ENSG00000151632	AKR1C2	Protein coding	NO	109.129	616	0.058455	0.0251046	7.83232e-05	41.0865	0.00612408
chr12_389551_389590	AGGCG	CCDC77	intronic	Artery_Tibial	ENSG00000261799	.	lncRNA	NO	112.448	532	0.034786	0.0290288	7.83239e-05	45.7878	0.00599631
chr17_63702000_63702018	GT	LOC729683	ncRNA_exonic	Nerve_Tibial	ENSG00000108592	FTSJ3	Protein coding	NO	120.014	488	0.021682	0.0316175	7.83258e-05	50.5494	0.00567971
chr19_17246432_17246472	AC	NR2F6;USHBP1	intergenic	Esophagus_Mucosa	ENSG00000160117	ANKLE1	Protein coding	NO	35.193	448	-0.066511	0.0344067	7.83308e-05	47.3911	0.00723307
chr15_65436305_65436355	TG	IGDCC4;DPP8	intergenic	Brain_Cerebellum	ENSG00000103742	IGDCC4	Protein coding	NO	13.383	202	0.053433	0.0752064	7.83316e-05	42.5238	0.011167
chr6_36960325_36960363	TG	PI16	intronic	Brain_Spinal_cord_cervical_c-1	ENSG00000137409	MTCH1	Protein coding	NO	10.572	120	-0.074498	0.124309	7.83342e-05	40.9333	0.0345137
chr5_157136563_157136577	AT	MED7	downstream	Testis	ENSG00000170613	GARIN3	Protein coding	NO	29.694	290	0.03884	0.0528082	7.83348e-05	66.1006	0.00959928
chr20_4857283_4857335	AC	SLC23A2	intronic	Artery_Tibial	ENSG00000089057	SLC23A2	Protein coding	YES	28.682	532	0.024526	0.0290283	7.83356e-05	45.7947	0.00599642
chr22_42708545_42708589	GAAG	A4GALT	intronic	Esophagus_Muscularis	ENSG00000128274	A4GALT	Protein coding	YES	12.252	417	-0.044587	0.0369315	7.83364e-05	47.0147	0.00738992
chr12_50211793_50211813	AC	LIMA1	intronic	Brain_Caudate_basal_ganglia	ENSG00000272368	.	lncRNA	NO	99.549	184	-0.156585	0.0823481	7.83392e-05	41.1013	0.0183161
chr1_10514156_10514198	TG	PEX14	intronic	Nerve_Tibial	ENSG00000160049	DFFA	Protein coding	NO	41.648	488	0.04735	0.0316167	7.8343e-05	50.5605	0.00568032
chr7_144048076_144048110	AC	OR2A5	upstream	Adipose_Subcutaneous	ENSG00000244693	.	.	NO	.	530	-0.06189	0.0291364	7.83443e-05	48.5803	0.00677927
chr4_112284290_112284314	AC	TIFA	intronic	Cells_EBV-transformed_lymphocytes	ENSG00000145365	TIFA	Protein coding	YES	1.602	137	0.169867	0.109492	7.83466e-05	38.3709	0.0350099
chr1_151123855_151123885	AAAAT	GABPB2	UTR3	Artery_Tibial	ENSG00000163155	LYSMD1	Protein coding	NO	42.032	532	0.069261	0.0290276	7.83527e-05	45.8047	0.0059966
chr4_79665542_79665578	AT	LINC00989;PCAT4	intergenic	Breast_Mammary_Tissue	ENSG00000250334	LINC00989	lncRNA	NO	151.776	116	-0.024612	0.128392	7.83562e-05	50.6686	0.011315
chr19_48296311_48296388	AAAT	CCDC114	downstream	Artery_Tibial	ENSG00000161558	TMEM143	Protein coding	NO	46.6415	532	-0.05355	0.0290273	7.83584e-05	45.808	0.0059966
chr3_158700202_158700239	AT	RARRES1	intronic	Brain_Anterior_cingulate_cortex_BA24	ENSG00000168827	GFM1	Protein coding	NO	15.5895	141	-0.239602	0.106503	7.83627e-05	40.4605	0.0282591
chr6_28350084_28350110	TG	ZKSCAN3;ZSCAN31	intronic	Brain_Nucleus_accumbens_basal_ganglia	ENSG00000235109	ZSCAN31	Protein coding	NO	3.968	192	0.124228	0.07901	7.83645e-05	41.3526	0.018185
chr17_59832573_59832608	TTTGT	VMP1	intronic	Nerve_Tibial	ENSG00000189050	RNFT1	Protein coding	NO	126.046	488	-0.144123	0.0316156	7.83657e-05	50.5752	0.00568133
chr10_100589421_100589439	AT	HIF1AN;PAX2	intergenic	Stomach	ENSG00000107816	LZTS2	Protein coding	NO	407.188	277	0.096323	0.055236	7.83672e-05	47.7222	0.0177406
chr5_140765414_140765436	AT	VTRNA1-3;PCDHA1	intergenic	Testis	ENSG00000249158	PCDHA11	Protein coding	NO	102.758	94	0.065174	0.156711	7.83703e-05	66.1306	0.00960223
chr11_47245857_47245885	GT	ACP2	intronic	Adrenal_Gland	ENSG00000134575	ACP2	Protein coding	YES	0.295	203	-0.042966	0.0748409	7.83743e-05	39.9461	0.0180997
chr4_139208129_139208153	GA	ELF2;MGARP	intergenic	Colon_Sigmoid	ENSG00000172007	RAB33B	Protein coding	NO	245.091	310	-0.15067	0.049457	7.83744e-05	48.0213	0.0115575
chr17_59129358_59129396	AC	SKA2	intronic	Brain_Anterior_cingulate_cortex_BA24	ENSG00000108384	RAD51C	Protein coding	NO	397.045	141	-0.122031	0.106501	7.83752e-05	40.467	0.0282591
chr20_41157204_41157240	TG	PLCG1	intronic	Pituitary	ENSG00000132793	LPIN3	Protein coding	NO	183.599	230	0.053806	0.0662603	7.83759e-05	52.1292	0.0146884
chr9_33135890_33135936	GT	B4GALT1	intronic	Heart_Left_Ventricle	ENSG00000086062	B4GALT1	Protein coding	YES	31.423	350	0.055145	0.0438907	7.83802e-05	42.2138	0.0117718
chr15_82652115_82652143	TTTA	CPEB1-AS1	ncRNA_intronic	Skin_Sun_Exposed_Lower_leg	ENSG00000103942	HOMER2	Protein coding	NO	197.598	557	0.059527	0.0277359	7.83827e-05	49.7956	0.0060351
chr6_28261821_28261869	CA	NKAPL	downstream	Esophagus_Mucosa	ENSG00000280107	.	TEC	NO	91	449	0.06717	0.0343283	7.83833e-05	47.4228	0.0072364
CBL	CGG	CBL	upstream	Brain_Frontal_Cortex_BA9	ENSG00000160695	VPS11	Protein coding	NO	127.124	163	-0.110774	0.0926017	7.83845e-05	41.02	0.0215102
chr2_54065083_54065123	TAAA	ACYP2	intronic	Artery_Tibial	ENSG00000115239	ASB3	Protein coding	NO	204.943	532	-0.054177	0.0290261	7.83862e-05	45.8243	0.00599727
chr15_41145932_41146007	CG	INO80;EXD1	intergenic	Artery_Tibial	ENSG00000187446	CHP1	Protein coding	NO	84.8695	532	0.014981	0.029026	7.83877e-05	45.8251	0.00599727
chr16_28863893_28863918	GCC	SH2B1	UTR5	Brain_Cerebellar_Hemisphere	ENSG00000197165	SULT1A2	Protein coding	NO	266.856	166	-0.207064	0.090982	7.8388e-05	41.9721	0.014958
chr16_11311718_11311738	AT	MIR548H2;LOC105371083	intergenic	Esophagus_Mucosa	ENSG00000175643	RMI2	Protein coding	NO	1.172	127	0.028235	0.11774	7.83908e-05	47.4274	0.0072364
chr6_31486861_31486891	TC	MICB-DT	ncRNA_intronic	Esophagus_Gastroesophageal_Junction	ENSG00000213760	ATP6V1G2	Protein coding	NO	59.717	321	0.013139	0.0477892	7.83917e-05	47.3889	0.0106828
chr2_26948073_26948109	CA	DPYSL5	UTR3	Skin_Not_Sun_Exposed_Suprapubic	ENSG00000084764	MAPRE3	Protein coding	NO	22.546	508	0.054941	0.0303827	7.83928e-05	49.9495	0.00676126
chr11_47806790_47806852	AC	NUP160	intronic	Skin_Not_Sun_Exposed_Suprapubic	ENSG00000165917	RAPSN	Protein coding	NO	357.678	508	-0.049679	0.0303825	7.8397e-05	49.9522	0.00676126
chr20_3344590_3344640	AC	C20orf194	intronic	Brain_Hypothalamus	ENSG00000125877	ITPA	Protein coding	NO	122.862	160	0.068107	0.0942776	7.83986e-05	41.7347	0.0277499
chr15_66566739_66566807	TTTC	LCTL	upstream	Ovary	ENSG00000075131	TIPIN	Protein coding	NO	180.027	147	-0.067838	0.10231	7.83991e-05	42.1004	0.0333819
chr8_142265124_142265137	GT	TSNARE1	intronic	Brain_Spinal_cord_cervical_c-1	ENSG00000171045	TSNARE1	Protein coding	YES	14.8665	120	-0.290926	0.124297	7.84021e-05	40.9688	0.0345146
chr3_188213961_188214001	AC	LPP	intronic	Prostate	ENSG00000279891	FLJ42393	TEC	NO	35.438	199	0.083182	0.0763014	7.84037e-05	51.6966	0.025567
chr5_149020113_149020143	AC	SH3TC2	intronic	Adipose_Visceral_Omentum	ENSG00000169247	SH3TC2	Protein coding	YES	11.138	459	0.028665	0.0335879	7.84051e-05	48.6632	0.00875552
chr5_97030620_97030668	TG	LNPEP	UTR3	Adrenal_Gland	ENSG00000113441	LNPEP	Protein coding	YES	34.266	203	0.051738	0.0748369	7.84106e-05	39.9646	0.0180999
chr10_19755821_19755851	GA	MALRD1;PLXDC2	intergenic	Brain_Caudate_basal_ganglia	ENSG00000233968	.	lncRNA	NO	27.274	184	0.087114	0.0823393	7.84114e-05	41.1391	0.0183248
chr15_68207979_68207999	AC	CLN6	UTR3	Artery_Tibial	ENSG00000129007	CALML4	Protein coding	NO	1.91	532	0.075738	0.0290247	7.84177e-05	45.8427	0.00599878
chr10_80495335_80495378	TG	TSPAN14	intronic	Esophagus_Mucosa	ENSG00000226659	TSPAN14-AS1	lncRNA	NO	40.6695	449	0.057328	0.0343263	7.84203e-05	47.4452	0.00723802
chr18_75441062_75441108	TG	SMIM21;LINC01898	intergenic	Testis	ENSG00000206026	SMIM21	Protein coding	NO	13.382	296	0.039727	0.05175	7.84253e-05	66.177	0.00960757
chr19_57690372_57690402	AC	ZNF551	UTR3	Testis	ENSG00000270804	UBE2CP5	transcribed_processed_pseudogene	NO	177.498	296	-0.102807	0.0517488	7.84408e-05	66.1901	0.00960809
chr6_26958135_26958155	TG	LINC00240	ncRNA_intronic	Skin_Sun_Exposed_Lower_leg	ENSG00000241549	GUSBP2	transcribed_unprocessed_pseudogene	NO	68.947	557	0.110138	0.0277334	7.84412e-05	49.8328	0.00603887
chr1_53242836_53242858	AT	LRP8	UTR3	Stomach	ENSG00000162384	CZIB	Protein coding	NO	22.213	273	-0.046803	0.0560229	7.84447e-05	47.7694	0.0177515
chr16_68211510_68211537	TTG	NFATC3	intronic	Pituitary	ENSG00000132600	PRMT7	Protein coding	NO	99.4275	230	-0.227056	0.0662534	7.84449e-05	52.1751	0.0146952
chr1_180229937_180229975	GGCGGA	LHX4	upstream	Muscle_Skeletal	ENSG00000116260	QSOX1	Protein coding	NO	33.274	643	0.046381	0.0240547	7.84462e-05	41.8984	0.00598463
chr1_26206481_26206509	AAAG	CATSPER4;ZPLD2P	intergenic	Breast_Mammary_Tissue	ENSG00000130695	CEP85	Protein coding	NO	27.705	377	-0.015586	0.0407877	7.84479e-05	50.7279	0.0113232
chr12_6925117_6925141	GT	ATN1	intronic	Whole_Blood	ENSG00000111678	C12orf57	Protein coding	NO	17.849	616	-0.020207	0.0250998	7.84485e-05	41.1522	0.00613297
chr10_91609147_91609238	CT	HECTD2-AS1	ncRNA_intronic	Ovary	ENSG00000228701	TNKS2-DT	lncRNA	NO	181.101	147	0.102379	0.102302	7.84505e-05	42.128	0.0333819
chr20_1504776_1504798	GT	SIRPB2;SIRPD	intergenic	Skin_Not_Sun_Exposed_Suprapubic	ENSG00000196209	SIRPB2	Protein coding	NO	13.2	508	-0.043761	0.0303799	7.84527e-05	49.9877	0.00676515
chr19_47271689_47271733	TG	CCDC9	UTR3	Brain_Cerebellar_Hemisphere	ENSG00000197405	C5AR1	Protein coding	NO	18.312	166	0.062554	0.0909733	7.84532e-05	42.0071	0.0149651
chr11_26165393_26165443	AC	LUZP2;ANO3	intergenic	Testis	ENSG00000254819	ANO3-AS1	lncRNA	NO	165.871	296	0.064845	0.0517477	7.84555e-05	66.2025	0.00960849
chr7_67136650_67136686	GT	TYW1	intronic	Cells_Cultured_fibroblasts	ENSG00000106610	STAG3L4	transcribed_unprocessed_pseudogene	NO	169.319	427	0.079199	0.0360709	7.84558e-05	43.4052	0.00617779
chr11_108498956_108499004	TTA	POGLUT3	upstream	Pituitary	ENSG00000178202	POGLUT3	Protein coding	YES	0.575	69	0.113059	0.209012	7.84561e-05	52.1826	0.0146952
chr4_56502465_56502533	TA	SRP72	UTR3	Thyroid	ENSG00000196503	ARL9	Protein coding	NO	2.71	144	0.06267	0.104352	7.84586e-05	51.0917	0.00541857
chr1_160039373_160039423	AC	KCNJ10	UTR3	Lung	ENSG00000132681	ATP1A4	Protein coding	NO	112.188	466	-0.07618	0.0330864	7.84603e-05	51.3133	0.00896303
chr2_222605161_222605193	TC	FARSB	intronic	Brain_Spinal_cord_cervical_c-1	ENSG00000261428	.	.	NO	.	120	0.119981	0.124284	7.84757e-05	41.0072	0.0345179
chr1_214711597_214711680	AG	CENPF;KCNK2	intergenic	Brain_Nucleus_accumbens_basal_ganglia	ENSG00000082482	KCNK2	Protein coding	NO	294.137	192	-0.012151	0.0789968	7.84775e-05	41.4122	0.0182032
chr9_34134742_34134767	CCG	DCAF12;UBAP1	intergenic	Skin_Sun_Exposed_Lower_leg	ENSG00000233668	.	processed_pseudogene	NO	89.8735	547	-0.101836	0.0282339	7.84781e-05	49.8562	0.00604098
chr14_61762420_61762455	GAGGCGTGCGGGCTTCG	SNAPC1	UTR5	Cells_Cultured_fibroblasts	ENSG00000279633	.	TEC	NO	39.2755	427	0.111635	0.0360694	7.84824e-05	43.4199	0.00617848
chr3_122539507_122539567	TTTC	PARP9	intronic	Adrenal_Gland	ENSG00000196981	WDR5B	Protein coding	NO	123.475	203	-0.027374	0.0748287	7.84838e-05	40.0019	0.0181086
chr10_133390410_133390446	CA	PAOX	intronic	Esophagus_Mucosa	ENSG00000148832	PAOX	Protein coding	YES	0.63	449	0.087918	0.0343227	7.849e-05	47.4874	0.00724335
chr16_67261927_67261959	GT	SLC9A5	intronic	Adipose_Subcutaneous	ENSG00000135740	SLC9A5	Protein coding	YES	9.134	530	0.073435	0.0291296	7.84971e-05	48.675	0.00679155
chr15_20653822_20653849	TTAT	GOLGA8CP;NBEAP1	intergenic	Cells_Cultured_fibroblasts	ENSG00000258590	NBEAP1	transcribed_unprocessed_pseudogene	NO	34.5725	427	0.120703	0.0360686	7.84978e-05	43.4285	0.00617848
chr2_96611903_96611937	TG	KANSL3	intronic	Cells_Cultured_fibroblasts	ENSG00000144021	CIAO1	Protein coding	NO	345.674	427	-0.016934	0.0360684	7.85005e-05	43.4299	0.00617848
chr12_15175333_15175387	TG	RERG	intronic	Artery_Aorta	ENSG00000151490	PTPRO	Protein coding	NO	146.897	346	0.044599	0.0443821	7.85023e-05	47.0888	0.00917016
chr11_44721626_44721716	GT	CD82;TSPAN18	intergenic	Nerve_Tibial	ENSG00000157570	TSPAN18	Protein coding	NO	4.794	488	-0.016725	0.0316088	7.8508e-05	50.667	0.005691
chr1_20608393_20608427	GTTTT	CDA	intronic	Cells_Cultured_fibroblasts	ENSG00000244038	DDOST	Protein coding	NO	44.674	427	-0.024469	0.036068	7.85091e-05	43.4347	0.00617848
chr13_52455635_52455671	GCGGTG	CKAP2	intronic	Skin_Not_Sun_Exposed_Suprapubic	ENSG00000243406	MRPS31P5	transcribed_unprocessed_pseudogene	NO	261.275	504	0.06151	0.0306158	7.851e-05	50.0242	0.00676917
chr10_94575765_94575814	TG	HELLS	intronic	Artery_Aorta	ENSG00000119969	HELLS	Protein coding	YES	6.5945	346	-0.067291	0.044381	7.85185e-05	47.0985	0.00917026
chr20_23658624_23658652	CA	CST3;CST4	intergenic	Skin_Sun_Exposed_Lower_leg	ENSG00000225056	.	lncRNA	NO	2.248	557	-0.103111	0.0277298	7.85275e-05	49.8876	0.00604405
chr4_152931455_152931507	AC	ARFIP1;LOC729870	intergenic	Brain_Amygdala	ENSG00000164144	ARFIP1	Protein coding	NO	19.911	120	-0.115032	0.124274	7.85276e-05	40.0044	0.0440092
chr9_35025629_35025663	AC	DNAJB5;C9orf131	intergenic	Cells_EBV-transformed_lymphocytes	ENSG00000230074	.	lncRNA	NO	359.981	137	0.134345	0.109463	7.853e-05	38.4607	0.0350401
chr9_3410161_3410209	TG	RFX3	intronic	Whole_Blood	ENSG00000232104	RFX3-DT	lncRNA	NO	116.274	616	0.051187	0.0250966	7.85321e-05	41.196	0.00613767
chr19_43503280_43503316	TC	PHLDB3	intronic	Brain_Substantia_nigra	ENSG00000176531	PHLDB3	Protein coding	YES	1.116	105	-0.068069	0.141113	7.85365e-05	40.0348	0.0556039
chr17_46105865_46105948	CA	KANSL1	intronic	Esophagus_Mucosa	ENSG00000261575	.	transcribed_unprocessed_pseudogene	NO	161.506	449	-0.020779	0.0343202	7.85381e-05	47.5165	0.00724668
chr17_59669724_59669738	TA	CLTC	intronic	Stomach	ENSG00000108406	DHX40	Protein coding	NO	66.444	286	-0.122123	0.053516	7.8545e-05	47.8305	0.0177676
chr21_39313589_39313614	CGC	BRWD1	UTR5	Colon_Sigmoid	ENSG00000185437	SH3BGR	Protein coding	NO	132.254	307	-0.146068	0.0499184	7.85538e-05	48.1313	0.0115811
chr17_37841341_37841389	AAGG	HNF1B;YWHAEP7	intergenic	Brain_Nucleus_accumbens_basal_ganglia	ENSG00000274512	TBC1D3L	Protein coding	NO	147.683	192	-0.295136	0.0789873	7.85587e-05	41.455	0.018214
chr22_42734170_42734214	AAAAT	A4GALT;ARFGAP3	intergenic	Pituitary	ENSG00000128274	A4GALT	Protein coding	NO	12.894	229	-0.118428	0.0665239	7.85667e-05	52.2561	0.0147076
chr4_67509207_67509255	AC	CENPC	intronic	Testis	ENSG00000270228	.	processed_pseudogene	NO	215.031	296	0.085332	0.0517389	7.85676e-05	66.2971	0.00962082
chr4_152931455_152931507	AC	ARFIP1;LOC729870	intergenic	Cells_EBV-transformed_lymphocytes	ENSG00000164144	ARFIP1	Protein coding	NO	19.911	137	-0.086902	0.109457	7.85682e-05	38.4794	0.0350401
chr11_17015877_17015907	CA	PLEKHA7;OR7E14P	intergenic	Whole_Blood	ENSG00000184669	OR7E14P	transcribed_unprocessed_pseudogene	NO	36.133	616	-0.059048	0.0250952	7.85684e-05	41.2151	0.00613959
chr11_113378904_113378960	TTCA	TTC12;ANKK1	intergenic	Brain_Hippocampus	ENSG00000149292	TTC12	Protein coding	NO	14.148	157	0.252498	0.095992	7.85787e-05	40.7873	0.028443
chr9_96633723_96633753	AC	CDC14B;PRXL2C	intergenic	Thyroid	ENSG00000196312	MFSD14CP	transcribed_unprocessed_pseudogene	NO	379.628	531	-0.065336	0.0290717	7.85788e-05	51.17	0.0054263
chr10_35426111_35426159	CA	CCNY	intronic	Esophagus_Mucosa	ENSG00000271335	CCNY-AS1	lncRNA	NO	89.734	449	-0.044066	0.034318	7.85796e-05	47.5416	0.00724941
chr6_11459372_11459417	GAT	NEDD9;TMEM170B	intergenic	Adipose_Subcutaneous	ENSG00000205269	TMEM170B	Protein coding	NO	78.3545	529	0.156182	0.0291801	7.85879e-05	48.7314	0.00679751
chr1_176225375_176225411	TG	COP1;PAPPA2	intergenic	Spleen	ENSG00000227740	LINC02803	lncRNA	NO	304.336	205	-0.059772	0.0741062	7.85889e-05	50.0619	0.017053
chr17_58603887_58603945	TG	TEX14	intronic	Lung	ENSG00000108384	RAD51C	Protein coding	NO	88.657	466	-0.025315	0.0330799	7.85894e-05	51.3978	0.00897621
chr4_158626111_158626177	ATAG	RXFP1	intronic	Colon_Transverse	ENSG00000171503	ETFDH	Protein coding	NO	45.824	322	-0.034206	0.0476287	7.85942e-05	50.0265	0.0130618
chr6_87127021_87127063	AC	CGA;ZNF292	intergenic	Whole_Blood	ENSG00000164414	SLC35A1	Protein coding	NO	343.581	616	-0.020888	0.0250942	7.85955e-05	41.2293	0.0061408
chr22_41844033_41844065	AC	SREBF2	intronic	Heart_Atrial_Appendage	ENSG00000237037	NDUFA6-DT	lncRNA	NO	246.882	364	-0.063291	0.0422134	7.86e-05	45.6809	0.0101649
chr2_113923318_113923350	TTTG	ACTR3	intronic	Artery_Coronary	ENSG00000236397	DDX11L2	unprocessed_pseudogene	NO	322.073	195	-0.334685	0.0778004	7.86031e-05	41.1098	0.0238871
chr19_17246432_17246472	AC	NR2F6;USHBP1	intergenic	Skin_Sun_Exposed_Lower_leg	ENSG00000105393	BABAM1	Protein coding	NO	20.924	556	0.032314	0.0277759	7.86062e-05	49.9376	0.00604864
chr2_189285071_189285107	GT	COL5A2;WDR75	intergenic	Artery_Tibial	ENSG00000138381	ASNSD1	Protein coding	NO	376.296	532	0.044602	0.029016	7.86139e-05	45.9574	0.00601222
chr10_50023347_50023389	TC	FAM21EP	ncRNA_intronic	Adipose_Subcutaneous	ENSG00000099290	WASHC2A	Protein coding	NO	44.52	530	-0.007989	0.0291243	7.86156e-05	48.7485	0.00679895
chr6_27747832_27747860	TC	LINC01012;LOC100131289	intergenic	Brain_Frontal_Cortex_BA9	ENSG00000198315	ZKSCAN8	Protein coding	NO	394.037	165	-0.019059	0.0914844	7.86182e-05	41.1423	0.0215631
chr1_145804499_145804533	CA	RNF115	intronic	Esophagus_Gastroesophageal_Junction	ENSG00000186364	NUDT17	Protein coding	NO	41.114	322	-0.150369	0.047627	7.86184e-05	47.526	0.0107089
chr1_121462658_121462690	AC	SRGAP2-AS1;EMBP1	intergenic	Brain_Caudate_basal_ganglia	ENSG00000223345	H2BP1	transcribed_unprocessed_pseudogene	NO	345.432	184	0.361227	0.0823139	7.86197e-05	41.2485	0.0183571
chr13_51863665_51863710	CA	CCDC70	intronic	Cells_Cultured_fibroblasts	ENSG00000123191	ATP7B	Protein coding	NO	70.8335	427	-0.064008	0.0360619	7.862e-05	43.4961	0.00618545
chr19_13141306_13141328	AC	NACC1	downstream	Pituitary	ENSG00000104907	TRMT1	Protein coding	NO	23.75	229	-0.07255	0.0665179	7.86274e-05	52.2965	0.0147148
chr10_27243092_27243128	CA	ACBD5	upstream	Cells_EBV-transformed_lymphocytes	ENSG00000120539	MASTL	Protein coding	NO	73.166	137	0.026591	0.109447	7.86287e-05	38.509	0.0350401
chr1_203012148_203012184	CA	TMEM183A	intronic	Stomach	ENSG00000163444	TMEM183A	Protein coding	YES	3.426	285	-0.024577	0.0536932	7.86325e-05	47.8837	0.0177808
chr6_70959038_70959074	TG	B3GAT2;OGFRL1	intergenic	Brain_Nucleus_accumbens_basal_ganglia	ENSG00000233237	LINC00472	lncRNA	NO	279.542	192	-0.168173	0.0789786	7.86331e-05	41.4943	0.0182232
chr9_87146749_87146772	AC	NFYCP2;LINC02872	intergenic	Esophagus_Muscularis	ENSG00000226237	GAS1RR	lncRNA	NO	198.061	417	0.032624	0.0369148	7.86344e-05	47.1935	0.00741687
chr1_103525115_103525137	AC	LOC101928436	ncRNA_intronic	Skin_Not_Sun_Exposed_Suprapubic	ENSG00000240038	AMY2B	Protein coding	NO	28.689	508	0.083837	0.0303715	7.86356e-05	50.1043	0.00677909
chr15_57310851_57310897	TG	LINC00926;LINC01413	intergenic	Liver	ENSG00000247982	LINC00926	lncRNA	NO	4.574	195	0.047408	0.0777964	7.86381e-05	37.783	0.0231372
chr12_30698722_30698741	CG	IPO8;CAPRIN2	intergenic	Adipose_Visceral_Omentum	ENSG00000133704	IPO8	Protein coding	NO	2.8625	454	-0.08117	0.0339414	7.86395e-05	48.8086	0.00878011
chr19_46775052_46775090	AC	SLC1A5	UTR3	Muscle_Skeletal	ENSG00000105281	SLC1A5	Protein coding	YES	9.715	655	-0.055842	0.0236101	7.86523e-05	42.0085	0.0059995
chr14_23937300_23937357	AC	DHRS2;DHRS4-AS1	intergenic	Artery_Coronary	ENSG00000157326	DHRS4	Protein coding	NO	16.4055	195	0.048202	0.077794	7.86585e-05	41.1387	0.0238901
chr14_59418214_59418236	CT	DAAM1;GPR135	intergenic	Minor_Salivary_Gland	ENSG00000126790	L3HYPDH	Protein coding	NO	56.714	142	0.198191	0.105734	7.86655e-05	42.722	0.0377736
chr1_1293731_1293796	CGCCCCTGCCCTGGAGGCCC	ACAP3	intronic	Brain_Frontal_Cortex_BA9	ENSG00000235098	ANKRD65	Protein coding	NO	127.328	164	-0.187032	0.0920174	7.86669e-05	41.1678	0.0215651
chr10_70133098_70133156	AG	AIFM2	upstream	Ovary	ENSG00000079332	SAR1A	Protein coding	NO	24.696	147	0.022774	0.102269	7.86741e-05	42.2481	0.0334506
chr22_22312845_22312891	GT	BMS1P20	ncRNA_intronic	Brain_Caudate_basal_ganglia	ENSG00000211644	IGLV1-51	IG_V_gene	NO	9.604	184	0.096703	0.0823073	7.86745e-05	41.2772	0.0183617
chr16_70068610_70068656	CA	PDXDC2P-NPIPB14P;PDPR	intergenic	Adipose_Visceral_Omentum	ENSG00000157322	CLEC18A	Protein coding	NO	116.892	459	0.080072	0.0335739	7.86806e-05	48.8341	0.00878312
chr7_76426874_76426908	CA	ZP3	intronic	Breast_Mammary_Tissue	ENSG00000214243	.	processed_pseudogene	NO	224.006	377	-0.042566	0.0407733	7.8682e-05	50.8792	0.0113544
chr20_3167430_3167460	GCTCA	LZTS3	intronic	Brain_Cortex	ENSG00000125877	ITPA	Protein coding	NO	41.423	199	0.248407	0.0762698	7.86828e-05	41.6133	0.0149823
chr16_31333573_31333610	TAAAA	ITGAM	downstream	Lung	ENSG00000178226	PRSS36	Protein coding	NO	183.508	464	0.028684	0.0332161	7.86848e-05	51.4602	0.00898554
chr12_991244_991279	CGG	ERC1	UTR5	Skin_Sun_Exposed_Lower_leg	ENSG00000082805	ERC1	Protein coding	YES	0.0015	162	0.048023	0.0931127	7.86884e-05	49.9898	0.0060535
chr4_76040437_76040479	AC	ART3	intronic	Heart_Atrial_Appendage	ENSG00000156219	ART3	Protein coding	YES	28.361	364	-0.027647	0.0422073	7.86947e-05	45.7359	0.0101748
chr11_85968947_85968997	AC	PICALM	intronic	Brain_Cortex	ENSG00000137504	CREBZF	Protein coding	NO	286.064	199	0.021493	0.0762681	7.86973e-05	41.6209	0.0149823
chr17_10114696_10114732	CA	GAS7	intronic	Thyroid	ENSG00000007237	GAS7	Protein coding	YES	0.161	534	0.060254	0.0289044	7.87059e-05	51.2527	0.00543449
chr7_45788357_45788395	GT	SEPTIN7P2;LOC730234	intergenic	Testis	ENSG00000272556	GTF2IP13	transcribed_unprocessed_pseudogene	NO	14.781	296	-0.02262	0.0517277	7.87123e-05	66.4192	0.00963612
chr1_40429705_40429775	TG	SMAP2;ZFP69B	intergenic	Spleen	ENSG00000259943	ZMPSTE24-DT	lncRNA	NO	171.769	205	0.031455	0.0740927	7.87124e-05	50.1406	0.017072
chr3_37417843_37417875	AC	C3orf35	UTR3	Testis	ENSG00000093167	LRRFIP2	Protein coding	NO	234.17	296	0.031895	0.0517274	7.87154e-05	66.4218	0.00963612
chr6_17876623_17876655	CATT	KIF13A	intronic	Cells_EBV-transformed_lymphocytes	ENSG00000137177	KIF13A	Protein coding	YES	59.439	137	-0.223653	0.109433	7.8717e-05	38.5523	0.0350475
chr4_78786405_78786451	TG	BMP2K	intronic	Esophagus_Muscularis	ENSG00000251442	LINC01094	lncRNA	NO	124.459	417	-0.101434	0.0369096	7.87284e-05	47.2499	0.00742456
chr6_49072940_49073019	AGGA	PTCHD4;MMUT	intergenic	Artery_Tibial	ENSG00000031691	CENPQ	Protein coding	NO	390.39	532	-0.040293	0.0290107	7.87347e-05	46.028	0.00601988
chr5_44701725_44701741	TA	LINC02224;MRPS30-DT	intergenic	Stomach	ENSG00000272335	.	lncRNA	NO	124.343	276	-0.076192	0.0554014	7.87379e-05	47.9479	0.017798
chr11_44074734_44074774	TCTT	ACCS	intronic	Brain_Cortex	ENSG00000151348	EXT2	Protein coding	NO	20.894	199	-0.029007	0.0762634	7.87393e-05	41.6431	0.0149849
chr3_131214695_131214723	TG	NEK11	intronic	Skin_Not_Sun_Exposed_Suprapubic	ENSG00000114670	NEK11	Protein coding	YES	49.432	508	-0.08875	0.0303667	7.87407e-05	50.1712	0.00678632
chr11_47765374_47765414	AAAAG	FNBP4	intronic	Esophagus_Muscularis	ENSG00000165915	SLC39A13	Protein coding	NO	350.532	417	-0.073328	0.036908	7.87564e-05	47.2668	0.00742536
chr1_1653825_1653863	AC	CDK11B	intronic	Brain_Substantia_nigra	ENSG00000227775	.	transcribed_processed_pseudogene	NO	70.668	105	-0.173569	0.141067	7.87622e-05	40.1499	0.0556864
chr17_15846888_15846928	AC	LINC02087;ADORA2B	intergenic	Testis	ENSG00000276855	.	lncRNA	NO	57.892	296	0.052865	0.0517234	7.87678e-05	66.466	0.00964113
chr5_82254889_82254939	GTGT	ATG10	UTR3	Esophagus_Mucosa	ENSG00000186468	RPS23	Protein coding	NO	23.037	449	0.058049	0.0343082	7.87678e-05	47.6555	0.00726556
chr4_24672326_24672376	TTTCT	DHX15;SOD3	intergenic	Small_Intestine_Terminal_Ileum	ENSG00000261121	LINC02473	lncRNA	NO	12.438	172	-0.061199	0.0878583	7.87683e-05	44.0377	0.0282655
chr7_43644759_43644793	AGGC	COA1	intronic	Artery_Tibial	ENSG00000106605	BLVRA	Protein coding	NO	113.904	532	0.027685	0.0290092	7.87692e-05	46.0481	0.00602094
chr4_44511534_44511566	TA	KCTD8;YIPF7	intergenic	Muscle_Skeletal	ENSG00000163281	GNPDA2	Protein coding	NO	196.328	190	0.042857	0.0797701	7.87714e-05	42.0721	0.00600691
chr1_11944422_11944454	AC	PLOD1	intronic	Muscle_Skeletal	ENSG00000116691	MIIP	Protein coding	NO	75.028	655	0.029319	0.0236058	7.87719e-05	42.0724	0.00600691
chr6_31809556_31809594	AC	HSPA1L	downstream	Esophagus_Mucosa	ENSG00000213676	ATF6B	Protein coding	NO	310.444	448	0.055712	0.0343834	7.87787e-05	47.662	0.00726556
chr18_9564697_9564738	GT	PPP4R1	intronic	Brain_Cerebellum	ENSG00000263627	PPP4R1-AS1	lncRNA	NO	50.5465	202	-0.065253	0.0751564	7.87792e-05	42.7668	0.0112249
chr6_27910572_27910604	TG	OR2B2	downstream	Cells_Cultured_fibroblasts	ENSG00000280107	.	TEC	NO	260.257	427	0.166053	0.0360532	7.87794e-05	43.5843	0.00619551
chr14_64463227_64463259	AC	ZBTB25	intronic	Prostate	ENSG00000259116	HSPA2-AS1	lncRNA	NO	76.378	199	-0.062321	0.076258	7.87868e-05	51.9492	0.0256666
chr10_79636206_79636238	AG	LINC02679	ncRNA_intronic	Adipose_Subcutaneous	ENSG00000242600	MBL1P	transcribed_unitary_pseudogene	NO	283.956	530	0.047325	0.0291167	7.87892e-05	48.8562	0.00680956
chr6_28745343_28745385	GT	LINC00533;LINC01623	intergenic	Testis	ENSG00000228666	KRT18P1	processed_pseudogene	NO	225.096	296	0.035786	0.0517214	7.8793e-05	66.4872	0.00964282
chr19_14774674_14774689	CTTT	ADGRE2	intronic	Breast_Mammary_Tissue	ENSG00000127507	ADGRE2	Protein coding	YES	1.9245	376	-0.005417	0.0408726	7.88043e-05	50.9583	0.011365
chr4_39353027_39353047	AC	RFC1	intronic	Breast_Mammary_Tissue	ENSG00000134962	KLB	Protein coding	NO	53.893	377	-0.102458	0.0407655	7.88078e-05	50.9606	0.011365
chr10_49709945_49710022	TG	C10orf53	UTR3	Skin_Not_Sun_Exposed_Suprapubic	ENSG00000099290	WASHC2A	Protein coding	NO	357.904	508	0.016336	0.0303635	7.88103e-05	50.2156	0.00679033
chr8_25147004_25147028	CA	NEFL;DOCK5	intergenic	Colon_Sigmoid	ENSG00000147459	DOCK5	Protein coding	NO	37.673	310	0.031204	0.0494246	7.88108e-05	48.2887	0.0116107
chr15_78595367_78595371	TC	CHRNA3	UTR3	Cells_Cultured_fibroblasts	ENSG00000041357	PSMA4	Protein coding	NO	50.724	427	0.044455	0.0360514	7.88119e-05	43.6022	0.00619701
chr9_83358672_83358713	TATT	FRMD3	intronic	Ovary	ENSG00000237529	.	lncRNA	NO	82.3165	144	-0.123682	0.104298	7.88153e-05	42.3239	0.0334841
chr8_11533582_11533651	GGA	BLK	intronic	Skin_Not_Sun_Exposed_Suprapubic	ENSG00000255310	.	lncRNA	NO	423.89	508	-0.0474	0.030363	7.88192e-05	50.2213	0.00679033
chr20_59402060_59402090	CA	EDN3;PHACTR3	intergenic	Esophagus_Mucosa	ENSG00000124205	EDN3	Protein coding	NO	100.554	449	-0.037058	0.0343053	7.88236e-05	47.6893	0.00726827
chr4_25307493_25307541	AC	PI4K2B;ZCCHC4	intergenic	Brain_Amygdala	ENSG00000053900	ANAPC4	Protein coding	NO	69.746	120	-0.047149	0.12422	7.88316e-05	40.1592	0.044131
chr17_75589192_75589225	GGC	MYO15B	exonic	Esophagus_Mucosa	ENSG00000073350	LLGL2	Protein coding	NO	15.0545	442	-0.04407	0.0348417	7.88322e-05	47.6944	0.00726827
chr16_23067913_23067929	CA	USP31	UTR3	Stomach	ENSG00000103404	USP31	Protein coding	YES	4.627	286	-0.149894	0.0534927	7.88354e-05	48.0073	0.0178114
chr8_90947303_90947351	AC	NECAB1	intronic	Thyroid	ENSG00000155099	PIP4P2	Protein coding	NO	93.422	534	0.02581	0.0288986	7.8837e-05	51.3381	0.00544297
chr22_29982937_29982975	TG	MTMR3	intronic	Uterus	ENSG00000279159	.	lncRNA	NO	45.28	109	0.039982	0.136133	7.88391e-05	42.1982	0.0558916
chr7_27145446_27145496	GTTTT	HOXA-AS3	ncRNA_intronic	Skin_Not_Sun_Exposed_Suprapubic	ENSG00000105991	HOXA1	Protein coding	NO	49.471	508	0.144267	0.030362	7.88409e-05	50.2351	0.00679127
chr19_19249045_19249086	TG	NCAN	intronic	Heart_Left_Ventricle	ENSG00000064547	LPAR2	Protein coding	NO	378.735	350	0.066856	0.04386	7.88449e-05	42.4641	0.0118354
chr1_201467639_201467681	AC	PHLDA3	intronic	Heart_Left_Ventricle	ENSG00000223396	RPS10P7	transcribed_processed_pseudogene	NO	51.043	350	0.051753	0.0438598	7.88475e-05	42.4655	0.0118354
chr7_39683840_39683872	AC	RALA	intronic	Brain_Putamen_basal_ganglia	ENSG00000065883	CDK13	Protein coding	NO	266.265	163	0.16655	0.0925385	7.88493e-05	39.9275	0.0218064
chr11_22334102_22334150	AGAA	ANO5;SLC17A6	intergenic	Artery_Tibial	ENSG00000171714	ANO5	Protein coding	NO	63.729	528	0.051426	0.029223	7.8853e-05	46.0971	0.00602619
chr19_35003061_35003093	GT	GRAMD1A	intronic	Esophagus_Muscularis	ENSG00000089351	GRAMD1A	Protein coding	YES	1.937	417	-0.043947	0.0369026	7.88543e-05	47.3255	0.00743294
chr14_31229292_31229322	TG	HECTD1;HEATR5A	intergenic	Stomach	ENSG00000257831	.	lncRNA	NO	19.321	286	0.100378	0.0534911	7.88556e-05	48.0196	0.0178114
chr16_74395932_74395969	TG	NPIPB15;LOC105376772	intergenic	Pancreas	ENSG00000168411	RFWD3	Protein coding	NO	236.782	275	0.110555	0.0555892	7.88559e-05	44.8443	0.0134104
chr3_41735687_41735715	TTA	ULK4	intronic	Artery_Tibial	ENSG00000168038	ULK4	Protein coding	YES	119.21	498	-0.062634	0.0309644	7.88585e-05	46.1004	0.00602619
chr8_71084900_71084998	CCTT	XKR9;EYA1	intergenic	Adipose_Visceral_Omentum	ENSG00000147592	LACTB2	Protein coding	NO	415.764	459	0.016739	0.0335642	7.88711e-05	48.9524	0.00879964
chr11_65444263_65444321	TG	NEAT1	ncRNA_exonic	Whole_Blood	ENSG00000260233	ZNRD2-DT	lncRNA	NO	125.981	615	-0.033456	0.0251241	7.88725e-05	41.3746	0.00616152
chr2_113923318_113923350	TTTG	ACTR3	intronic	Brain_Nucleus_accumbens_basal_ganglia	ENSG00000225398	PGM5P4	unprocessed_pseudogene	NO	381.397	192	-0.311237	0.0789493	7.88838e-05	41.6266	0.0182733
chr6_28350084_28350110	TG	ZKSCAN3;ZSCAN31	intronic	Spleen	ENSG00000197062	ZSCAN26	Protein coding	NO	82.738	205	-0.075005	0.0740736	7.88866e-05	50.2515	0.0170924
chr7_38145374_38145410	GA	EPDR1;STARD3NL	intergenic	Testis	ENSG00000281103	TRG-AS1	lncRNA	NO	185.586	295	0.05012	0.0518861	7.88887e-05	66.568	0.00965314
chr2_202986868_202986908	TA	CARF	UTR3	Skin_Not_Sun_Exposed_Suprapubic	ENSG00000138380	CARF	Protein coding	YES	74.596	156	0.008644	0.0965421	7.88893e-05	50.2659	0.00679453
chr7_100634177_100634219	AC	TFR2	intronic	Lung	ENSG00000106327	TFR2	Protein coding	YES	0.548	466	0.038396	0.0330647	7.88936e-05	51.5967	0.00900781
chr4_171942225_171942273	AATA	GALNTL6	intronic	Brain_Frontal_Cortex_BA9	ENSG00000174473	GALNTL6	Protein coding	YES	110.196	161	0.032812	0.0936426	7.89009e-05	41.2903	0.0216014
chr12_48267330_48267440	CCTT	OR10AD1;H1-7	intergenic	Nerve_Tibial	ENSG00000177981	ASB8	Protein coding	NO	86.172	488	-0.024117	0.0315899	7.89011e-05	50.9207	0.00571803
chr15_76357150_76357188	CA	SCAPER	intronic	Esophagus_Mucosa	ENSG00000167196	FBXO22	Protein coding	NO	424.369	449	0.042913	0.0343013	7.89023e-05	47.7369	0.00727363
chr17_59550935_59550963	CT	LINC01476;DHX40	intergenic	Pituitary	ENSG00000108406	DHX40	Protein coding	NO	14.609	230	0.029967	0.0662081	7.89041e-05	52.4806	0.0147625
chr8_11038497_11038549	TG	XKR6	intronic	Artery_Tibial	ENSG00000269918	.	lncRNA	NO	68.181	532	0.064989	0.029003	7.89106e-05	46.1308	0.00602938
chr19_53400763_53400783	AT	ZNF765;ZNF765-ZNF761	intronic	Testis	ENSG00000160336	ZNF761	Protein coding	NO	31.211	94	-0.118829	0.156591	7.89119e-05	66.5876	0.00965457
chr9_97404924_97404960	AC	LOC286359;TDRD7	intergenic	Nerve_Tibial	ENSG00000196116	TDRD7	Protein coding	NO	7.154	488	-0.052588	0.0315894	7.89134e-05	50.9287	0.00571803
chr12_118107700_118107744	AAAT	VSIG10;PEBP1	intergenic	Heart_Atrial_Appendage	ENSG00000275759	.	lncRNA	NO	320.559	364	0.177145	0.0421934	7.89138e-05	45.8633	0.0101964
chr16_66738884_66738934	AC	DYNC1LI2	intronic	Nerve_Tibial	ENSG00000159593	NAE1	Protein coding	NO	67.16	488	0.040374	0.0315892	7.89163e-05	50.9305	0.00571803
chr2_170714944_170714968	GT	LOC101926913	ncRNA_intronic	Adrenal_Gland	ENSG00000128683	GAD1	Protein coding	NO	98.257	203	0.120317	0.0747805	7.89193e-05	40.2239	0.0182009
chr10_45892930_45892974	GT	PARGP1;PARGP1-AGAP4	ncRNA_intronic	Brain_Frontal_Cortex_BA9	ENSG00000239883	PARGP1	transcribed_unprocessed_pseudogene	NO	79.202	162	0.054647	0.0930807	7.89231e-05	41.3019	0.0216014
chr11_111598413_111598439	GT	LAYN;SIK2	intergenic	Muscle_Skeletal	ENSG00000204381	LAYN	Protein coding	NO	56.874	655	0.069623	0.0236003	7.89255e-05	42.1544	0.0060169
chr7_74932583_74932623	CT	PMS2P5;CASTOR2	intergenic	Spleen	ENSG00000196275	GTF2IRD2	Protein coding	NO	80.998	205	0.037267	0.0740688	7.89296e-05	50.279	0.0170959
chr2_197804942_197804966	GCC	PLCL1	UTR5	Artery_Tibial	ENSG00000162944	RFTN2	Protein coding	NO	128.909	531	0.118497	0.0290553	7.89495e-05	46.1536	0.00603157
chr9_104156365_104156408	TG	SMC2;LOC105376194	intergenic	Stomach	ENSG00000136824	SMC2	Protein coding	NO	28.9795	286	-0.030483	0.0534835	7.89502e-05	48.0772	0.0178262
chr19_43852977_43853021	TG	ZNF283	downstream	Heart_Atrial_Appendage	ENSG00000267191	ZNF45-AS1	lncRNA	NO	48.867	364	0.064833	0.0421909	7.89527e-05	45.8859	0.0101991
chr20_35286354_35286386	GT	FAM83C	UTR3	Esophagus_Mucosa	ENSG00000125998	FAM83C	Protein coding	YES	6.055	449	-0.07365	0.0342986	7.89532e-05	47.7677	0.00727611
chr2_27081108_27081148	GT	EMILIN1	intronic	Colon_Sigmoid	ENSG00000143994	ABHD1	Protein coding	NO	42.661	310	-0.076641	0.0494136	7.89583e-05	48.3791	0.0116268
chr5_16492199_16492252	AC	RETREG1	intronic	Adipose_Visceral_Omentum	ENSG00000154153	RETREG1	Protein coding	YES	12.0695	459	0.04113	0.0335595	7.8965e-05	49.0107	0.00880853
chr19_21377512_21377534	CA	ZNF738	UTR3	Liver	ENSG00000268433	MTDHP3	processed_pseudogene	NO	300.698	195	0.334078	0.0777586	7.89672e-05	37.9411	0.0232056
chr6_85992967_85992989	TA	SNHG5;HTR1E	intergenic	Esophagus_Gastroesophageal_Junction	ENSG00000203875	SNHG5	lncRNA	NO	314.046	107	-0.065788	0.138523	7.89703e-05	47.7387	0.0107472
chr12_42426172_42426228	CA	PPHLN1	intronic	Esophagus_Gastroesophageal_Junction	ENSG00000139168	ZCRB1	Protein coding	NO	99.943	322	-0.021368	0.0476018	7.89706e-05	47.7389	0.0107472
chr9_125221159_125221199	AAAT	RABEPK	intronic	Heart_Left_Ventricle	ENSG00000136933	RABEPK	Protein coding	YES	20.574	350	-0.11908	0.0438512	7.89787e-05	42.5362	0.0118518
chr17_18305486_18305509	CG	TOP3A	intronic	Ovary	ENSG00000176974	SHMT1	Protein coding	NO	27.9415	147	0.102644	0.102223	7.89803e-05	42.4125	0.0335012
chr11_117827067_117827135	ATAG	FXYD2;FXYD6-FXYD2	intronic	Muscle_Skeletal	ENSG00000177103	DSCAML1	Protein coding	NO	9.576	655	-0.080786	0.0235982	7.89849e-05	42.1861	0.00601978
chr16_90102286_90102334	GCA	FAM157C	ncRNA_exonic	Breast_Mammary_Tissue	ENSG00000222019	URAHP	transcribed_unprocessed_pseudogene	NO	54.713	377	-0.027764	0.0407546	7.89856e-05	51.0755	0.0113881
chr12_121457739_121457775	AC	KDM2B	intronic	Muscle_Skeletal	ENSG00000089094	KDM2B	Protein coding	YES	12.796	655	0.05591	0.0235982	7.89857e-05	42.1866	0.00601978
chr14_72881294_72881349	TGT	DPF3	intronic	Skin_Not_Sun_Exposed_Suprapubic	ENSG00000100767	PAPLN	Protein coding	NO	356.175	508	-0.066412	0.0303554	7.89865e-05	50.3278	0.00680106
chr2_241558054_241558078	AC	BOK-AS1	ncRNA_intronic	Skin_Not_Sun_Exposed_Suprapubic	ENSG00000168395	ING5	Protein coding	NO	129.019	508	0.013014	0.0303554	7.89866e-05	50.3279	0.00680106
chr16_8710694_8710730	AG	ABAT	intronic	Esophagus_Mucosa	ENSG00000183044	ABAT	Protein coding	YES	2.125	449	0.01131	0.0342966	7.89928e-05	47.7916	0.00727754
chr5_69334793_69334819	GA	CCDC125;AK6	intergenic	Testis	ENSG00000197822	OCLN	Protein coding	NO	157.486	296	-0.032144	0.0517056	7.89968e-05	66.6592	0.00966216
chr2_48615466_48615560	GGAGAGGGAGAGGGAGACG	STON1-GTF2A1L	intronic	Heart_Left_Ventricle	ENSG00000242441	GTF2A1L	Protein coding	NO	2.285	350	0.123713	0.0438496	7.90018e-05	42.5487	0.011852
chr10_5517113_5517133	AG	CALML3-AS1	ncRNA_exonic	Skin_Sun_Exposed_Lower_leg	ENSG00000205488	CALML3-AS1	lncRNA	YES	6.054	557	-0.073322	0.0277097	7.90045e-05	50.1906	0.00607561
chr8_6892577_6892621	AC	DEFB1;DEFA6	intergenic	Small_Intestine_Terminal_Ileum	ENSG00000271743	.	lncRNA	NO	275.401	172	-0.080032	0.0878278	7.90048e-05	44.1699	0.0283322
chr1_145393458_145393490	AC	NBPF20	intronic	Breast_Mammary_Tissue	ENSG00000196369	SRGAP2B	Protein coding	NO	297.946	377	-0.074413	0.0407533	7.90077e-05	51.0898	0.0113887
chr1_32979368_32979412	AC	RNF19B;AK2	intergenic	Cells_Cultured_fibroblasts	ENSG00000134684	YARS1	Protein coding	NO	161.359	427	0.030065	0.0360406	7.90116e-05	43.7127	0.00621183
chr2_53982828_53982874	TG	ACYP2	intronic	Testis	ENSG00000233266	HMGB1P31	processed_pseudogene	NO	68.483	296	-0.086053	0.0517045	7.90116e-05	66.6717	0.00966257
chr1_93252019_93252039	TCTA	CCDC18	intronic	Colon_Transverse	ENSG00000117500	TMED5	Protein coding	NO	71.513	328	-0.064603	0.0467422	7.90127e-05	50.293	0.0131279
chr7_73280396_73280448	TG	NCF1B;NSUN5	intergenic	Adrenal_Gland	ENSG00000182487	NCF1B	transcribed_unprocessed_pseudogene	NO	59.776	203	0.064809	0.0747698	7.90157e-05	40.2731	0.0182126
chr6_30000957_30000981	AAGG	ZNRD1ASP	downstream	Muscle_Skeletal	ENSG00000204622	HLA-J	transcribed_unprocessed_pseudogene	NO	5.637	655	0.031055	0.0235968	7.90224e-05	42.2062	0.00602171
chr11_113452470_113452487	GC	DRD2	intronic	Adipose_Visceral_Omentum	ENSG00000149295	DRD2	Protein coding	YES	4.7575	459	0.059746	0.0335561	7.90306e-05	49.0514	0.00881118
chr7_43995839_43995877	GT	POLR2J4	ncRNA_intronic	Adipose_Visceral_Omentum	ENSG00000235314	LINC00957	lncRNA	NO	43.313	459	-0.031288	0.0335561	7.90314e-05	49.0518	0.00881118
chr6_158423633_158423654	TTG	TULP4	intronic	Brain_Cerebellar_Hemisphere	ENSG00000130338	TULP4	Protein coding	YES	38.0065	166	0.305346	0.0908958	7.90338e-05	42.3179	0.0150651
chr17_21059649_21059709	AAAG	USP22;LINC01563	intergenic	Skin_Not_Sun_Exposed_Suprapubic	ENSG00000188013	MEIS3P2	processed_pseudogene	NO	470.386	508	-0.08131	0.030353	7.90388e-05	50.3612	0.00680465
chr3_99984060_99984076	TG	CMSS1;FILIP1L	intronic	Brain_Anterior_cingulate_cortex_BA24	ENSG00000168386	FILIP1L	Protein coding	NO	107.865	141	-0.064605	0.106396	7.90497e-05	40.8152	0.0284625
chr15_73685453_73685495	TG	CD276	intronic	Brain_Cortex	ENSG00000103855	CD276	Protein coding	YES	0.468	199	0.058066	0.0762266	7.90657e-05	41.8158	0.0150417
chr12_98613308_98613344	TG	IKBIP	downstream	Skin_Not_Sun_Exposed_Suprapubic	ENSG00000166130	IKBIP	Protein coding	YES	31.462	508	-0.06468	0.0303517	7.90661e-05	50.3785	0.00680565
chr15_79836562_79836610	GT	MINAR1;MTHFS	intergenic	Esophagus_Gastroesophageal_Junction	ENSG00000180953	ST20	lncRNA	NO	71.45	322	0.052364	0.0475949	7.90665e-05	47.7968	0.0107578
chr4_82955369_82955423	ATAAC	LIN54	intronic	Brain_Cerebellum	ENSG00000251022	THAP9-AS1	lncRNA	NO	54.436	202	0.103294	0.0751244	7.90675e-05	42.9233	0.011263
chr19_49164682_49164725	CTTG	TRPM4	intronic	Testis	ENSG00000130528	HRC	Protein coding	NO	9.3075	296	-0.152337	0.0517	7.90702e-05	66.7211	0.00966833
chr10_1045866_1045894	GT	IDI1	intronic	Pituitary	ENSG00000067064	IDI1	Protein coding	YES	2.517	230	-0.035727	0.0661917	7.9071e-05	52.5916	0.0147854
chr16_71677453_71677493	AT	PHLPP2	intronic	Skin_Not_Sun_Exposed_Suprapubic	ENSG00000140832	MARVELD3	Protein coding	NO	39.638	156	0.059596	0.0965152	7.90808e-05	50.3879	0.00680565
chr16_5055938_5056000	GT	C16orf89	intronic	Colon_Transverse	ENSG00000103174	NAGPA	Protein coding	NO	21.828	328	-0.016958	0.0467366	7.90925e-05	50.3437	0.0131377
chr21_44299197_44299229	AC	PFKL;AIRE	upstream;downstream	Artery_Aorta	ENSG00000141959	PFKL	Protein coding	NO	0.838	346	-0.07129	0.0443426	7.90936e-05	47.4434	0.00923024
chr4_26962559_26962601	GT	STIM2	intronic	Testis	ENSG00000240005	STIM2-AS1	lncRNA	NO	101.93	296	0.113279	0.0516978	7.9098e-05	66.7447	0.00966937
chr3_134372530_134372556	AC	AMOTL2	intronic	Brain_Cerebellum	ENSG00000114019	AMOTL2	Protein coding	YES	0.631	202	0.053315	0.0751209	7.9099e-05	42.9404	0.0112645
chr9_32504038_32504068	AC	DDX58	intronic	Small_Intestine_Terminal_Ileum	ENSG00000241043	.	.	NO	.	172	-0.06496	0.0878156	7.90993e-05	44.2228	0.0283479
chr11_75114366_75114394	CA	OR2AT4;SLCO2B1	intergenic	Heart_Atrial_Appendage	ENSG00000278879	.	TEC	NO	281.87	364	-0.050575	0.0421816	7.90997e-05	45.9713	0.0102159
chr10_79826383_79826404	GGC	LOC642361;NUTM2B-AS1	ncRNA_exonic	Testis	ENSG00000225484	NUTM2B-AS1	lncRNA	NO	0.0105	293	-0.131814	0.0522172	7.91016e-05	66.7476	0.00966937
chr2_99551153_99551183	GT	AFF3	UTR3	Pancreas	ENSG00000144182	LIPT1	Protein coding	NO	396.087	275	0.156124	0.0555686	7.91035e-05	44.9852	0.0134445
chr16_89565283_89565315	TGGGC	RPL13	UTR3	Spleen	ENSG00000167526	RPL13	Protein coding	YES	2.929	205	-0.058731	0.0740493	7.91078e-05	50.3924	0.0171286
chr2_28834081_28834115	AC	SPDYA	intronic	Brain_Caudate_basal_ganglia	ENSG00000213639	PPP1CB	Protein coding	NO	51.57	184	0.068831	0.0822546	7.91091e-05	41.5052	0.018455
chr8_33597882_33597910	AC	DUSP26	intronic	Minor_Salivary_Gland	ENSG00000172728	FUT10	Protein coding	NO	124.75	142	0.057075	0.105666	7.91102e-05	42.9635	0.0379536
chr5_654437_654479	TG	CEP72	downstream	Whole_Blood	ENSG00000271781	.	lncRNA	NO	21.368	616	0.180762	0.0250745	7.91117e-05	41.5001	0.00617929
chr15_77112660_77112704	AC	PEAK1	UTR3	Nerve_Tibial	ENSG00000140391	TSPAN3	Protein coding	NO	28.698	488	-0.051464	0.0315799	7.91119e-05	51.0567	0.00573092
chr11_65508338_65508382	AC	TALAM1	upstream	Skin_Sun_Exposed_Lower_leg	ENSG00000245532	NEAT1	lncRNA	NO	82.809	556	-0.029285	0.0277545	7.91126e-05	50.2593	0.00608245
chr9_99168653_99168673	AC	TGFBR1;ALG2	intergenic	Cells_EBV-transformed_lymphocytes	ENSG00000227269	.	lncRNA	NO	14.71	137	-0.093382	0.10937	7.91141e-05	38.7468	0.0351604
chr3_13939073_13939103	TG	TPRXL	ncRNA_intronic	Brain_Hypothalamus	ENSG00000163528	CHCHD4	Protein coding	NO	185.661	158	0.134477	0.0953294	7.91213e-05	42.1194	0.0279584
chr7_76486846_76486887	GCT	DTX2	intronic	Brain_Substantia_nigra	ENSG00000205485	.	.	NO	.	105	0.100506	0.14099	7.91471e-05	40.3461	0.055881
chr7_66705443_66705487	AG	RABGEF1	intronic	Brain_Hypothalamus	ENSG00000226824	.	lncRNA	NO	35.025	160	-0.084551	0.0941742	7.91476e-05	42.1333	0.0279584
chr12_48217449_48217513	TTTTA	OR10AD1;H1-7	intergenic	Skin_Sun_Exposed_Lower_leg	ENSG00000273765	.	lncRNA	NO	143.439	546	0.048556	0.0282564	7.91487e-05	50.2822	0.00608384
chr5_151738987_151739013	GT	CLMAT3;ATOX1	intergenic	Colon_Transverse	ENSG00000254226	LINC01933	lncRNA	NO	210.571	328	-0.171492	0.0467327	7.91489e-05	50.3796	0.0131423
chr3_100611244_100611340	TTCC	ADGRG7	intronic	Skin_Sun_Exposed_Lower_leg	ENSG00000206535	LNP1	Protein coding	NO	209.681	557	-0.077998	0.0277036	7.91499e-05	50.283	0.00608384
chr10_72293424_72293460	GT	DDIT4;DNAJB12	intergenic	Adipose_Visceral_Omentum	ENSG00000107742	SPOCK2	Protein coding	NO	204.41	459	0.138782	0.0335499	7.91537e-05	49.1277	0.00882323
chr3_40060596_40060618	GA	MYRIP	intronic	Artery_Tibial	ENSG00000223797	ENTPD3-AS1	lncRNA	NO	392.567	532	0.019309	0.0289921	7.91574e-05	46.2751	0.00604429
chr2_37103003_37103025	TG	EIF2AK2	UTR3	Thyroid	ENSG00000279519	.	TEC	NO	260.475	534	0.074948	0.0288844	7.91634e-05	51.5506	0.00546261
chr6_151482218_151482314	TA	ARMT1;CCDC170	intergenic	Esophagus_Mucosa	ENSG00000155906	RMND1	Protein coding	NO	30.108	127	0.026627	0.117609	7.91642e-05	47.8953	0.00729221
chr1_110336308_110336330	AC	RBM15-AS1	ncRNA_intronic	Cells_Cultured_fibroblasts	ENSG00000134248	LAMTOR5	Protein coding	NO	70.106	427	-0.047021	0.0360322	7.91651e-05	43.7976	0.00622302
chr14_61567638_61567678	AC	LINC01303	ncRNA_intronic	Brain_Cerebellar_Hemisphere	ENSG00000250548	LINC01303	lncRNA	YES	2.536	165	-0.07448	0.0914109	7.91668e-05	42.3891	0.0150826
chr1_109113392_109113468	AG	C1orf194	intronic	Brain_Putamen_basal_ganglia	ENSG00000179902	CFAP276	Protein coding	NO	0.405	163	-0.016645	0.0924952	7.91695e-05	40.0896	0.021883
chr7_44996847_44996881	GT	SNHG15;CCM2	intergenic	Spleen	ENSG00000232956	SNHG15	lncRNA	NO	9.903	205	-0.076095	0.0740423	7.91725e-05	50.4336	0.0171368
chr19_23755558_23755605	AC	ZNF681	intronic	Nerve_Tibial	ENSG00000233836	.	transcribed_unprocessed_pseudogene	NO	35.1905	488	-0.046987	0.031577	7.91728e-05	51.0961	0.00573469
chr4_52718072_52718090	AT	DANCR	ncRNA_intronic	Adipose_Subcutaneous	ENSG00000248375	.	processed_pseudogene	NO	2.75	530	-0.157868	0.0290997	7.91737e-05	49.0946	0.0068415
chr12_27230161_27230205	TG	C12orf71;STK38L	intergenic	Skin_Sun_Exposed_Lower_leg	ENSG00000111790	FGFR1OP2	Protein coding	NO	269.187	557	-0.01315	0.0277024	7.91796e-05	50.3018	0.00608539
chr17_2017682_2017706	AC	RTN4RL1	intronic	Colon_Transverse	ENSG00000167720	SRR	Protein coding	NO	285.689	328	-0.097571	0.0467305	7.91803e-05	50.3996	0.0131423
chr8_119918938_119918966	GT	DEPTOR	intronic	Muscle_Skeletal	ENSG00000254343	.	lncRNA	NO	133.228	655	-0.036013	0.0235912	7.91807e-05	42.2907	0.00603206
chr1_153744038_153744082	GT	INTS3	intronic	Colon_Transverse	ENSG00000272030	.	lncRNA	NO	109.663	328	-0.103152	0.0467304	7.91821e-05	50.4008	0.0131423
chr9_124874707_124874727	TC	ARPC5L	intronic	Ovary	ENSG00000136950	ARPC5L	Protein coding	YES	2.128	147	0.166592	0.102193	7.91822e-05	42.5209	0.0335389
chr15_57310851_57310897	TG	LINC00926;LINC01413	intergenic	Artery_Coronary	ENSG00000247982	LINC00926	lncRNA	NO	4.574	195	0.049747	0.0777338	7.91831e-05	41.4131	0.0240215
chr20_48904529_48904609	AAGA	PREX1;ARFGEF2	intergenic	Esophagus_Muscularis	ENSG00000177410	ZFAS1	lncRNA	NO	373.609	417	-0.077312	0.0368841	7.91858e-05	47.5245	0.00746184
chr12_75444329_75444373	CA	GLIPR1L2;GLIPR1	intergenic	Ovary	ENSG00000257497	GLIPR1-AS1	lncRNA	NO	45.469	147	0.0964	0.102191	7.91941e-05	42.5273	0.0335389
chr2_159706084_159706110	AC	LOC643072;MARCHF7	intergenic	Heart_Atrial_Appendage	ENSG00000054219	LY75	Protein coding	NO	198.552	364	0.029807	0.0421749	7.92059e-05	46.0331	0.0102273
chr7_64890189_64890222	GT	ZNF273	intronic	Skin_Sun_Exposed_Lower_leg	ENSG00000234585	CCT6P3	transcribed_unprocessed_pseudogene	NO	174.793	557	0.032362	0.0277008	7.92181e-05	50.3263	0.00608751
chr16_28604689_28604721	GTT	SULT1A1	downstream	Thyroid	ENSG00000261089	CDC37P2	processed_pseudogene	NO	191.002	534	-0.141047	0.0288817	7.92237e-05	51.5899	0.00546577
chr17_48026119_48026139	AC	COPZ2	downstream	Brain_Cerebellum	ENSG00000263412	NFE2L1-DT	lncRNA	NO	21.969	202	-0.103558	0.075107	7.92249e-05	43.0087	0.0112795
chr16_81626450_81626462	GT	CMIP	intronic	Adipose_Subcutaneous	ENSG00000279841	.	TEC	NO	3.737	530	0.157591	0.0290975	7.9225e-05	49.1264	0.00684498
chr16_15591594_15591639	AC	BMERB1;MARF1	intergenic	Thyroid	ENSG00000072864	NDE1	Protein coding	NO	51.6505	534	0.047512	0.0288816	7.92259e-05	51.5914	0.00546577
chr11_44613987_44614017	TTG	CD82	intronic	Skin_Sun_Exposed_Lower_leg	ENSG00000244267	RPL34P22	processed_pseudogene	NO	15.355	557	-0.114264	0.0277004	7.92264e-05	50.3316	0.00608751
chr7_149263265_149263305	GT	ZNF783	intronic	Skin_Not_Sun_Exposed_Suprapubic	ENSG00000244560	.	transcribed_unprocessed_pseudogene	NO	24.329	496	0.032432	0.0310705	7.92282e-05	50.4818	0.00681634
chr17_54982594_54982626	TG	STXBP4	intronic	Artery_Tibial	ENSG00000166260	COX11	Protein coding	NO	13.907	532	0.056584	0.0289888	7.92331e-05	46.3194	0.00604929
chr16_53310857_53310890	AAT	CHD9	intronic	Nerve_Tibial	ENSG00000277639	CHD9NB	Protein coding	NO	257.976	149	-0.148422	0.100863	7.92332e-05	51.135	0.00573777
chr2_46961576_46961618	AAAT	TTC7A	intronic	Thyroid	ENSG00000180398	MCFD2	Protein coding	NO	19.742	532	-0.044815	0.0289883	7.92442e-05	51.6033	0.00546645
chr1_48283697_48283724	AAAG	SLC5A9;SPATA6	intergenic	Pancreas	ENSG00000272491	.	lncRNA	NO	54.1495	275	-0.06105	0.0555569	7.92454e-05	45.0658	0.0134606
chr6_36960325_36960363	TG	PI16	intronic	Pancreas	ENSG00000226976	COX6A1P2	processed_pseudogene	NO	84.516	275	0.077407	0.0555568	7.92459e-05	45.0661	0.0134606
chr9_120711844_120711872	AC	MEGF9	intronic	Nerve_Tibial	ENSG00000226752	CUTALP	transcribed_unitary_pseudogene	NO	112.97	487	-0.059353	0.0316375	7.92482e-05	51.1447	0.00573821
chr14_74111606_74111650	TATT	LIN52	intronic	Cells_EBV-transformed_lymphocytes	ENSG00000259065	MIDEAS-AS1	lncRNA	NO	322.663	136	-0.228075	0.110121	7.92508e-05	38.8137	0.0351892
chr5_443220_443278	GGC	EXOC3	UTR5	Pituitary	ENSG00000225138	SLC9A3-AS1	lncRNA	NO	29.987	229	-0.070692	0.066456	7.92544e-05	52.7136	0.0148126
chr15_88939501_88939523	GA	MFGE8;ABHD2	intergenic	Brain_Hippocampus	ENSG00000140545	MFGE8	Protein coding	NO	26.044	157	-0.127346	0.0958954	7.92674e-05	41.1448	0.0286523
chr10_47495650_47495689	GAG	FAM25C;BMS1P2-AGAP9	intergenic	Small_Intestine_Terminal_Ileum	ENSG00000251079	BMS1P2	transcribed_unprocessed_pseudogene	NO	56.2495	172	0.403083	0.0877933	7.92733e-05	44.3201	0.0283595
chr12_118133182_118133237	TATTT	VSIG10;PEBP1	intergenic	Artery_Coronary	ENSG00000176834	VSIG10	Protein coding	NO	2.7385	195	-0.028774	0.0777228	7.92799e-05	41.4637	0.0240369
chr15_30928506_30928540	TG	FAN1	intronic	Pituitary	ENSG00000166912	MTMR10	Protein coding	NO	21.813	230	-0.084385	0.0661709	7.92833e-05	52.7328	0.0148126
chr22_29982937_29982975	TG	MTMR3	intronic	Skin_Sun_Exposed_Lower_leg	ENSG00000100314	CABP7	Protein coding	NO	262.953	557	-0.047322	0.027698	7.92837e-05	50.368	0.00609118
chr19_38818901_38818933	TG	ECH1	intronic	Small_Intestine_Terminal_Ileum	ENSG00000269050	.	lncRNA	NO	51.242	172	0.096711	0.0877919	7.92838e-05	44.3259	0.0283595
chr7_97738989_97739018	ATATA	TAC1	intronic	Nerve_Tibial	ENSG00000070669	ASNS	Protein coding	NO	115.871	145	-0.105007	0.103535	7.92857e-05	51.1689	0.00574029
chr1_11944422_11944454	AC	PLOD1	intronic	Brain_Hypothalamus	ENSG00000083444	PLOD1	Protein coding	YES	9.695	160	-0.05575	0.0941547	7.929e-05	42.2092	0.0279902
chr1_45539015_45539045	AAAAG	PRDX1;AKR1A1	intergenic	Brain_Cerebellum	ENSG00000117448	AKR1A1	Protein coding	NO	11.513	202	0.050785	0.0750995	7.92927e-05	43.0455	0.0112862
chr17_75195122_75195155	TG	SUMO2;NUP85	intergenic	Adipose_Subcutaneous	ENSG00000125450	NUP85	Protein coding	NO	10.5205	530	-0.073036	0.0290945	7.92938e-05	49.1691	0.00684997
chr17_48239829_48239877	GA	SKAP1	intronic	Brain_Cerebellar_Hemisphere	ENSG00000002919	SNX11	Protein coding	NO	127.287	166	0.098169	0.0908612	7.92943e-05	42.4574	0.0150987
chr11_118822411_118822453	TG	DDX6;CXCR5	intergenic	Pancreas	ENSG00000196655	TRAPPC4	Protein coding	NO	196.331	275	-0.0445	0.0555527	7.92964e-05	45.0948	0.0134607
chr3_158720233_158720298	GT	RARRES1	intronic	Muscle_Skeletal	ENSG00000272247	.	lncRNA	NO	81.6695	655	-0.046563	0.023587	7.9299e-05	42.3539	0.0060402
chr4_128302749_128302793	GA	PGRMC2;LINC02615	intergenic	Adipose_Visceral_Omentum	ENSG00000164040	PGRMC2	Protein coding	NO	13.942	459	-0.024389	0.0335424	7.93016e-05	49.2196	0.00883813
chr3_49200475_49200528	AAAG	IHO1	intronic	Artery_Aorta	ENSG00000173421	IHO1	Protein coding	YES	0.8845	346	-0.027913	0.0443286	7.93057e-05	47.5706	0.00924959
chr8_85165809_85165882	TTCC	LRRCC1;LOC102723322	intergenic	Brain_Caudate_basal_ganglia	ENSG00000133739	LRRCC1	Protein coding	NO	57.1835	184	-0.070648	0.0822305	7.9309e-05	41.6101	0.0184934
chr1_167985184_167985210	GT	DCAF6	intronic	Colon_Sigmoid	ENSG00000143199	ADCY10	Protein coding	NO	70.982	310	-0.145807	0.0493876	7.931e-05	48.5946	0.0116758
chr12_132639946_132639998	AAAAC	POLE	intronic	Esophagus_Mucosa	ENSG00000204583	LRCOL1	Protein coding	NO	29.39	449	-0.174187	0.0342799	7.93153e-05	47.9867	0.00730503
chr11_78370725_78370745	TG	GAB2	intronic	Pancreas	ENSG00000137513	NARS2	Protein coding	NO	72.986	275	-0.068459	0.0555509	7.93177e-05	45.1069	0.0134607
chr17_15794498_15794518	AT	MEIS3P1;LINC02087	intergenic	Heart_Atrial_Appendage	ENSG00000179277	MEIS3P1	processed_pseudogene	NO	7.89	359	-0.050172	0.0427463	7.93188e-05	46.0986	0.0102396
chr19_17225440_17225460	CT	OCEL1	upstream	Brain_Anterior_cingulate_cortex_BA24	ENSG00000099330	OCEL1	Protein coding	YES	0.763	141	-0.047513	0.106355	7.93203e-05	40.955	0.02854
chr3_136656617_136656645	TG	STAG1	intronic	Heart_Left_Ventricle	ENSG00000114054	PCCB	Protein coding	NO	396.481	350	-0.017509	0.0438282	7.93278e-05	42.7242	0.0118976
chr5_324021_324060	TC	PDCD6-AHRR	ncRNA_intronic	Brain_Cerebellum	ENSG00000073578	SDHA	Protein coding	NO	72.6995	202	-0.036022	0.0750947	7.93361e-05	43.0691	0.0112894
chr17_43317155_43317181	TTC	RNU2-1;LINC00910	intergenic	Brain_Hippocampus	ENSG00000236383	CCDC200	Protein coding	NO	11.771	156	-0.007084	0.0964787	7.93402e-05	41.1826	0.0286587
chr8_86524848_86524868	TTTC	CPNE3	intronic	Esophagus_Gastroesophageal_Junction	ENSG00000254088	SLC2A3P4	processed_pseudogene	NO	21.267	322	-0.041286	0.0475744	7.93553e-05	47.9714	0.0107946
chr10_84105891_84105935	TG	LINC02650;GHITM	intergenic	Muscle_Skeletal	ENSG00000165678	GHITM	Protein coding	NO	33.569	655	-0.012499	0.0235849	7.9357e-05	42.3849	0.0060429
chr9_90511732_90511771	TTG	LINC01501	ncRNA_intronic	Lung	ENSG00000231107	LINC01508	lncRNA	NO	78.1855	466	-0.179165	0.0330412	7.93637e-05	51.9042	0.00905886
chr22_41747049_41747067	ATA	MEI1	intronic	Esophagus_Mucosa	ENSG00000100138	SNU13	Protein coding	NO	56.554	446	0.077507	0.0345052	7.93646e-05	48.0165	0.00730845
chr16_68329876_68329898	AC	PRMT7	intronic	Lung	ENSG00000167264	DUS2	Protein coding	NO	251.935	466	0.048202	0.033041	7.93684e-05	51.9072	0.00905886
chr7_66598828_66598861	CTG	GS1-124K5.11;KCTD7	intergenic	Skin_Sun_Exposed_Lower_leg	ENSG00000198874	TYW1	Protein coding	NO	396.329	557	-0.045628	0.0276941	7.93761e-05	50.4267	0.00609754
chr16_31069268_31069306	AC	ZNF668	intronic	Pancreas	ENSG00000099377	HSD3B7	Protein coding	NO	84.071	275	0.04075	0.055546	7.93773e-05	45.1409	0.0134668
chr12_123569521_123569566	TAGAG	MIR3908;TMED2-DT	intergenic	Brain_Caudate_basal_ganglia	ENSG00000111364	DDX55	Protein coding	NO	32.5335	184	-0.066368	0.0822209	7.93881e-05	41.6516	0.0185036
chr4_112573167_112573201	AC	ZGRF1	intronic	Ovary	ENSG00000138658	ZGRF1	Protein coding	YES	10.877	147	0.157743	0.102162	7.93892e-05	42.6321	0.0335856
chr6_116521517_116521531	GA	CALHM5	UTR3	Brain_Putamen_basal_ganglia	ENSG00000188820	CALHM6	Protein coding	NO	59.057	163	0.16913	0.0924654	7.93904e-05	40.2015	0.0219201
chr2_201192394_201192424	AAT	CASP10	intronic	Brain_Nucleus_accumbens_basal_ganglia	ENSG00000240344	PPIL3	Protein coding	NO	303.106	192	0.306748	0.0788904	7.93909e-05	41.8942	0.0183746
chr7_66766710_66766738	TTAT	RABGEF1	intronic	Muscle_Skeletal	ENSG00000273142	LINC02604	lncRNA	NO	136.133	653	-0.12427	0.0236552	7.93952e-05	42.4053	0.00604495
chr12_48186540_48186570	GT	CCDC184	downstream	Heart_Atrial_Appendage	ENSG00000240399	.	transcribed_processed_pseudogene	NO	130.964	364	0.074901	0.0421626	7.94007e-05	46.1463	0.0102456
chr14_73822002_73822027	CCTT	LINC02274	downstream	Skin_Not_Sun_Exposed_Suprapubic	ENSG00000259065	MIDEAS-AS1	lncRNA	NO	33.0495	508	-0.148591	0.0303362	7.94055e-05	50.5948	0.00683067
chr8_70403847_70403877	CCT	NCOA2	intronic	Skin_Sun_Exposed_Lower_leg	ENSG00000221947	XKR9	Protein coding	NO	265.477	557	-0.150559	0.0276928	7.9408e-05	50.447	0.00609852
chr2_86787884_86787898	GA	CD8A	intronic	Thyroid	ENSG00000153563	CD8A	Protein coding	YES	1.387	534	-0.104793	0.0288734	7.94144e-05	51.7141	0.00547761
chr20_25247980_25248041	CCCGC	PYGB	upstream	Pancreas	ENSG00000100997	ABHD12	Protein coding	NO	61.4875	257	0.018625	0.0593522	7.94158e-05	45.1627	0.0134693
chr22_46033401_46033423	TG	LOC730668;LINC00899	intergenic	Ovary	ENSG00000231711	LINC00899	lncRNA	NO	10.652	147	-0.039216	0.102156	7.94295e-05	42.6537	0.0335856
chr6_71447065_71447129	TCTT	LINC01626	ncRNA_intronic	Esophagus_Muscularis	ENSG00000233237	LINC00472	lncRNA	NO	26.352	417	-0.038282	0.0368705	7.9433e-05	47.6729	0.00748396
chr15_49010124_49010154	AC	SECISBP2L	intronic	Nerve_Tibial	ENSG00000138593	SECISBP2L	Protein coding	YES	3.002	488	-0.012172	0.0315646	7.9434e-05	51.2646	0.00574974
chr20_31579882_31579910	GT	HM13-AS1;ID1	intergenic	Esophagus_Gastroesophageal_Junction	ENSG00000131055	COX4I2	Protein coding	NO	58.016	322	0.08524	0.0475685	7.94379e-05	48.0213	0.0108017
chr1_28062657_28062693	GT	EYA3	intronic	Esophagus_Gastroesophageal_Junction	ENSG00000117748	RPA2	Protein coding	NO	147.929	322	0.05379	0.0475681	7.9443e-05	48.0244	0.0108017
chr15_66428271_66428325	GT	MAP2K1	intronic	Nerve_Tibial	ENSG00000261351	.	lncRNA	NO	63.811	488	0.040718	0.0315638	7.9451e-05	51.2756	0.00575032
chr5_55677926_55677962	TG	SLC38A9	intronic	Pituitary	ENSG00000152670	DDX4	Protein coding	NO	60.073	230	0.065985	0.0661539	7.94575e-05	52.8486	0.0148409
chr7_93228864_93228888	GT	HEPACAM2	intronic	Artery_Aorta	ENSG00000177409	SAMD9L	Protein coding	NO	80.491	346	-0.050313	0.0443183	7.94609e-05	47.6638	0.0092659
chr16_16232072_16232096	GT	NOMO2;NOMO3	upstream	Brain_Frontal_Cortex_BA9	ENSG00000091262	ABCC6	Protein coding	NO	8.562	165	0.09459	0.0913711	7.94657e-05	41.5858	0.0217186
chr12_27080684_27080720	TTTA	C12orf71	downstream	Skin_Sun_Exposed_Lower_leg	ENSG00000247903	.	lncRNA	NO	109.116	552	0.106971	0.0279387	7.94695e-05	50.486	0.0061025
chr17_6624536_6624570	CA	KIAA0753	intronic	Skin_Not_Sun_Exposed_Suprapubic	ENSG00000129235	TXNDC17	Protein coding	NO	16.432	508	-0.033317	0.0303332	7.94703e-05	50.6361	0.00683532
chr13_19347238_19347270	CA	LINC00421	downstream	Brain_Frontal_Cortex_BA9	ENSG00000227879	PSPC1P1	unprocessed_pseudogene	NO	119.822	165	-0.162281	0.0913698	7.94754e-05	41.5909	0.0217186
chr22_42008091_42008171	CTTTC	WBP2NL	intronic	Brain_Frontal_Cortex_BA9	ENSG00000198951	NAGA	Protein coding	NO	62.681	165	0.038596	0.0913697	7.94758e-05	41.5911	0.0217186
chr1_120471324_120471370	AC	PDE4DIPP2	ncRNA_intronic	Brain_Substantia_nigra	ENSG00000226067	LINC00623	lncRNA	NO	441.837	105	0.231505	0.140924	7.9478e-05	40.5148	0.056037
chr7_73866553_73866605	CCAT	TMEM270	downstream	Cells_EBV-transformed_lymphocytes	ENSG00000165171	METTL27	Protein coding	NO	24.063	137	0.231889	0.109312	7.94834e-05	38.9276	0.0352321
chr9_42758240_42758273	GT	LOC101927827;XLOC_007697	intergenic	Breast_Mammary_Tissue	ENSG00000237357	FAM88E	lncRNA	NO	188.904	375	-0.069884	0.0409383	7.94841e-05	51.3979	0.0114512
chr2_73356748_73356808	AAAG	EGR4;ALMS1	intergenic	Pituitary	ENSG00000144035	NAT8	Protein coding	NO	285.644	230	0.135021	0.0661511	7.9486e-05	52.8676	0.0148421
chr4_112062553_112062612	AGGC	MIR297;FAM241A	intergenic	Esophagus_Muscularis	ENSG00000145365	TIFA	Protein coding	NO	219.19	417	-0.059186	0.0368674	7.9489e-05	47.7064	0.00748746
chr3_139462558_139462598	AC	LOC100507291	ncRNA_intronic	Cells_EBV-transformed_lymphocytes	ENSG00000272656	.	lncRNA	NO	113.207	137	0.087815	0.109311	7.94912e-05	38.9315	0.0352321
chr11_74943524_74943589	GT	XRRA1	intronic	Esophagus_Muscularis	ENSG00000242999	RN7SL239P	misc_RNA	NO	97.6465	417	0.033954	0.036867	7.94951e-05	47.7101	0.00748746
chr5_141302085_141302107	GA	SLC25A2	downstream	Thyroid	ENSG00000113248	PCDHB15	Protein coding	NO	56.701	519	0.097626	0.0296956	7.94982e-05	51.7687	0.00548281
chr17_81359432_81359484	CCTT	TMEM105;LOC100130370	intergenic	Esophagus_Mucosa	ENSG00000157637	SLC38A10	Protein coding	NO	63.911	449	0.034587	0.0342699	7.95096e-05	48.1043	0.00732069
chr22_37746044_37746060	CCCGCCGT	TRIOBP	intronic	Spleen	ENSG00000100139	MICALL1	Protein coding	NO	159.605	71	0.354547	0.203287	7.95103e-05	50.6489	0.0171983
chr1_206543565_206543591	TG	RASSF5	intronic	Heart_Atrial_Appendage	ENSG00000266028	SRGAP2	Protein coding	NO	89.917	364	0.093692	0.0421554	7.95143e-05	46.2123	0.010258
chr14_74028467_74028512	AC	BBOF1	intronic	Lung	ENSG00000259065	MIDEAS-AS1	lncRNA	NO	239.524	466	0.081276	0.0330336	7.95183e-05	52.0053	0.00907438
chr2_25195734_25195782	CA	POMC;LINC01381	intergenic	Testis	ENSG00000115137	DNAJC27	Protein coding	NO	223.664	296	-0.032226	0.0516642	7.95346e-05	67.113	0.00971948
chr9_114425586_114425630	AC	WHRN	UTR5	Skin_Sun_Exposed_Lower_leg	ENSG00000095397	WHRN	Protein coding	YES	0.463	557	-0.034862	0.0276875	7.95355e-05	50.5279	0.00610683
chr6_28350084_28350110	TG	ZKSCAN3;ZSCAN31	intronic	Brain_Hippocampus	ENSG00000197062	ZSCAN26	Protein coding	NO	82.738	157	-0.09422	0.095858	7.9536e-05	41.2842	0.0287094
chr10_68427650_68427680	AC	DNA2	intronic	Colon_Sigmoid	ENSG00000204130	RUFY2	Protein coding	NO	20.371	310	0.042378	0.0493702	7.95471e-05	48.7399	0.0117079
chr1_45326473_45326505	GT	HPDL	upstream	Pituitary	ENSG00000280670	CCDC163	Protein coding	NO	172.136	230	0.136726	0.0661451	7.95479e-05	52.9087	0.0148495
chr21_17789253_17789287	CA	C21orf91-OT1	ncRNA_intronic	Brain_Frontal_Cortex_BA9	ENSG00000232560	LINC01549	lncRNA	NO	347.489	165	0.088454	0.0913599	7.95495e-05	41.6297	0.0217274
chr7_100478322_100478401	AG	TSC22D4	intronic	Nerve_Tibial	ENSG00000221838	AP4M1	Protein coding	NO	372.385	488	0.020741	0.0315589	7.95538e-05	51.3419	0.00575647
chr6_34614503_34614519	TA	ILRUN	intronic	Testis	ENSG00000196114	IFITM3P3	processed_pseudogene	NO	37.855	94	1.08418	0.156449	7.95579e-05	67.1327	0.00972092
chr6_116681111_116681145	CCG	KPNA5	upstream	Skin_Sun_Exposed_Lower_leg	ENSG00000188820	CALHM6	Protein coding	NO	218.661	557	0.183501	0.0276857	7.95785e-05	50.5553	0.0061094
chr21_42959403_42959433	ATT	MIR5692B;PKNOX1	intergenic	Brain_Nucleus_accumbens_basal_ganglia	ENSG00000233056	ERVH48-1	Protein coding	NO	33.788	191	-0.196006	0.0792701	7.95785e-05	41.9932	0.01841
chr10_125912443_125912487	GT	FANK1	intronic	Colon_Sigmoid	ENSG00000154485	MMP21	Protein coding	NO	136.644	310	-0.055179	0.0493676	7.9583e-05	48.7619	0.0117103
chr12_120766100_120766142	CA	SPPL3	intronic	Artery_Tibial	ENSG00000175970	UNC119B	Protein coding	NO	55.604	532	-0.026173	0.0289735	7.95833e-05	46.5241	0.00607364
chr22_29982937_29982975	TG	MTMR3	intronic	Skin_Not_Sun_Exposed_Suprapubic	ENSG00000100319	ZMAT5	Protein coding	NO	215.945	508	-0.024365	0.030328	7.95846e-05	50.7089	0.00684423
chr10_201585_201605	AC	ZMYND11	intronic	Pituitary	ENSG00000180525	DIP2C-AS1	lncRNA	NO	448.353	230	0.045491	0.0661411	7.95881e-05	52.9355	0.0148528
chr7_64971305_64971343	AATA	ERV3-1-ZNF117;ZNF117	downstream	Brain_Hypothalamus	ENSG00000164669	INTS4P1	transcribed_unprocessed_pseudogene	NO	169.917	159	0.136646	0.0946844	7.9598e-05	42.3731	0.0280803
chr4_67766658_67766700	AC	GNRHR;TMPRSS11D	intergenic	Thyroid	ENSG00000227725	POLR2MP1	processed_pseudogene	NO	271.865	534	-0.055769	0.0288654	7.95999e-05	51.8349	0.00548924
chr15_84571274_84571316	GT	LINC00933	ncRNA_intronic	Muscle_Skeletal	ENSG00000177082	WDR73	Protein coding	NO	77.291	655	-0.049054	0.0235762	7.96022e-05	42.5159	0.00605898
chr2_202655700_202655762	AG	FAM117B	intronic	Pancreas	ENSG00000138439	FAM117B	Protein coding	YES	20.242	275	-0.041695	0.0555274	7.96023e-05	45.2688	0.0134912
chr18_49502298_49502313	AAAAG	RPL17;LIPG	intergenic	Testis	ENSG00000264464	LINC02837	lncRNA	NO	2.9155	295	0.121774	0.0518309	7.96026e-05	67.1704	0.00972498
chr17_44819659_44819703	AAAT	GJC1	intronic	Nerve_Tibial	ENSG00000267505	.	lncRNA	NO	26.482	487	0.105326	0.0316206	7.96048e-05	51.3749	0.00575952
chr12_66048042_66048080	GT	LINC02425;LLPH	intergenic	Colon_Transverse	ENSG00000239335	LLPH-DT	lncRNA	NO	82.69	328	-0.157408	0.0467009	7.96051e-05	50.67	0.0132022
chr20_23624838_23624934	AAAG	CST9;CST3	intergenic	Brain_Putamen_basal_ganglia	ENSG00000225056	.	lncRNA	NO	31.504	163	-0.033886	0.0924365	7.96057e-05	40.3105	0.0219676
chr6_63257820_63257852	AC	KHDRBS2;LGSN	intergenic	Whole_Blood	ENSG00000146166	LGSN	Protein coding	NO	62.107	616	0.137413	0.0250557	7.96091e-05	41.761	0.00621524
chr10_92351901_92351939	GT	MARCHF5	UTR3	Stomach	ENSG00000198060	MARCHF5	Protein coding	YES	2.439	286	-0.033939	0.0534309	7.96105e-05	48.4793	0.0179686
chr17_75195122_75195155	TG	SUMO2;NUP85	intergenic	Pituitary	ENSG00000125447	GGA3	Protein coding	NO	43.8465	230	-0.100025	0.0661389	7.96109e-05	52.9506	0.0148529
chr19_21196060_21196090	GT	ZNF431	downstream	Pancreas	ENSG00000268433	MTDHP3	processed_pseudogene	NO	482.146	275	0.154782	0.0555263	7.96161e-05	45.2766	0.0134912
chr17_2801597_2801649	TG	RAP1GAP2	intronic	Breast_Mammary_Tissue	ENSG00000277200	CCDC92B	Protein coding	NO	51.971	377	-0.036229	0.040716	7.96183e-05	51.4847	0.011464
chr4_99090445_99090473	ATAA	LOC100507053	ncRNA_intronic	Minor_Salivary_Gland	ENSG00000246090	.	lncRNA	NO	1.508	142	-0.31444	0.105589	7.96184e-05	43.2395	0.0381433
chr15_56179761_56179813	AC	RFX7	intronic	Skin_Not_Sun_Exposed_Suprapubic	ENSG00000151575	TEX9	Protein coding	NO	64.184	508	0.03102	0.0303262	7.96234e-05	50.7336	0.00684664
chr6_29953121_29953160	TAAC	HLA-A;HCG9	intergenic	Cells_EBV-transformed_lymphocytes	ENSG00000227262	HCG4B	unprocessed_pseudogene	NO	26.1675	137	0.305191	0.10929	7.9624e-05	38.9965	0.035259
chr19_43950664_43950688	AAT	ZNF221	upstream	Heart_Atrial_Appendage	ENSG00000176222	ZNF404	Protein coding	NO	49.291	354	0.102302	0.0433208	7.96308e-05	46.28	0.0102707
chr20_1469919_1469934	AAT	NSFL1C;SIRPB2	intergenic	Colon_Sigmoid	ENSG00000088833	NSFL1C	Protein coding	NO	3.0085	310	-0.158622	0.0493636	7.96371e-05	48.795	0.0117146
chr6_145864943_145864977	CA	FBXO30-DT	ncRNA_intronic	Breast_Mammary_Tissue	ENSG00000235652	EPM2A-DT	lncRNA	NO	49.582	377	-0.079601	0.0407148	7.96381e-05	51.4975	0.0114643
chr11_18120427_18120457	TCCCTC	MRGPRX3	upstream	Cells_Cultured_fibroblasts	ENSG00000129158	SERGEF	Protein coding	NO	107.395	427	-0.134462	0.0360066	7.96386e-05	44.0596	0.00625936
chr10_46807388_46807418	TG	BMS1P1	ncRNA_intronic	Skin_Not_Sun_Exposed_Suprapubic	ENSG00000204179	PTPN20	Protein coding	NO	103.993	507	0.221174	0.0303846	7.96415e-05	50.7452	0.00684727
chr15_82806904_82806928	CA	FSD2	upstream	Liver	ENSG00000169609	C15orf40	Protein coding	NO	201.7	195	-0.232818	0.0776815	7.96418e-05	38.2652	0.0233467
chr1_6001296_6001357	CA	KCNAB2	intronic	Colon_Sigmoid	ENSG00000131697	NPHP4	Protein coding	NO	8.8535	310	0.155355	0.0493626	7.96502e-05	48.8031	0.0117146
chr16_50741030_50741064	AC	NOD2;CYLD	intergenic	Artery_Aorta	ENSG00000261644	CYLD-AS1	lncRNA	NO	1.7	346	-0.088356	0.0443055	7.96538e-05	47.7794	0.00928657
chr22_19128634_19128672	AGGGG	DGCR2;ESS2	intergenic	Brain_Spinal_cord_cervical_c-1	ENSG00000273311	DGCR11	lncRNA	NO	80.278	120	-0.065658	0.124073	7.96566e-05	41.6243	0.0349491
chr2_96611903_96611937	TG	KANSL3	intronic	Cells_Cultured_fibroblasts	ENSG00000135956	TMEM127	Protein coding	NO	345.923	427	-0.015258	0.0360055	7.96605e-05	44.0717	0.00626018
chr2_42786009_42786069	TG	HAAO	intronic	Skin_Sun_Exposed_Lower_leg	ENSG00000162882	HAAO	Protein coding	YES	6.492	557	-0.019767	0.0276823	7.96613e-05	50.6079	0.00611502
chr4_1393574_1393614	TAGA	UVSSA;NKX1-1	intergenic	Artery_Coronary	ENSG00000179979	.	.	NO	.	195	-0.201273	0.0776774	7.96777e-05	41.6718	0.0241435
chr6_30813412_30813430	GT	LINC00243	ncRNA_exonic	Small_Intestine_Terminal_Ileum	ENSG00000204528	PSORS1C3	lncRNA	NO	364.478	172	0.056733	0.08774	7.96892e-05	44.5526	0.0284753
chr6_99133016_99133062	ATAGAT	MIR548AI;FAXC	intergenic	Breast_Mammary_Tissue	ENSG00000112234	FBXL4	Protein coding	NO	185.033	377	0.081079	0.0407116	7.96906e-05	51.5314	0.0114693
chr6_149847824_149847878	AC	LRP11	intronic	Skin_Not_Sun_Exposed_Suprapubic	ENSG00000164520	RAET1E	Protein coding	NO	43.05	508	-0.030414	0.0303231	7.96916e-05	50.7771	0.00685066
chr3_119930080_119930124	AC	GSK3B	intronic	Colon_Transverse	ENSG00000082701	GSK3B	Protein coding	YES	5.669	328	0.051374	0.0466948	7.96917e-05	50.7251	0.0132097
chr1_167985184_167985210	GT	DCAF6	intronic	Brain_Cortex	ENSG00000143147	GPR161	Protein coding	NO	104.368	199	-0.182663	0.0761565	7.96921e-05	42.1471	0.0151554
chr17_10888524_10888558	GT	PIRT;SHISA6	intergenic	Brain_Nucleus_accumbens_basal_ganglia	ENSG00000263508	.	lncRNA	NO	10.348	192	0.077873	0.0788552	7.96956e-05	42.0549	0.018429
chr6_15191901_15191951	TTTAT	LINC01108;JARID2	intergenic	Skin_Sun_Exposed_Lower_leg	ENSG00000008083	JARID2	Protein coding	NO	54.143	555	-0.041206	0.0277795	7.9698e-05	50.6312	0.00611635
chr17_79917803_79917855	TG	LINC01979	ncRNA_exonic	Vagina	ENSG00000181045	SLC26A11	Protein coding	NO	301.87	121	-0.045973	0.123086	7.96982e-05	43.7229	0.0579111
chr15_77000460_77000516	AT	PSTPIP1	intronic	Adipose_Subcutaneous	ENSG00000140386	SCAPER	Protein coding	NO	95.044	528	-0.039925	0.0291855	7.97043e-05	49.4236	0.0068837
chr2_202634994_202635017	CGG	FAM117B	UTR5	Muscle_Skeletal	ENSG00000163596	ICA1L	Protein coding	NO	185.016	655	-0.093493	0.0235725	7.97049e-05	42.5707	0.00606537
chr7_102776099_102776115	AC	FAM185A	intronic	Pancreas	ENSG00000267368	UPK3BL1	Protein coding	NO	133.316	275	-0.038781	0.0555189	7.97063e-05	45.3279	0.0134985
chr7_76409297_76409388	AC	SSC4D;ZP3	intronic	Muscle_Skeletal	ENSG00000205485	.	.	NO	.	655	-0.060978	0.0235724	7.97089e-05	42.5729	0.00606537
chr6_149891484_149891504	TG	RAET1E-AS1	ncRNA_intronic	Small_Intestine_Terminal_Ileum	ENSG00000216906	.	processed_pseudogene	NO	12.749	172	0.140174	0.0877374	7.97095e-05	44.5639	0.0284753
chr5_102965162_102965198	AC	PAM	intronic	Colon_Sigmoid	ENSG00000145725	PPIP5K2	Protein coding	NO	154.969	298	-0.058714	0.0513101	7.97126e-05	48.8413	0.011721
chr11_68995883_68995931	GT	MRGPRD;MRGPRF	intergenic	Artery_Aorta	ENSG00000261625	.	lncRNA	NO	6.141	346	0.093561	0.0443016	7.97127e-05	47.8148	0.00929164
chr1_151057696_151057738	AC	CDC42SE1	intronic	Lung	ENSG00000197622	CDC42SE1	Protein coding	YES	1.857	466	0.024634	0.0330239	7.97138e-05	52.1332	0.00909419
chr11_65642901_65642929	TTTA	SIPA1	intronic	Skin_Sun_Exposed_Lower_leg	ENSG00000245532	NEAT1	lncRNA	NO	217.364	557	-0.096371	0.02768	7.97144e-05	50.6416	0.00611687
chr1_85201668_85201692	GGC	SYDE2	upstream	Brain_Hippocampus	ENSG00000142867	BCL10	Protein coding	NO	74.07	157	0.293705	0.0958327	7.97178e-05	41.3786	0.0287351
chr1_224127164_224127209	TG	FBXO28	intronic	Lung	ENSG00000143771	CNIH4	Protein coding	NO	229.672	466	0.044847	0.0330236	7.97197e-05	52.137	0.00909419
chr4_151445849_151445873	AT	FAM160A1	intronic	Spleen	ENSG00000164142	FHIP1A	Protein coding	NO	9.426	70	-0.079075	0.205905	7.97214e-05	50.7833	0.0172381
chr7_66598828_66598861	CTG	GS1-124K5.11;KCTD7	intergenic	Thyroid	ENSG00000251451	GTF2IP9	transcribed_unprocessed_pseudogene	NO	189.606	534	0.046863	0.0288599	7.97259e-05	51.917	0.00549735
chr21_46228815_46228851	CCCGCCCCT	LSS	UTR5	Adipose_Subcutaneous	ENSG00000160299	PCNT	Protein coding	NO	95.291	530	-0.052872	0.029075	7.97378e-05	49.4444	0.00688545
chr15_55635075_55635103	TG	PRTG	intronic	Cells_Cultured_fibroblasts	ENSG00000256061	DNAAF4	Protein coding	NO	126.855	427	-0.032323	0.0360012	7.9739e-05	44.1151	0.00626457
chr1_26206481_26206509	AAAG	CATSPER4;ZPLD2P	intergenic	Ovary	ENSG00000158062	UBXN11	Protein coding	NO	91.531	147	-0.026323	0.102109	7.97497e-05	42.8257	0.033668
chr7_45788357_45788395	GT	SEPTIN7P2;LOC730234	intergenic	Esophagus_Mucosa	ENSG00000214765	SEPTIN7P2	transcribed_unprocessed_pseudogene	NO	22.564	449	0.017718	0.0342576	7.97502e-05	48.2498	0.00734143
chr17_76564123_76564150	TTG	SNHG16	ncRNA_exonic	Colon_Transverse	ENSG00000070731	ST6GALNAC2	Protein coding	NO	6.4965	328	-0.076997	0.0466907	7.97518e-05	50.7634	0.0132142
chr3_107945550_107945580	TG	LINC00636;CD47	intergenic	Cells_Cultured_fibroblasts	ENSG00000196776	CD47	Protein coding	NO	109.174	427	-0.05793	0.0360005	7.97531e-05	44.1229	0.00626479
chr10_42327390_42327438	GT	NONE;LOC441666	intergenic	Brain_Anterior_cingulate_cortex_BA24	ENSG00000185904	LINC00839	lncRNA	NO	148.066	141	-0.082477	0.106288	7.9754e-05	41.1789	0.0286562
chr5_138748904_138748936	TG	LOC105379194	ncRNA_intronic	Esophagus_Mucosa	ENSG00000044115	CTNNA1	Protein coding	NO	4.177	449	-0.039888	0.0342571	7.97591e-05	48.2552	0.00734143
chr9_36061393_36061437	AC	RECK	intronic	Heart_Atrial_Appendage	ENSG00000137103	TMEM8B	Protein coding	NO	231.638	364	-0.042971	0.0421394	7.97687e-05	46.3602	0.0102863
chr16_31117369_31117401	AAAT	KAT8	upstream	Esophagus_Mucosa	ENSG00000099381	SETD1A	Protein coding	NO	137.332	448	0.039578	0.034332	7.97721e-05	48.2631	0.00734151
chr4_102653220_102653266	CA	MANBA	intronic	Brain_Spinal_cord_cervical_c-1	ENSG00000145354	CISD2	Protein coding	NO	215.731	120	-0.053893	0.124052	7.97741e-05	41.6857	0.0349712
chr5_151738987_151739013	GT	CLMAT3;ATOX1	intergenic	Brain_Caudate_basal_ganglia	ENSG00000253921	ATOX1-AS1	lncRNA	NO	14.992	184	0.291287	0.0821744	7.97756e-05	41.8549	0.0185857
chr15_82652115_82652143	TTTA	CPEB1-AS1	ncRNA_intronic	Esophagus_Gastroesophageal_Junction	ENSG00000156232	WHAMM	Protein coding	NO	157.499	321	0.082554	0.0476891	7.97923e-05	48.2355	0.0108468
chr15_40322227_40322269	GT	PLCB2;INAFM2	intergenic	Testis	ENSG00000128944	KNSTRN	Protein coding	NO	60.473	296	-0.039087	0.0516443	7.97939e-05	67.3319	0.00974553
chr20_35277768_35277819	GGGCTG	MMP24OS	exonic	Adipose_Visceral_Omentum	ENSG00000126005	MMP24OS	Protein coding	YES	0.2335	459	-0.072417	0.0335175	7.97975e-05	49.5274	0.00888861
chr7_154975517_154975556	AC	PAXIP1	intronic	Colon_Transverse	ENSG00000272760	.	lncRNA	NO	24.3105	328	-0.111834	0.0466875	7.97977e-05	50.7926	0.0132169
chr19_38818977_38819009	TG	ECH1	intronic	Spleen	ENSG00000171747	LGALS4	Protein coding	NO	6.048	205	0.194565	0.0739743	7.97978e-05	50.832	0.0172487
chr17_43007847_43007873	TA	IFI35	intronic	Stomach	ENSG00000068120	COASY	Protein coding	NO	442.398	77	0.033381	0.188499	7.98022e-05	48.596	0.0180052
chr6_29672289_29672333	AAAT	MOG	UTR3	Thyroid	ENSG00000230795	HLA-K	unprocessed_pseudogene	NO	254.148	531	-0.124669	0.029018	7.98027e-05	51.967	0.00550206
chr15_50431165_50431189	TG	USP8	intronic	Muscle_Skeletal	ENSG00000244879	GABPB1-AS1	lncRNA	NO	74.706	655	-0.03859	0.0235683	7.98239e-05	42.6343	0.00607326
chr12_10578881_10578913	CT	LINC02446;KLRA1P	intergenic	Brain_Hypothalamus	ENSG00000134545	KLRC1	Protein coding	NO	124.212	160	0.191413	0.0940813	7.98267e-05	42.4948	0.0281237
chr3_49984586_49984680	CATCG	RBM6	intronic	Adipose_Subcutaneous	ENSG00000164062	APEH	Protein coding	NO	302.032	530	0.02615	0.0290711	7.98272e-05	49.4998	0.0068922
chr5_44701725_44701741	TA	LINC02224;MRPS30-DT	intergenic	Colon_Sigmoid	ENSG00000272335	.	lncRNA	NO	124.343	298	-0.082287	0.0513014	7.98274e-05	48.9116	0.0117339
chr7_66050626_66050650	CA	GUSB;ASL	intergenic	Esophagus_Muscularis	ENSG00000224316	GTF2IP5	unprocessed_pseudogene	NO	277.018	417	-0.175706	0.0368487	7.98277e-05	47.9097	0.00751642
chr17_30163189_30163247	TG	NSRP1	intronic	Brain_Caudate_basal_ganglia	ENSG00000108587	GOSR1	Protein coding	NO	314.144	184	0.041922	0.0821676	7.9832e-05	41.8845	0.0185905
chr1_52140814_52140838	AG	BTF3L4;ZFYVE9	intergenic	Adipose_Visceral_Omentum	ENSG00000134744	TUT4	Protein coding	NO	290.255	459	0.085447	0.0335154	7.98383e-05	49.5527	0.00889157
chr6_52414011_52414070	GT	PAQR8;EFHC1	intergenic	Adipose_Subcutaneous	ENSG00000170915	PAQR8	Protein coding	NO	51.5945	530	-0.017753	0.0290706	7.98387e-05	49.507	0.00689224
chr9_128832897_128832936	AAC	KYAT1	downstream	Pancreas	ENSG00000171097	KYAT1	Protein coding	YES	2.5945	275	0.043293	0.0555075	7.98451e-05	45.4069	0.013518
chr2_231176642_231176678	AC	PSMD1;ARMC9	intergenic	Thyroid	ENSG00000135931	ARMC9	Protein coding	NO	21.886	534	0.084185	0.0288546	7.98476e-05	51.9962	0.00550457
chr14_100390391_100390427	TG	WDR25	intronic	Colon_Sigmoid	ENSG00000176473	WDR25	Protein coding	YES	8.409	310	-0.05519	0.0493476	7.98558e-05	48.929	0.0117339
chr12_113878632_113878672	AC	RBM19	intronic	Colon_Sigmoid	ENSG00000122965	RBM19	Protein coding	YES	19.748	310	0.08325	0.0493474	7.98578e-05	48.9302	0.0117339
chr19_27832732_27832828	ATTTT	LOC101927151	ncRNA_intronic	Pituitary	ENSG00000281468	.	lncRNA	NO	29.942	229	-0.047158	0.0663968	7.9859e-05	53.1157	0.0148908
chr10_91886456_91886488	TTTA	TNKS2;FGFBP3	intergenic	Artery_Coronary	ENSG00000107854	TNKS2	Protein coding	NO	88.046	180	-0.096273	0.083935	7.98665e-05	41.7705	0.0241825
chr22_26858301_26858343	TG	MIATNB;LOC110091768	intergenic	Artery_Aorta	ENSG00000223704	LINC01422	lncRNA	NO	0.312	346	-0.049981	0.0442914	7.98673e-05	47.9075	0.00930786
chr2_26245263_26245279	GT	HADHB	intronic	Skin_Not_Sun_Exposed_Suprapubic	ENSG00000084754	HADHA	Protein coding	NO	0.599	508	0.101729	0.0303151	7.98674e-05	50.8891	0.00686485
chr15_80955616_80955638	GT	CEMIP;MESD	intergenic	Brain_Spinal_cord_cervical_c-1	ENSG00000117899	MESD	Protein coding	NO	23.186	120	-0.110751	0.124035	7.98731e-05	41.7374	0.0349853
chr11_108459726_108459770	AC	C11orf65	intronic	Esophagus_Mucosa	ENSG00000149311	ATM	Protein coding	NO	96.863	449	0.016336	0.0342513	7.98732e-05	48.3242	0.00734969
chr1_160767289_160767323	GA	SLAMF7;LY9	intergenic	Stomach	ENSG00000158874	APOA2	Protein coding	NO	456.102	286	0.035454	0.05341	7.98752e-05	48.6405	0.018015
chr12_57551872_57551906	TC	KIF5A	intronic	Brain_Cerebellum	ENSG00000123427	EEF1AKMT3	Protein coding	NO	219.603	202	-0.187412	0.0750352	7.98762e-05	43.3623	0.0113633
chr17_46992198_46992219	AAAT	RPRML;CDC27	intergenic	Esophagus_Muscularis	ENSG00000262879	.	lncRNA	NO	41.4375	417	-0.032166	0.0368458	7.98799e-05	47.941	0.00752016
chr3_46068781_46068805	GT	XCR1	intronic	Adipose_Visceral_Omentum	ENSG00000173578	XCR1	Protein coding	YES	17.032	459	-0.183697	0.0335132	7.98828e-05	49.5803	0.00889492
chr4_103132960_103132984	TA	CENPE	intronic	Lung	ENSG00000251288	.	processed_pseudogene	NO	381.571	114	-0.075822	0.130251	7.98914e-05	52.2493	0.0091106
chr1_52570113_52570138	TGTTT	TUT4;GPX7	intergenic	Artery_Coronary	ENSG00000154222	CC2D1B	Protein coding	NO	203.921	195	0.214031	0.0776524	7.98986e-05	41.7873	0.0241825
chr6_41190851_41190891	TGTC	TREML2	UTR3	Brain_Hippocampus	ENSG00000161912	ADCY10P1	transcribed_unprocessed_pseudogene	NO	89.849	157	-0.121756	0.0958066	7.99066e-05	41.4765	0.0287832
chr4_151262676_151262710	TC	SH3D19	intronic	Heart_Atrial_Appendage	ENSG00000278978	.	.	NO	.	364	0.047751	0.0421307	7.99079e-05	46.441	0.0103019
chr7_66494578_66494596	TA	GS1-124K5.4	ncRNA_intronic	Cells_EBV-transformed_lymphocytes	ENSG00000237310	LINC03011	lncRNA	NO	0.801	137	0.251689	0.109245	7.99124e-05	39.1377	0.0353548
chr6_27747832_27747860	TC	LINC01012;LOC100131289	intergenic	Stomach	ENSG00000216901	ZNF603P	unprocessed_pseudogene	NO	428.342	286	0.031732	0.053407	7.99128e-05	48.6634	0.0180168
chr16_11276947_11276979	TC	PRM2	upstream	Colon_Sigmoid	ENSG00000175643	RMI2	Protein coding	NO	27.314	310	0.072598	0.0493434	7.99128e-05	48.964	0.0117391
chr1_120178958_120178990	AC	SEC22B;NBPF8	intergenic	Artery_Aorta	ENSG00000270392	PFN1P2	transcribed_processed_pseudogene	NO	255.063	346	0.073194	0.0442881	7.99175e-05	47.9377	0.00931178
chr17_2066372_2066392	TG	SMG6	intronic	Colon_Transverse	ENSG00000167720	SRR	Protein coding	NO	237.001	328	-0.194792	0.0466789	7.99212e-05	50.8712	0.0132339
chr7_73851985_73852055	CCTT	METTL27;TMEM270	intergenic	Cells_Cultured_fibroblasts	ENSG00000189143	CLDN4	Protein coding	NO	21.024	427	-0.047724	0.0359911	7.99267e-05	44.219	0.00627754
chr5_15577594_15577636	TG	FBXL7	intronic	Heart_Left_Ventricle	ENSG00000183580	FBXL7	Protein coding	YES	76.177	350	0.027138	0.0437889	7.9929e-05	43.048	0.0119811
chr3_52984726_52984768	TG	SFMBT1	intronic	Brain_Cerebellum	ENSG00000163938	GNL3	Protein coding	NO	291.577	202	-0.073597	0.0750292	7.99307e-05	43.3919	0.011366
chr1_117137446_117137480	AC	TRIM45;VTCN1	intergenic	Artery_Aorta	ENSG00000116830	TTF2	Protein coding	NO	39.217	346	0.028787	0.0442872	7.99321e-05	47.9464	0.00931178
chr4_99086037_99086057	AAAC	ADH5	intronic	Adipose_Visceral_Omentum	ENSG00000151247	EIF4E	Protein coding	NO	156.914	459	0.050024	0.0335104	7.99379e-05	49.6145	0.00889946
chr17_46112730_46112786	GGGGC	KANSL1	intronic	Esophagus_Muscularis	ENSG00000214401	KANSL1-AS1	lncRNA	NO	80.808	417	-0.154875	0.0368425	7.99393e-05	47.9767	0.00752458
chr5_56698981_56699015	AC	C5orf67;LOC105378979	intergenic	Adipose_Subcutaneous	ENSG00000095015	MAP3K1	Protein coding	NO	116.551	530	0.034819	0.0290662	7.99409e-05	49.5703	0.0069001
chr2_54038673_54038713	TA	ACYP2	intronic	Colon_Transverse	ENSG00000170634	ACYP2	Protein coding	YES	67.58	105	0.039017	0.140831	7.99431e-05	50.8851	0.0132341
chr5_141367537_141367573	AAAT	PCDHGA1;PCDHGA2;PCDHGA3;PCDHGA4;PCDHGA5;PCDHGB1;PCDHGB2	intronic	Breast_Mammary_Tissue	ENSG00000164620	RELL2	Protein coding	NO	269.395	377	0.115923	0.0406959	7.99489e-05	51.6984	0.0115036
chr21_42458219_42458252	TAT	UBASH3A;RSPH1	intergenic	Thyroid	ENSG00000160188	RSPH1	Protein coding	NO	37.9505	511	-0.042257	0.0301351	7.99549e-05	52.0661	0.00551139
chr14_59418214_59418236	CT	DAAM1;GPR135	intergenic	Brain_Anterior_cingulate_cortex_BA24	ENSG00000126790	L3HYPDH	Protein coding	NO	56.714	141	0.187227	0.106257	7.99562e-05	41.2833	0.0287088
chr16_57416829_57416865	TG	CCL17	downstream	Breast_Mammary_Tissue	ENSG00000088682	COQ9	Protein coding	NO	30.578	377	-0.039602	0.040695	7.99644e-05	51.7085	0.0115036
chr6_41058399_41058425	CA	APOBEC2	intronic	Liver	ENSG00000161912	ADCY10P1	transcribed_unprocessed_pseudogene	NO	42.61	195	-0.098803	0.0776447	7.9966e-05	38.421	0.0234275
chr11_68875067_68875102	TGTTA	CPT1A;MRPL21	intergenic	Vagina	ENSG00000197345	MRPL21	Protein coding	NO	28.6935	121	0.343627	0.123039	7.99666e-05	43.8701	0.0580293
chr16_89885977_89886060	GCCCTTCTCTGCGGCT	TCF25	intronic	Testis	ENSG00000015413	DPEP1	Protein coding	NO	248.442	296	-0.142451	0.0516309	7.99688e-05	67.4795	0.00976548
chr17_3609322_3609350	GA	TRPV1;SHPK	UTR5;UTR3	Esophagus_Gastroesophageal_Junction	ENSG00000196689	TRPV1	Protein coding	NO	0.075	322	-0.034975	0.0475305	7.99753e-05	48.3462	0.0108692
chr1_23526851_23526881	CA	LOC101928163	ncRNA_intronic	Thyroid	ENSG00000125945	ZNF436	Protein coding	NO	157.03	534	-0.105196	0.0288489	7.99815e-05	52.0834	0.00551264
chr22_38013073_38013127	CTTCCTTCC	POLR2F	intronic	Brain_Substantia_nigra	ENSG00000100151	PICK1	Protein coding	NO	43.211	105	0.196638	0.140824	7.99817e-05	40.7715	0.0562588
chr9_123077610_123077690	ATTGT	RABGAP1	intronic	Lung	ENSG00000011454	RABGAP1	Protein coding	YES	4.09	466	-0.030177	0.0330102	7.999e-05	52.3138	0.00912026
chr17_81399116_81399153	GT	BAHCC1	intronic	Heart_Atrial_Appendage	ENSG00000262877	.	lncRNA	NO	8.8155	364	-0.091797	0.0421255	7.99908e-05	46.4892	0.0103103
chr5_103253176_103253214	GT	PPIP5K2;MACIR	intergenic	Breast_Mammary_Tissue	ENSG00000145723	GIN1	Protein coding	NO	133.057	377	0.076581	0.0406932	7.99931e-05	51.727	0.0115051
chr19_51629271_51629305	AC	SIGLEC5	intronic	Brain_Spinal_cord_cervical_c-1	ENSG00000254415	SIGLEC14	Protein coding	NO	16.289	120	0.165079	0.124014	7.99945e-05	41.8009	0.0350091
chr12_48186540_48186570	GT	CCDC184	downstream	Colon_Sigmoid	ENSG00000167528	ZNF641	Protein coding	NO	158.218	310	-0.072129	0.0493373	7.99967e-05	49.0153	0.0117486
chr8_9067382_9067420	TG	ERI1	intronic	Nerve_Tibial	ENSG00000233609	RPL10P19	transcribed_processed_pseudogene	NO	105.491	488	-0.091699	0.0315377	8.00013e-05	51.6308	0.00578626
chr17_66302332_66302377	GCC	PRKCA	upstream	Adipose_Subcutaneous	ENSG00000154229	PRKCA	Protein coding	YES	0.2585	522	-0.066001	0.0295044	8.0002e-05	49.6082	0.00690349
chr8_143268838_143268859	TGC	GLI4	intronic	Adipose_Subcutaneous	ENSG00000272172	.	lncRNA	NO	21.7725	530	-0.048322	0.0290635	8.00025e-05	49.6085	0.00690349
chr16_22289375_22289407	AAAT	EEF2K	downstream	Colon_Transverse	ENSG00000260306	.	lncRNA	NO	493.632	327	-0.126865	0.0468136	8.00032e-05	50.9234	0.0132406
chr10_26481826_26481868	GT	APBB1IP	intronic	Pancreas	ENSG00000077420	APBB1IP	Protein coding	YES	43.422	275	-0.143811	0.0554944	8.00042e-05	45.4974	0.0135409
chr3_195562173_195562207	AC	PPP1R2;APOD	intergenic	Brain_Cortex	ENSG00000189058	APOD	Protein coding	NO	21.75	199	-0.047827	0.0761213	8.00084e-05	42.3144	0.0152101
chr12_113861474_113861514	TG	RBM19	intronic	Prostate	ENSG00000122965	RBM19	Protein coding	YES	2.59	199	-0.064424	0.0761211	8.00104e-05	52.756	0.0260395
chr11_95696971_95697027	TG	LOC100129203;FAM76B	intergenic	Breast_Mammary_Tissue	ENSG00000166037	CEP57	Protein coding	NO	92.966	377	-0.034709	0.0406921	8.00113e-05	51.7389	0.0115052
chr19_1867927_1867961	GT	KLF16;ABHD17A	intergenic	Muscle_Skeletal	ENSG00000267244	.	lncRNA	NO	44.744	655	0.053375	0.0235616	8.00125e-05	42.735	0.00608672
chr1_152710014_152710065	TG	LCE4A	downstream	Skin_Sun_Exposed_Lower_leg	ENSG00000185962	LCE3A	Protein coding	NO	86.9365	557	-0.028918	0.0276676	8.00136e-05	50.8317	0.00613909
chr11_18015274_18015320	GA	SERGEF;TPH1	intergenic	Brain_Caudate_basal_ganglia	ENSG00000166788	SAAL1	Protein coding	NO	66.138	184	-0.082249	0.0821459	8.00139e-05	41.98	0.0186172
chr19_17246432_17246472	AC	NR2F6;USHBP1	intergenic	Brain_Caudate_basal_ganglia	ENSG00000160117	ANKLE1	Protein coding	NO	35.193	183	-0.08631	0.0825812	8.00175e-05	41.9818	0.0186172
chr2_8389926_8389966	CTTC	LINC00299;LINC01814	intergenic	Adipose_Subcutaneous	ENSG00000115738	ID2	Protein coding	NO	288.899	530	-0.118417	0.0290622	8.00329e-05	49.6274	0.00690516
chr4_39101126_39101146	TA	KLHL5	intronic	Artery_Tibial	ENSG00000035928	RFC1	Protein coding	NO	190.602	158	0.031781	0.0952026	8.00387e-05	46.7903	0.00610521
chr18_12914852_12914890	AC	PTPN2;SEH1L	intergenic	Brain_Cerebellum	ENSG00000267336	EIF4A2P1	processed_pseudogene	NO	2.027	202	-0.097065	0.0750161	8.00503e-05	43.4568	0.0113791
chr1_156615557_156615573	CT	LOC101928177	ncRNA_intronic	Colon_Sigmoid	ENSG00000163382	NAXE	Protein coding	NO	22.29	310	0.170298	0.0493332	8.00516e-05	49.0489	0.0117539
chr7_6448699_6448735	TTTA	DAGLB	upstream	Esophagus_Gastroesophageal_Junction	ENSG00000164535	DAGLB	Protein coding	YES	0.746	322	-0.119607	0.0475251	8.00521e-05	48.3926	0.010877
chr7_151956137_151956189	AAAT	GALNTL5	upstream	Testis	ENSG00000106648	GALNTL5	Protein coding	YES	0.216	288	-0.027066	0.0530318	8.00552e-05	67.5524	0.00977462
chr16_54211868_54211912	AC	FTO;LINC02169	intergenic	Skin_Sun_Exposed_Lower_leg	ENSG00000259517	LINC02169	lncRNA	NO	58.856	557	-0.075773	0.0276655	8.00656e-05	50.8647	0.00614163
chr13_75549763_75549789	CGG	UCHL3	intronic	Skin_Sun_Exposed_Lower_leg	ENSG00000261105	LMO7-AS1	lncRNA	NO	86.134	557	0.08015	0.0276655	8.00661e-05	50.865	0.00614163
chr6_29726559_29726583	TG	HLA-F	intronic	Esophagus_Gastroesophageal_Junction	ENSG00000230795	HLA-K	unprocessed_pseudogene	NO	199.888	322	0.201901	0.0475239	8.00688e-05	48.4027	0.010877
chr1_15623557_15623581	TTA	DDI2	intronic	Esophagus_Mucosa	ENSG00000116771	AGMAT	Protein coding	NO	38.518	446	-0.049322	0.0344686	8.00726e-05	48.4449	0.00736692
chr19_37303911_37303938	CA	LOC284412;ZNF875	intergenic	Adipose_Visceral_Omentum	ENSG00000276846	.	lncRNA	NO	11.6955	459	0.182039	0.0335034	8.00783e-05	49.7017	0.0089135
chr14_23567689_23567701	CAGCGG	LOC102724814	ncRNA_exonic	Prostate	ENSG00000258727	AP1G2-AS1	lncRNA	NO	6.598	199	0.149422	0.0761131	8.00822e-05	52.8033	0.02605
chr14_70317366_70317392	GT	ADAM21P1;COX16	intergenic	Breast_Mammary_Tissue	ENSG00000213463	SYNJ2BP	Protein coding	NO	99.682	377	-0.020084	0.0406877	8.00844e-05	51.7861	0.0115131
chr20_38577698_38577732	AC	RALGAPB	UTR3	Cells_Cultured_fibroblasts	ENSG00000277034	SNORA71	snoRNA	NO	155.941	427	0.148697	0.0359826	8.0085e-05	44.3066	0.00628908
chr17_45895048_45895090	GT	MAPT-AS1	ncRNA_intronic	Muscle_Skeletal	ENSG00000263503	MAPK8IP1P2	processed_pseudogene	NO	292.729	655	0.159366	0.023559	8.00858e-05	42.7741	0.00609058
chr16_28604689_28604721	GTT	SULT1A1	downstream	Heart_Atrial_Appendage	ENSG00000251417	.	lncRNA	NO	198.038	364	-0.185536	0.0421195	8.00865e-05	46.5448	0.0103181
chr4_112573167_112573201	AC	ZGRF1	intronic	Nerve_Tibial	ENSG00000138658	ZGRF1	Protein coding	YES	10.877	488	0.051004	0.0315336	8.00894e-05	51.6876	0.00579133
chr11_8910709_8910737	GT	DENND2B	intronic	Colon_Sigmoid	ENSG00000175356	SCUBE2	Protein coding	NO	111.306	310	-0.057837	0.0493305	8.00896e-05	49.0723	0.0117567
chr14_24354175_24354272	CCTC	RIPK3;NFATC4	intergenic	Esophagus_Muscularis	ENSG00000129465	RIPK3	Protein coding	NO	14.2015	417	0.041351	0.0368343	8.00899e-05	48.0671	0.00753639
chr17_18929358_18929391	AAT	PRPSAP2	intronic	Thyroid	ENSG00000171928	TVP23B	Protein coding	NO	133.569	516	-0.087541	0.0298399	8.00933e-05	52.1562	0.00551917
chr1_44812786_44812838	GT	BTBD19	intronic	Skin_Sun_Exposed_Lower_leg	ENSG00000126088	UROD	Protein coding	NO	198.138	557	0.015437	0.0276643	8.00934e-05	50.8824	0.00614299
chr19_38268766_38268790	GT	SPINT2	intronic	Adipose_Subcutaneous	ENSG00000099338	CATSPERG	Protein coding	NO	66.997	530	0.071456	0.0290594	8.00965e-05	49.6668	0.00690968
chr13_77693571_77693623	TTCC	LOC100129307;SLAIN1	intergenic	Brain_Amygdala	ENSG00000234377	OBI1-AS1	lncRNA	NO	226.092	120	0.150936	0.123995	8.01025e-05	40.8067	0.0446343
chr6_105334713_105334739	CAA	PREP	intronic	Pituitary	ENSG00000085377	PREP	Protein coding	YES	10.958	230	-0.05557	0.0660908	8.01062e-05	53.2801	0.0149286
chr11_68998216_68998249	TG	MRGPRD;MRGPRF	intergenic	Colon_Sigmoid	ENSG00000261625	.	lncRNA	NO	3.8155	310	0.034343	0.049329	8.01101e-05	49.0848	0.0117568
chr6_36555464_36555504	AC	STK38;SRSF3	intergenic	Liver	ENSG00000010030	ETV7	Protein coding	NO	167.684	195	0.072602	0.077628	8.01138e-05	38.492	0.0234564
chr1_89502766_89502810	CA	GBP1P1;LRRC8B	intergenic	Brain_Substantia_nigra	ENSG00000197147	LRRC8B	Protein coding	NO	22.041	105	-0.051994	0.140796	8.01236e-05	40.8439	0.0562588
chr1_153934796_153934847	CTG	DENND4B	exonic	Artery_Tibial	ENSG00000143545	RAB13	Protein coding	NO	50.5405	532	-0.050323	0.02895	8.01251e-05	46.8408	0.006111
chr12_123133791_123133813	AC	PITPNM2	intronic	Artery_Aorta	ENSG00000150967	ABCB9	Protein coding	NO	152.153	346	-0.062999	0.0442743	8.01277e-05	48.0637	0.00933276
chr5_154219802_154219889	AC	GALNT10	intronic	Esophagus_Gastroesophageal_Junction	ENSG00000164574	GALNT10	Protein coding	YES	28.8485	322	-0.028176	0.0475191	8.01375e-05	48.4443	0.0108827
chr2_110637585_110637621	GT	BUB1	UTR3	Artery_Tibial	ENSG00000261760	.	transcribed_unprocessed_pseudogene	NO	391.847	532	0.107725	0.0289494	8.01395e-05	46.8492	0.0061113
chr7_65286809_65286837	TAT	INTS4P1;ZNF92	intergenic	Lung	ENSG00000152926	ZNF117	Protein coding	NO	280.139	114	-0.110563	0.130205	8.01399e-05	52.4118	0.00913575
chr5_75612312_75612360	CCCCCGC	ANKDD1B	intronic	Testis	ENSG00000189045	ANKDD1B	Protein coding	YES	0.53	295	-0.048169	0.0517895	8.01431e-05	67.6265	0.00978393
chr6_31307643_31307695	GGA	LINC02571;HLA-B	intergenic	Esophagus_Gastroesophageal_Junction	ENSG00000204463	BAG6	Protein coding	NO	332.119	322	0.078274	0.0475185	8.01466e-05	48.4497	0.0108827
chr12_50516213_50516270	TC	DIP2B	intronic	Heart_Atrial_Appendage	ENSG00000178449	COX14	Protein coding	NO	404.005	364	0.034771	0.0421156	8.01484e-05	46.5808	0.0103198
chr8_11512654_11512682	TTTG	BLK	intronic	Brain_Anterior_cingulate_cortex_BA24	ENSG00000255020	TDH-AS1	lncRNA	NO	165.166	141	0.233715	0.106228	8.01504e-05	41.3836	0.0287586
chr10_32401049_32401113	TCCT	EPC1;LOC101929431	intergenic	Heart_Atrial_Appendage	ENSG00000273038	.	.	NO	.	364	0.04753	0.0421153	8.01535e-05	46.5837	0.0103198
chr22_30570977_30571015	AC	GAL3ST1	intronic	Lung	ENSG00000128242	GAL3ST1	Protein coding	YES	1.834	466	-0.098843	0.0330017	8.01633e-05	52.4271	0.0091362
chr12_50086479_50086500	TGG	SMARCD1	intronic	Brain_Amygdala	ENSG00000139624	CERS5	Protein coding	NO	46.6755	120	0.077265	0.123983	8.01671e-05	40.8396	0.0446343
chr16_3159781_3159825	GT	CASP16P;OR1F1	intergenic	Esophagus_Muscularis	ENSG00000085644	ZNF213	Protein coding	NO	22.153	417	-0.017855	0.03683	8.01673e-05	48.1135	0.00754249
chr1_40062773_40062798	TG	CAP1	intronic	Brain_Amygdala	ENSG00000131238	PPT1	Protein coding	NO	16.0495	119	0.077389	0.124978	8.01686e-05	40.8404	0.0446343
chr21_39345109_39345137	CA	HMGN1	intronic	Small_Intestine_Terminal_Ileum	ENSG00000235888	LINC02940	lncRNA	NO	282.229	172	0.030843	0.0876786	8.01715e-05	44.8222	0.0286125
chr5_139145629_139145681	GT	SIL1	intronic	Artery_Coronary	ENSG00000253404	CTNNA1-AS1	lncRNA	NO	392.346	195	-0.101843	0.0776213	8.01727e-05	41.9307	0.0242369
chr17_39236064_39236094	TG	STAC2;LOC101929578	intergenic	Skin_Sun_Exposed_Lower_leg	ENSG00000141750	STAC2	Protein coding	NO	10.134	557	0.027203	0.027661	8.01733e-05	50.9332	0.00614838
chr6_33409705_33409753	TG	KIFC1	UTR3	Nerve_Tibial	ENSG00000112514	CUTA	Protein coding	NO	7.814	488	0.018738	0.0315295	8.01763e-05	51.7437	0.00579631
chr7_30526568_30526594	TG	GGCT;GARS1-DT	intergenic	Esophagus_Muscularis	ENSG00000264520	.	lncRNA	NO	0.85	417	-0.173026	0.0368291	8.01851e-05	48.1242	0.00754298
chr18_54077820_54077862	GT	LINC01919;MBD2	intergenic	Cells_Cultured_fibroblasts	ENSG00000101751	POLI	Protein coding	NO	191.676	427	0.013833	0.0359771	8.01877e-05	44.3634	0.00629625
chr5_132416257_132416285	GT	IRF1-AS1	ncRNA_intronic	Colon_Sigmoid	ENSG00000164398	ACSL6	Protein coding	NO	404.028	310	-0.080882	0.0493231	8.01908e-05	49.1343	0.0117659
chr10_87640677_87640734	AC	MINPP1;PAPSS2	intergenic	Muscle_Skeletal	ENSG00000184923	NUTM2A	Protein coding	NO	415.205	655	-0.047569	0.0235553	8.01918e-05	42.8308	0.00609777
chr4_151638315_151638351	TG	FAM160A1	intronic	Artery_Aorta	ENSG00000251455	.	lncRNA	NO	36.15	346	-0.050222	0.04427	8.01934e-05	48.1031	0.0093386
chr19_41089285_41089360	CT	CYP2A13	intronic	Esophagus_Muscularis	ENSG00000269800	PLEKHA3P1	processed_pseudogene	NO	432.666	417	0.019573	0.0368282	8.02006e-05	48.1335	0.00754326
chr1_8043096_8043140	TC	ERRFI1;LINC01714	intergenic	Brain_Frontal_Cortex_BA9	ENSG00000238290	ERRFI1-DT	lncRNA	NO	16.38	165	-0.134467	0.0912735	8.02022e-05	41.9713	0.0218865
chr9_121194094_121194130	CA	RAB14	intronic	Thyroid	ENSG00000226752	CUTALP	transcribed_unitary_pseudogene	NO	346.818	533	0.066788	0.0288927	8.02072e-05	52.2304	0.00552644
chr5_151788572_151788612	TG	G3BP1	intronic	Muscle_Skeletal	ENSG00000275765	.	lncRNA	NO	17.084	655	-0.064986	0.0235545	8.02132e-05	42.8422	0.00609853
chr15_67241040_67241070	AC	AAGAB	intronic	Ovary	ENSG00000103599	IQCH	Protein coding	NO	13.731	147	0.087911	0.102041	8.02152e-05	43.0756	0.0338133
chr2_105123677_105123727	CA	MRPS9-AS1;LINC01918	intergenic	Brain_Frontal_Cortex_BA9	ENSG00000135972	MRPS9	Protein coding	NO	31.604	165	0.054766	0.0912718	8.02158e-05	41.9783	0.0218865
chr12_56027412_56027436	AAC	IKZF4	intronic	Esophagus_Mucosa	ENSG00000123411	IKZF4	Protein coding	YES	2.684	449	-0.190421	0.0342337	8.02176e-05	48.5326	0.00737797
chr8_91051159_91051195	AC	PIP4P2;OTUD6B-AS1	intergenic	Esophagus_Gastroesophageal_Junction	ENSG00000254251	.	lncRNA	NO	191.937	322	0.038491	0.0475129	8.02262e-05	48.4979	0.0108911
chr19_4338120_4338138	CA	STAP2	intronic	Small_Intestine_Terminal_Ileum	ENSG00000167674	HDGFL2	Protein coding	NO	134.168	172	0.187295	0.0876716	8.02273e-05	44.8534	0.0286125
chr2_54533900_54533926	CA	SPTBN1	intronic	Nerve_Tibial	ENSG00000238018	SPTBN1-AS2	lncRNA	NO	128.879	488	-0.046107	0.0315271	8.02274e-05	51.7767	0.00579936
chr15_82209316_82209352	AC	EFL1	intronic	Adipose_Subcutaneous	ENSG00000214575	CPEB1	Protein coding	NO	347.202	530	-0.021227	0.0290537	8.02289e-05	49.7489	0.00691918
chr17_15786092_15786128	AC	MEIS3P1	upstream	Brain_Hypothalamus	ENSG00000179277	MEIS3P1	processed_pseudogene	YES	0.508	160	-0.08084	0.0940263	8.0232e-05	42.7106	0.0282311
chr14_103924453_103924485	CA	ATP5MPL;TDRD9	intergenic	Brain_Cerebellar_Hemisphere	ENSG00000156411	ATP5MJ	Protein coding	NO	2.903	166	0.080357	0.090737	8.02361e-05	42.9617	0.015265
chr2_48440812_48440840	CGG	PPP1R21	UTR5	Artery_Tibial	ENSG00000162869	PPP1R21	Protein coding	YES	0.057	532	-0.122914	0.028945	8.02412e-05	46.9087	0.00611826
chr2_113297800_113297867	AC	PAX8;CBWD2	intergenic	Small_Intestine_Terminal_Ileum	ENSG00000189223	PAX8-AS1	lncRNA	NO	28.0095	172	0.11484	0.0876691	8.02468e-05	44.8643	0.0286125
chr1_174534132_174534182	TG	RABGAP1L	intronic	Whole_Blood	ENSG00000152061	RABGAP1L	Protein coding	YES	103.221	616	-0.040079	0.0250317	8.02471e-05	42.0957	0.00626238
chr5_82118387_82118405	AT	ATG10	intronic	Breast_Mammary_Tissue	ENSG00000205464	ATP6AP1L	transcribed_unitary_pseudogene	NO	161.066	120	0.02711	0.123968	8.02532e-05	51.8953	0.0115348
chr7_21441992_21442037	TG	SP4	intronic	Cells_Cultured_fibroblasts	ENSG00000105877	DNAH11	Protein coding	NO	101.025	427	0.059228	0.0359736	8.02544e-05	44.4003	0.00630059
chr5_179764995_179765019	TG	MAML1	intronic	Spleen	ENSG00000161021	MAML1	Protein coding	YES	3.845	205	0.103489	0.0739246	8.02577e-05	51.125	0.0173364
chr17_82412318_82412472	TCGGGGCAGGGGCATGGTTA	OGFOD3	intronic	Esophagus_Mucosa	ENSG00000181396	OGFOD3	Protein coding	YES	0.706	449	0.128686	0.0342316	8.02587e-05	48.5575	0.00737955
chr7_7497062_7497138	AAGG	COL28A1	intronic	Brain_Cerebellar_Hemisphere	ENSG00000215018	COL28A1	Protein coding	YES	22.973	166	0.18497	0.0907325	8.02706e-05	42.9802	0.015265
chr2_48309894_48309926	GT	FBXO11;FOXN2	intergenic	Heart_Left_Ventricle	ENSG00000242441	GTF2A1L	Protein coding	NO	307.888	350	-0.058925	0.0437667	8.0271e-05	43.2322	0.012029
chr2_86077811_86077858	CA	POLR1A	splicing	Ovary	ENSG00000132313	MRPL35	Protein coding	NO	121.52	147	0.066639	0.102032	8.02746e-05	43.1075	0.0338133
chr7_100520759_100520796	AG	NYAP1;AGFG2	intergenic	Cells_EBV-transformed_lymphocytes	ENSG00000242294	STAG3L5P	transcribed_unprocessed_pseudogene	NO	182.581	130	0.114242	0.114824	8.02748e-05	39.3152	0.0354831
chr7_21441992_21442037	TG	SP4	intronic	Esophagus_Muscularis	ENSG00000105866	SP4	Protein coding	YES	13.8135	417	0.038898	0.0368241	8.0276e-05	48.1788	0.00754799
chr12_118133182_118133237	TATTT	VSIG10;PEBP1	intergenic	Brain_Cerebellar_Hemisphere	ENSG00000275759	.	lncRNA	NO	295.072	166	-0.033088	0.0907314	8.02788e-05	42.9846	0.015265
chr21_39345109_39345137	CA	HMGN1	intronic	Adrenal_Gland	ENSG00000205581	HMGN1	Protein coding	YES	3.216	203	-0.041768	0.0746312	8.0281e-05	40.918	0.0184731
chr16_30011139_30011212	GC	DOC2A	intronic	Brain_Cerebellar_Hemisphere	ENSG00000132207	SLX1A	Protein coding	NO	182.7	166	-0.03332	0.090731	8.02819e-05	42.9862	0.015265
chr16_69568334_69568406	AT	NFAT5	intronic	Testis	ENSG00000255185	PDXDC2P	transcribed_unprocessed_pseudogene	NO	497.406	296	0.034142	0.051607	8.02825e-05	67.7441	0.00979952
chr2_97282547_97282599	AC	LOC100506076	ncRNA_intronic	Artery_Aorta	ENSG00000144199	FAHD2B	Protein coding	NO	187.691	346	0.036677	0.0442634	8.02935e-05	48.1632	0.00934663
chr3_53975047_53975081	CA	SELENOK;CACNA2D3	intergenic	Pituitary	ENSG00000113812	ACTR8	Protein coding	NO	92.912	230	-0.049932	0.0660726	8.02942e-05	53.4051	0.0149594
chr17_76639638_76639696	AC	ST6GALNAC1	intronic	Liver	ENSG00000182534	MXRA7	Protein coding	NO	49.038	195	0.088834	0.0776074	8.02963e-05	38.5797	0.0234956
chr15_82499001_82499044	AC	GOLGA2P10;LOC727751	ncRNA_intronic	Muscle_Skeletal	ENSG00000188659	SAXO2	Protein coding	NO	235.879	655	-0.054567	0.0235514	8.03018e-05	42.8895	0.0061044
chr2_197374035_197374156	TC	ANKRD44;SF3B1	intergenic	Cells_Cultured_fibroblasts	ENSG00000065413	ANKRD44	Protein coding	NO	62.9225	427	-0.005655	0.0359707	8.03083e-05	44.4301	0.00630393
chr6_3208681_3208709	AG	LINC02525;TUBB2B	intergenic	Nerve_Tibial	ENSG00000180822	PSMG4	Protein coding	NO	22.708	488	-0.078497	0.0315232	8.03096e-05	51.8297	0.00580465
chr7_100783763_100783829	ATATACATATATATAT	ZAN	intronic	Breast_Mammary_Tissue	ENSG00000176125	UFSP1	Protein coding	NO	105.919	120	0.039944	0.123957	8.03151e-05	51.9353	0.0115412
chr6_29953121_29953160	TAAC	HLA-A;HCG9	intergenic	Pancreas	ENSG00000227262	HCG4B	unprocessed_pseudogene	NO	26.1675	275	0.18148	0.0554687	8.03187e-05	45.6762	0.0135884
chr17_27927485_27927521	AC	LYRM9;LINC01992	intergenic	Brain_Spinal_cord_cervical_c-1	ENSG00000232859	LYRM9	Protein coding	NO	32.751	120	0.137552	0.123956	8.03211e-05	41.9716	0.0350942
chr19_864042_864060	CA	CFD	downstream	Brain_Spinal_cord_cervical_c-1	ENSG00000197766	CFD	Protein coding	YES	2.352	120	0.062116	0.123956	8.03233e-05	41.9727	0.0350942
chr15_78317561_78317666	TGAA	WDR61;CRABP1	intergenic	Ovary	ENSG00000140403	DNAJA4	Protein coding	NO	38.4765	147	-0.057333	0.102025	8.03264e-05	43.1354	0.0338133
chr2_127186369_127186414	ATTTT	CYP27C1	UTR3	Heart_Left_Ventricle	ENSG00000144230	GPR17	Protein coding	NO	459.473	350	-0.222172	0.043763	8.03291e-05	43.2635	0.0120343
chr7_94936651_94936683	GT	PPP1R9A	intronic	Brain_Anterior_cingulate_cortex_BA24	ENSG00000127990	SGCE	Protein coding	NO	280.095	141	-0.148877	0.1062	8.03293e-05	41.476	0.0288027
chr18_23687746_23687766	TG	ANKRD29;LAMA3	intergenic	Cells_Cultured_fibroblasts	ENSG00000154065	ANKRD29	Protein coding	NO	24.845	427	-0.031302	0.0359695	8.03299e-05	44.4421	0.00630473
chr7_32814529_32814564	TG	LINC00997;DPY19L1P2	intergenic	Pancreas	ENSG00000229358	DPY19L1P1	unprocessed_pseudogene	NO	52.7595	274	0.08322	0.0556661	8.03326e-05	45.6841	0.0135884
chr9_120714264_120714288	CGG	MEGF9	exonic	Breast_Mammary_Tissue	ENSG00000106804	C5	Protein coding	NO	267.616	367	-0.12857	0.0417648	8.0334e-05	51.9475	0.0115413
chr10_99778433_99778479	AG	CUTC;ABCC2	intergenic	Nerve_Tibial	ENSG00000233690	EBAG9P1	processed_pseudogene	NO	80.507	485	0.044268	0.0317149	8.03346e-05	51.8458	0.0058058
chr5_41832333_41832363	AG	OXCT1	intronic	Brain_Putamen_basal_ganglia	ENSG00000083720	OXCT1	Protein coding	YES	10.409	163	-0.087302	0.0923389	8.03352e-05	40.6799	0.0221447
chr1_77887912_77888008	TTC	NEXN-AS1	ncRNA_exonic	Skin_Sun_Exposed_Lower_leg	ENSG00000137960	GIPC2	Protein coding	NO	91.582	557	0.009437	0.0276542	8.03386e-05	51.0381	0.00615956
chr7_125235225_125235267	AG	LOC101928254;LOC101928283	ncRNA_intronic	Heart_Atrial_Appendage	ENSG00000224897	POT1-AS1	lncRNA	NO	40.522	364	-0.059701	0.0421036	8.03406e-05	46.6925	0.0103416
chr6_27848312_27848352	AC	H2BC15;H2AC16	intergenic	Ovary	ENSG00000182477	OR2B8P	Protein coding	NO	205.833	147	0.121772	0.102022	8.03457e-05	43.1457	0.0338133
chr3_122785840_122785868	ATAG	HSPBAP1	intronic	Adipose_Subcutaneous	ENSG00000169087	HSPBAP1	Protein coding	YES	7.806	530	-0.11374	0.0290484	8.03505e-05	49.8243	0.0069287
chr2_145024267_145024319	CA	TEX41	ncRNA_intronic	Thyroid	ENSG00000226674	TEX41	lncRNA	YES	0.861	534	0.023987	0.0288327	8.03565e-05	52.3276	0.00553614
chr13_72971185_72971223	GT	PIBF1	intronic	Esophagus_Muscularis	ENSG00000083535	PIBF1	Protein coding	YES	1.565	417	-0.047207	0.0368194	8.03607e-05	48.2296	0.00755476
chr22_43392779_43392803	GA	SCUBE1;LINC01639	intergenic	Stomach	ENSG00000186732	MPPED1	Protein coding	NO	18.405	286	0.192412	0.0533712	8.03671e-05	48.9401	0.0181125
chr6_31241314_31241350	TTCC	HCG27;HLA-C	intergenic	Artery_Coronary	ENSG00000204528	PSORS1C3	lncRNA	NO	63.433	195	0.090411	0.0775992	8.03687e-05	42.0331	0.0242546
chr6_134423923_134423963	AAAAT	SGK1;CT69	intergenic	Cells_Cultured_fibroblasts	ENSG00000118515	SGK1	Protein coding	NO	105.831	421	-0.029543	0.0364734	8.03728e-05	44.4658	0.0063072
chr17_19638169_19638217	AC	SLC47A1;ALDH3A2	intergenic	Brain_Frontal_Cortex_BA9	ENSG00000262681	.	lncRNA	NO	80.866	165	-0.081469	0.0912508	8.03747e-05	42.0615	0.0219185
chr6_33593791_33593816	TTTTA	LINC00336	upstream	Colon_Transverse	ENSG00000197251	LINC00336	lncRNA	YES	0.4655	326	0.15048	0.0469274	8.03985e-05	51.175	0.0133026
chr19_50805791_50805822	AC	C19orf48	upstream	Brain_Hippocampus	ENSG00000180279	TMEM277P	transcribed_unitary_pseudogene	NO	3.0675	157	0.117184	0.0957375	8.04065e-05	41.7361	0.0289432
chr7_65354519_65354551	CTCCT	INTS4P1;ZNF92	intergenic	Brain_Hypothalamus	ENSG00000226002	GTF2IP14	unprocessed_pseudogene	NO	270.432	159	0.021425	0.0945736	8.04091e-05	42.8049	0.0282727
chr6_41179884_41179934	AC	TREM2;TREML2	intergenic	Adrenal_Gland	ENSG00000161912	ADCY10P1	transcribed_unprocessed_pseudogene	NO	78.887	203	-0.064833	0.0746167	8.04147e-05	40.9861	0.0184902
chr12_4702128_4702202	CCA	GAU1	ncRNA_intronic	Pancreas	ENSG00000111254	AKAP3	Protein coding	NO	53.114	275	0.024028	0.0554609	8.04152e-05	45.7311	0.013598
chr2_241024642_241024688	TTATT	SNED1	intronic	Brain_Substantia_nigra	ENSG00000168385	SEPTIN2	Protein coding	NO	290.435	105	-0.086065	0.140737	8.04219e-05	40.996	0.0563906
chr17_39025971_39026019	GGAA	LINC02079	downstream	Artery_Tibial	ENSG00000263874	LASP1NB	Protein coding	NO	100.827	532	0.081067	0.0289372	8.04221e-05	47.0144	0.00613045
chr12_100098919_100098931	AGAT	UHRF1BP1L	intronic	Thyroid	ENSG00000111647	BLTP3B	Protein coding	NO	5.961	534	0.061216	0.0288296	8.04275e-05	52.3739	0.00554045
chr10_45594599_45594637	CCCAG	MARCHF8	UTR5	Adrenal_Gland	ENSG00000188234	AGAP4	Protein coding	NO	249.885	202	-0.256234	0.0749749	8.04276e-05	40.9927	0.0184902
chr11_68995883_68995931	GT	MRGPRD;MRGPRF	intergenic	Muscle_Skeletal	ENSG00000132740	IGHMBP2	Protein coding	NO	58.167	655	-0.079957	0.0235469	8.04293e-05	42.9576	0.00611322
chr20_35615424_35615491	AAAG	SPAG4	upstream	Brain_Cortex	ENSG00000224497	RPL36P4	processed_pseudogene	NO	70.7105	199	-0.041699	0.0760743	8.0432e-05	42.5384	0.0152796
chr10_50511248_50511282	AC	SGMS1	intronic	Pancreas	ENSG00000204147	ASAH2B	Protein coding	NO	228.053	275	-0.097027	0.055459	8.04374e-05	45.7437	0.013598
chr5_127048246_127048291	AC	C5orf63	intronic	Colon_Sigmoid	ENSG00000164241	C5orf63	Protein coding	YES	10.6485	310	0.10846	0.0493051	8.04382e-05	49.2859	0.0117993
chr12_57551872_57551906	TC	KIF5A	intronic	Nerve_Tibial	ENSG00000166908	PIP4K2C	Protein coding	NO	39.285	488	0.065736	0.031517	8.04416e-05	51.9149	0.00581289
chr3_49464586_49464638	AAAT	NICN1;DAG1	intergenic	Esophagus_Mucosa	ENSG00000173540	GMPPB	Protein coding	NO	259.254	443	-0.062551	0.0346798	8.04492e-05	48.6727	0.00739595
chr5_90639071_90639097	AC	ADGRV1	intronic	Testis	ENSG00000164199	ADGRV1	Protein coding	YES	1.634	295	-0.065352	0.0517659	8.04516e-05	67.8868	0.00981875
chr9_105620775_105620822	TAG	FKTN	intronic	Brain_Nucleus_accumbens_basal_ganglia	ENSG00000106692	FKTN	Protein coding	YES	0.7545	190	-0.094491	0.0795723	8.04686e-05	42.4629	0.0185996
chr2_199602669_199602713	GAAG	SATB2-AS1;LINC01877	intergenic	Colon_Sigmoid	ENSG00000226124	FTCDNL1	Protein coding	NO	246.279	310	-0.110455	0.049302	8.04804e-05	49.3117	0.0118027
chr7_64890189_64890222	GT	ZNF273	intronic	Prostate	ENSG00000182722	SEPHS1P1	processed_pseudogene	NO	36.8515	199	-0.065714	0.076069	8.04806e-05	53.066	0.0261305
chr3_98786955_98786985	GT	ST3GAL6	intronic	Esophagus_Muscularis	ENSG00000057019	DCBLD2	Protein coding	NO	15.001	417	0.021793	0.0368128	8.04817e-05	48.3022	0.00756495
chr15_33933491_33933581	AC	AVEN	intronic	Adipose_Visceral_Omentum	ENSG00000169857	AVEN	Protein coding	YES	47.798	459	-0.011032	0.0334831	8.04853e-05	49.9542	0.00895558
chr11_833053_833115	CGAGGGGGGCGAGGGGCG	CD151	intronic	Artery_Aorta	ENSG00000214063	TSPAN4	Protein coding	NO	9.728	99	-0.170786	0.148788	8.04855e-05	48.2783	0.00936716
chr2_183152110_183152154	AC	NUP35	intronic	Liver	ENSG00000163002	NUP35	Protein coding	YES	27.674	195	0.034627	0.0775857	8.04889e-05	38.6723	0.0235376
chr9_82982385_82982407	CTTTT	RASEF	UTR3	Thyroid	ENSG00000165105	RASEF	Protein coding	YES	80.746	534	-0.074477	0.028827	8.04899e-05	52.4145	0.00554357
chr2_41926148_41926196	AC	LINC01913;LINC01914	intergenic	Heart_Atrial_Appendage	ENSG00000205086	LINC02898	lncRNA	NO	27.123	364	0.098254	0.0420942	8.04912e-05	46.78	0.0103587
chr7_6437155_6437200	AAT	DAGLB	intronic	Esophagus_Muscularis	ENSG00000136247	ZDHHC4	Protein coding	NO	140.256	114	-0.123125	0.13014	8.04947e-05	48.31	0.00756499
chr3_51908617_51908673	CA	IQCF1;RRP9	intergenic	Esophagus_Mucosa	ENSG00000114767	RRP9	Protein coding	NO	33.259	449	0.01619	0.0342195	8.04966e-05	48.7014	0.00739888
chr2_190386066_190386150	TTTTA	INPP1;MFSD6	intergenic	Brain_Cerebellar_Hemisphere	ENSG00000151690	MFSD6	Protein coding	NO	22.247	166	-0.036055	0.0907027	8.04981e-05	43.102	0.0153007
chr9_129824606_129824633	AAT	TOR1A	upstream	Artery_Tibial	ENSG00000136816	TOR1B	Protein coding	NO	20.2615	516	0.052718	0.0298217	8.05029e-05	47.0617	0.00613581
chr10_42327390_42327438	GT	NONE;LOC441666	intergenic	Uterus	ENSG00000185904	LINC00839	lncRNA	NO	148.066	109	-0.09678	0.135812	8.05086e-05	43.0917	0.0568493
chr12_10821063_10821159	ATATATATATCTTATAC	TAS2R9;TAS2R10	intergenic	Artery_Aorta	ENSG00000212127	TAS2R14	Protein coding	NO	118.152	98	-0.118485	0.150217	8.05091e-05	48.2925	0.00936809
chr2_113830773_113830815	AC	ACTR3-AS1	downstream	Prostate	ENSG00000236397	DDX11L2	unprocessed_pseudogene	NO	229.533	199	0.072129	0.0760656	8.05113e-05	53.0863	0.0261305
chr10_100267910_100267945	CTAAC	CWF19L1	upstream	Brain_Hippocampus	ENSG00000196072	BLOC1S2	Protein coding	NO	15.0085	157	0.116475	0.0957228	8.05135e-05	41.7916	0.0289616
chr2_46518758_46518810	TG	ATP6V1E2	intronic	Artery_Coronary	ENSG00000250565	ATP6V1E2	Protein coding	YES	1.173	195	-0.041007	0.0775827	8.0515e-05	42.1097	0.0242692
chr5_132485828_132485850	AC	IRF1	intronic	Small_Intestine_Terminal_Ileum	ENSG00000113522	RAD50	Protein coding	NO	70.18	172	0.061463	0.087635	8.05162e-05	45.0149	0.0286863
chr6_43103456_43103478	GT	PTK7	intronic	Adipose_Subcutaneous	ENSG00000124587	PEX6	Protein coding	NO	124.286	530	0.137171	0.0290412	8.05171e-05	49.9276	0.00694114
chr1_154558614_154558648	CCG	UBE2Q1	UTR5	Colon_Transverse	ENSG00000228013	IL6R-AS1	lncRNA	NO	152.067	105	0.214918	0.140717	8.05243e-05	51.2551	0.0133199
chr15_82211549_82211619	AC	EFL1	intronic	Prostate	ENSG00000197978	GOLGA6L9	Protein coding	NO	218.232	198	0.014934	0.0764376	8.05278e-05	53.0971	0.0261305
chr5_90628220_90628259	AAAAT	ADGRV1	intronic	Artery_Aorta	ENSG00000113356	POLR3G	Protein coding	NO	153.345	344	-0.07885	0.0445014	8.05283e-05	48.304	0.00936851
chr11_63615396_63615431	TG	PLAAT3	upstream	Colon_Sigmoid	ENSG00000176485	PLAAT3	Protein coding	YES	0.9805	310	0.029121	0.0492981	8.05344e-05	49.3448	0.0118078
chr1_48283697_48283724	AAAG	SLC5A9;SPATA6	intergenic	Testis	ENSG00000279096	.	TEC	NO	181.643	295	-0.049894	0.0517593	8.05384e-05	67.9601	0.00982732
chr7_77295947_77295963	TG	CCDC146	downstream	Heart_Atrial_Appendage	ENSG00000127951	FGL2	Protein coding	NO	96.107	364	-0.017129	0.0420911	8.05417e-05	46.8094	0.0103629
chr3_183797544_183797576	AATA	YEATS2	intronic	Adipose_Subcutaneous	ENSG00000180834	MAP6D1	Protein coding	NO	27.665	530	-0.140559	0.0290399	8.05457e-05	49.9453	0.00694197
chr7_27111485_27111513	GT	HOXA3	intronic	Adipose_Subcutaneous	ENSG00000105996	HOXA2	Protein coding	NO	8.813	530	-0.048503	0.0290398	8.05491e-05	49.9474	0.00694197
chr15_51879856_51879888	CA	TMOD3	intronic	Esophagus_Gastroesophageal_Junction	ENSG00000128872	TMOD2	Protein coding	NO	97.05	322	-0.029892	0.0474902	8.05492e-05	48.6931	0.0109302
chr6_27910572_27910604	TG	OR2B2	downstream	Brain_Anterior_cingulate_cortex_BA24	ENSG00000216901	ZNF603P	unprocessed_pseudogene	NO	265.6	141	-0.328635	0.106166	8.05531e-05	41.5915	0.0288458
chr14_64463227_64463259	AC	ZBTB25	intronic	Brain_Frontal_Cortex_BA9	ENSG00000126804	ZBTB1	Protein coding	NO	40.469	165	-0.038944	0.0912271	8.05555e-05	42.1562	0.0219563
chr15_84766706_84766740	GT	ZNF592	intronic	Artery_Coronary	ENSG00000188388	GOLGA6L3P	unprocessed_pseudogene	NO	473.749	195	-0.080201	0.0775781	8.05564e-05	42.1313	0.0242692
chr10_95655128_95655155	TTA	ALDH18A1	intronic	Liver	ENSG00000119977	TCTN3	Protein coding	NO	25.4655	195	-0.170108	0.077578	8.05574e-05	38.7052	0.0235433
chr14_102030057_102030077	GT	DYNC1H1	intronic	Lung	ENSG00000271780	.	lncRNA	NO	81.758	466	0.084467	0.0329823	8.05584e-05	52.6855	0.00917706
chr22_29967193_29967250	CG	MTMR3	intronic	Esophagus_Gastroesophageal_Junction	ENSG00000279159	.	lncRNA	NO	61.0145	322	0.041784	0.0474895	8.05592e-05	48.6992	0.0109302
chr5_110916318_110916365	TG	SLC25A46;TSLP	intergenic	Brain_Anterior_cingulate_cortex_BA24	ENSG00000186952	TMEM232	Protein coding	NO	177.386	141	0.086584	0.106165	8.0561e-05	41.5956	0.0288458
chr22_20888311_20888355	CA	SNAP29	UTR3	Stomach	ENSG00000241973	PI4KA	Protein coding	NO	28.916	286	0.041066	0.0533545	8.05803e-05	49.0699	0.0181471
chr9_35770492_35770538	GA	RGP1;NPR2	intergenic	Pancreas	ENSG00000137103	TMEM8B	Protein coding	NO	43.936	275	0.033261	0.0554474	8.05804e-05	45.825	0.0136181
chr12_53660854_53660869	CAA	ATF7;ATP5MC2	intergenic	Testis	ENSG00000139546	TARBP2	Protein coding	NO	157.148	296	-0.179713	0.0515842	8.05832e-05	67.9979	0.00982988
chr22_25412763_25412785	AG	LRP5L;CRYBB2P1	intergenic	Skin_Not_Sun_Exposed_Suprapubic	ENSG00000100068	LRP5L	transcribed_unprocessed_pseudogene	NO	7.5	508	-0.013067	0.0302827	8.05848e-05	51.3462	0.00692464
chr17_7629375_7629415	TAAAA	SHBG	intronic	Testis	ENSG00000129214	SHBG	Protein coding	YES	0.699	296	-0.120212	0.0515837	8.05894e-05	68.0031	0.00982988
chr2_113830773_113830815	AC	ACTR3-AS1	downstream	Pituitary	ENSG00000240356	RPL23AP7	transcribed_processed_pseudogene	NO	203.704	230	0.055631	0.066044	8.05904e-05	53.6021	0.0150104
chr4_103200558_103200603	AC	CENPE;LINC02428	intergenic	Adrenal_Gland	ENSG00000251288	.	processed_pseudogene	NO	449.18	203	0.100646	0.0745968	8.05985e-05	41.0798	0.0185211
chr1_120471324_120471370	AC	PDE4DIPP2	ncRNA_intronic	Brain_Nucleus_accumbens_basal_ganglia	ENSG00000223804	.	transcribed_unprocessed_pseudogene	NO	129.508	192	0.154433	0.0787515	8.05999e-05	42.5321	0.0186136
chr4_37734196_37734248	TTCT	RELL1;PGM2	intergenic	Breast_Mammary_Tissue	ENSG00000169299	PGM2	Protein coding	NO	92.438	377	0.030063	0.0406565	8.06018e-05	52.1207	0.0115772
chr5_103261638_103261737	TTTC	MACIR	intronic	Esophagus_Muscularis	ENSG00000145725	PPIP5K2	Protein coding	NO	66.9065	413	-0.012125	0.0371581	8.06025e-05	48.3747	0.00757394
chr6_106547187_106547213	AC	CRYBG1	intronic	Small_Intestine_Terminal_Ileum	ENSG00000229654	LINC02526	lncRNA	NO	148.335	172	-0.110309	0.0876239	8.06038e-05	45.0639	0.0286863
chr7_32464475_32464489	TA	LOC100130673;LSM5	intergenic	Esophagus_Mucosa	ENSG00000281332	LINC00997	lncRNA	NO	295.797	449	-0.050515	0.0342139	8.0607e-05	48.7682	0.00740708
chr2_73385903_73385951	GGA	ALMS1	exonic	Small_Intestine_Terminal_Ileum	ENSG00000144034	TPRKB	Protein coding	NO	345.222	172	0.110508	0.0876234	8.06079e-05	45.0662	0.0286863
chr2_99165019_99165061	AC	LIPT1;MITD1	intergenic	Artery_Tibial	ENSG00000158411	MITD1	Protein coding	NO	5.865	532	-0.026376	0.0289291	8.06108e-05	47.1247	0.00614243
chr6_26422159_26422174	CCT	BTN2A3P	ncRNA_exonic	Skin_Sun_Exposed_Lower_leg	ENSG00000112763	BTN2A1	Protein coding	NO	35.7375	557	0.055519	0.0276427	8.06176e-05	51.2154	0.00618021
chr1_201137471_201137515	AC	TMEM9	intronic	Nerve_Tibial	ENSG00000116857	TMEM9	Protein coding	YES	8.175	488	0.081143	0.0315087	8.06192e-05	52.0295	0.00582507
chr3_4280814_4280872	GT	LRRN1;SETMAR	intergenic	Skin_Not_Sun_Exposed_Suprapubic	ENSG00000144455	SUMF1	Protein coding	NO	186.418	508	-0.018626	0.0302812	8.06192e-05	51.3681	0.00692666
chr11_62729372_62729415	TTTTA	TTC9C	intronic	Artery_Aorta	ENSG00000162222	TTC9C	Protein coding	YES	0.7515	340	0.066218	0.0450092	8.06414e-05	48.3719	0.00937985
chr11_8439869_8439885	TA	STK33	intronic	Adipose_Subcutaneous	ENSG00000166436	TRIM66	Protein coding	NO	179.407	157	-0.037291	0.0957049	8.06439e-05	50.0062	0.00694702
chr5_179764995_179765019	TG	MAML1	intronic	Brain_Cortex	ENSG00000127022	CANX	Protein coding	NO	38.302	199	0.069247	0.0760509	8.06447e-05	42.6509	0.015309
chr17_6590973_6591109	GAA	KIAA0753	intronic	Pituitary	ENSG00000198920	KIAA0753	Protein coding	YES	3.958	230	-0.036572	0.0660387	8.06452e-05	53.6386	0.0150164
chr5_65545324_65545380	CA	CENPK	intronic	Brain_Cerebellar_Hemisphere	ENSG00000113593	PPWD1	Protein coding	NO	17.884	166	-0.053829	0.090683	8.06493e-05	43.183	0.015324
chr1_17003585_17003631	CA	ATP13A2	intronic	Skin_Not_Sun_Exposed_Suprapubic	ENSG00000117122	MFAP2	Protein coding	NO	22.976	508	-0.049034	0.0302798	8.06494e-05	51.3874	0.00692832
chr5_76085826_76085858	AC	SV2C	intronic	Adipose_Subcutaneous	ENSG00000189045	ANKDD1B	Protein coding	NO	429.966	530	-0.041442	0.0290355	8.06496e-05	50.0098	0.00694702
chr13_24459532_24459567	AC	PARP4	intronic	Nerve_Tibial	ENSG00000102699	PARP4	Protein coding	YES	0.0675	488	-0.035341	0.0315069	8.06568e-05	52.0538	0.00582714
chr14_24354175_24354272	CCTC	RIPK3;NFATC4	intergenic	Adipose_Subcutaneous	ENSG00000157379	DHRS1	Protein coding	NO	54.4435	530	-0.034523	0.0290351	8.06572e-05	50.0145	0.00694702
chr19_53344609_53344644	TTTAT	ZNF845	intronic	Colon_Transverse	ENSG00000203326	ZNF525	Protein coding	NO	21.0665	323	0.040868	0.047338	8.06585e-05	51.3405	0.0133352
chr19_17225440_17225460	CT	OCEL1	upstream	Breast_Mammary_Tissue	ENSG00000130312	MRPL34	Protein coding	NO	67.159	376	0.014764	0.0407596	8.06607e-05	52.1587	0.0115807
chr1_17003585_17003631	CA	ATP13A2	intronic	Pancreas	ENSG00000058453	CROCC	Protein coding	NO	33.823	275	0.082723	0.0554406	8.0664e-05	45.8726	0.0136242
chr12_74113124_74113148	AG	LINC02444;LINC02882	intergenic	Testis	ENSG00000257750	LINC02445	lncRNA	NO	352.447	296	0.06701	0.0515781	8.0664e-05	68.0661	0.00983614
chr9_121283671_121283707	TTCA	GSN-AS1	ncRNA_exonic	Skin_Sun_Exposed_Lower_leg	ENSG00000119396	RAB14	Protein coding	NO	60.675	557	0.030512	0.0276406	8.0669e-05	51.2481	0.00618266
chr2_190386066_190386150	TTTTA	INPP1;MFSD6	intergenic	Liver	ENSG00000198130	HIBCH	Protein coding	NO	41.915	195	0.049942	0.0775654	8.06694e-05	38.759	0.0235617
chr2_74922413_74922459	ATCCC	LINC01291	ncRNA_intronic	Brain_Caudate_basal_ganglia	ENSG00000236209	.	lncRNA	NO	2.41	184	0.168429	0.0820678	8.06701e-05	42.3242	0.0187607
chr14_103064583_103064613	AC	CDC42BPB;LBHD2	intergenic	Lung	ENSG00000205436	EXOC3L4	Protein coding	NO	30.127	466	0.080021	0.0329768	8.06709e-05	52.7591	0.0091882
chr4_146077_146099	TA	ZNF718	intronic	Artery_Tibial	ENSG00000250892	.	unprocessed_pseudogene	NO	58.921	158	0.240558	0.0951158	8.0673e-05	47.1611	0.00614637
chr6_70588842_70588856	AT	SDHAF4	UTR3	Adipose_Subcutaneous	ENSG00000154079	SDHAF4	Protein coding	YES	21.919	507	-0.033543	0.0303378	8.06738e-05	50.0247	0.00694702
chr7_66702347_66702390	TG	RABGEF1	intronic	Adipose_Subcutaneous	ENSG00000243335	KCTD7	Protein coding	NO	63.5125	530	-0.025081	0.0290344	8.0675e-05	50.0255	0.00694702
chr8_145037962_145037980	TA	ZNF252P-AS1;C8orf33	intergenic	Spleen	ENSG00000182307	C8orf33	Protein coding	NO	14.494	71	0.094586	0.202967	8.06759e-05	51.3914	0.0174128
chr19_17286647_17286713	GT	ANKLE1	exonic	Esophagus_Gastroesophageal_Junction	ENSG00000160117	ANKLE1	Protein coding	YES	4.586	322	-0.051794	0.0474812	8.06786e-05	48.7713	0.0109402
chr6_41058399_41058425	CA	APOBEC2	intronic	Esophagus_Muscularis	ENSG00000124701	APOBEC2	Protein coding	YES	5.21	417	-0.077982	0.0368017	8.06855e-05	48.4245	0.00757936
chr22_41747049_41747067	ATA	MEI1	intronic	Pituitary	ENSG00000100412	ACO2	Protein coding	NO	223.704	229	-0.160007	0.0663165	8.06856e-05	53.6655	0.0150197
chr17_80146992_80147139	GCCGCTGCCGACCTCGCTGT	EIF4A3	UTR5	Spleen	ENSG00000171298	GAA	Protein coding	NO	30.2395	205	0.088082	0.0738778	8.06935e-05	51.4026	0.0174128
chr12_11202309_11202377	GGAA	TAS2R42;PRB3	intergenic	Thyroid	ENSG00000256682	.	transcribed_processed_pseudogene	NO	305.391	533	0.104074	0.0288717	8.06955e-05	52.5484	0.00555715
chr5_149074231_149074245	TG	SH3TC2-DT	ncRNA_intronic	Adipose_Visceral_Omentum	ENSG00000169247	SH3TC2	Protein coding	NO	11.075	459	0.019832	0.0334725	8.06982e-05	50.0864	0.00897766
chr4_102653220_102653266	CA	MANBA	intronic	Artery_Tibial	ENSG00000164039	BDH2	Protein coding	NO	446.565	532	0.027913	0.0289252	8.06997e-05	47.1767	0.0061476
chr14_100178038_100178073	GCCCA	DEGS2;YY1	intergenic	Muscle_Skeletal	ENSG00000197119	SLC25A29	Protein coding	NO	116.144	655	0.115844	0.0235374	8.06997e-05	43.102	0.00613203
chr1_150811458_150811478	CA	ARNT	UTR3	Artery_Aorta	ENSG00000163125	RPRD2	Protein coding	NO	446.76	346	0.053076	0.0442368	8.07005e-05	48.4073	0.0093849
chr15_95272363_95272427	CTTT	LOC440311;LINC01197	intergenic	Nerve_Tibial	ENSG00000280304	.	TEC	NO	11.854	488	-0.027436	0.0315048	8.07038e-05	52.0842	0.00582988
chr19_51855367_51855407	TG	ZNF577	UTR3	Muscle_Skeletal	ENSG00000198093	ZNF649	Protein coding	NO	41.832	655	0.044813	0.0235369	8.07147e-05	43.11	0.00613229
chr14_72846065_72846130	TTTTA	DPF3	intronic	Artery_Aorta	ENSG00000119599	DCAF4	Protein coding	NO	80.2795	342	-0.073514	0.0447451	8.07175e-05	48.4175	0.00938506
chr12_51093833_51093859	AC	TFCP2	UTR3	Testis	ENSG00000214511	HIGD1C	Protein coding	NO	139.924	296	0.070817	0.0515739	8.07192e-05	68.1126	0.00984144
chr6_28745343_28745385	GT	LINC00533;LINC01623	intergenic	Adipose_Subcutaneous	ENSG00000197062	ZSCAN26	Protein coding	NO	478.005	530	0.018452	0.0290321	8.07284e-05	50.0587	0.00695066
chr8_119918438_119918478	TTTA	DEPTOR	intronic	Vagina	ENSG00000136982	DSCC1	Protein coding	NO	62.564	121	-0.223415	0.122907	8.07285e-05	44.2882	0.0585048
chr18_9564697_9564738	GT	PPP4R1	intronic	Brain_Substantia_nigra	ENSG00000154845	PPP4R1	Protein coding	YES	0.8515	105	0.045272	0.140675	8.07358e-05	41.156	0.0565329
GIPC1	CCG	GIPC1	UTR5	Whole_Blood	ENSG00000243066	RN7SL842P	misc_RNA	NO	92.294	612	-0.057489	0.0251754	8.07396e-05	42.3541	0.00629894
chr5_139155448_139155478	GA	SIL1	intronic	Pituitary	ENSG00000253404	CTNNA1-AS1	lncRNA	NO	402.154	230	0.043762	0.0660295	8.07409e-05	53.7022	0.0150258
chr12_8082774_8082817	CA	NECAP1	intronic	Brain_Cerebellum	ENSG00000240739	.	unprocessed_pseudogene	NO	87.7115	202	-0.071897	0.0749405	8.07441e-05	43.8335	0.0114657
chr5_65774701_65774729	AT	NLN	intronic	Muscle_Skeletal	ENSG00000197860	SGTB	Protein coding	NO	51.68	191	0.154858	0.0791357	8.07451e-05	43.1263	0.00613373
chr12_6925117_6925141	GT	ATN1	intronic	Brain_Nucleus_accumbens_basal_ganglia	ENSG00000240370	RPL13P5	transcribed_processed_pseudogene	NO	41.133	192	0.106059	0.0787347	8.07475e-05	42.6101	0.0186396
chr7_154975517_154975556	AC	PAXIP1	intronic	Breast_Mammary_Tissue	ENSG00000272760	.	lncRNA	NO	24.3105	377	-0.120724	0.0406478	8.07477e-05	52.215	0.0115905
chr7_129846346_129846388	AAT	UBE2H	intronic	Whole_Blood	ENSG00000186591	UBE2H	Protein coding	YES	6.626	609	0.034583	0.0252978	8.0754e-05	42.3616	0.00629913
chr19_37303911_37303938	CA	LOC284412;ZNF875	intergenic	Skin_Sun_Exposed_Lower_leg	ENSG00000181666	ZNF875	Protein coding	NO	8.9125	557	0.113923	0.027637	8.07571e-05	51.304	0.00618866
chr2_54074578_54074620	TG	ACYP2	intronic	Minor_Salivary_Gland	ENSG00000170634	ACYP2	Protein coding	YES	40.804	142	0.100021	0.105416	8.07608e-05	43.8599	0.0385412
chr7_108383138_108383154	CA	NRCAM	intronic	Adrenal_Gland	ENSG00000091129	NRCAM	Protein coding	YES	54.491	203	0.052076	0.0745786	8.07661e-05	41.1652	0.0185375
chr15_82211549_82211619	AC	EFL1	intronic	Nerve_Tibial	ENSG00000214575	CPEB1	Protein coding	NO	344.952	487	0.005682	0.0315658	8.07677e-05	52.1254	0.00583319
chr6_34614503_34614519	TA	ILRUN	intronic	Stomach	ENSG00000065060	BLTP3A	Protein coding	NO	177.572	77	0.818484	0.188251	8.07689e-05	49.1847	0.0181829
chr17_40970522_40970548	TC	KRT39;KRT40	intergenic	Whole_Blood	ENSG00000108244	KRT23	Protein coding	NO	32.889	616	0.022025	0.0250122	8.07689e-05	42.3694	0.00629935
chr6_28261821_28261869	CA	NKAPL	downstream	Heart_Atrial_Appendage	ENSG00000219392	ZNF602P	transcribed_unprocessed_pseudogene	NO	146.217	364	0.080796	0.0420768	8.0772e-05	46.9432	0.0103903
chr17_49348479_49348539	AAAAG	ZNF652	intronic	Testis	ENSG00000198740	ZNF652	Protein coding	YES	13.484	296	-0.046045	0.0515698	8.07727e-05	68.1578	0.00984512
chr16_31069268_31069306	AC	ZNF668	intronic	Skin_Sun_Exposed_Lower_leg	ENSG00000169896	ITGAM	Protein coding	NO	190.68	557	-0.023624	0.0276363	8.07739e-05	51.3147	0.0061892
chr5_113331619_113331649	TTTGT	MCC	intronic	Pancreas	ENSG00000047188	YTHDC2	Protein coding	NO	182.06	275	-0.119223	0.0554316	8.07747e-05	45.9355	0.0136388
chr9_62563187_62563215	AC	LOC103908604;LINC01410	intergenic	Colon_Transverse	ENSG00000227449	FGF7P6	transcribed_unprocessed_pseudogene	NO	130.325	327	0.273035	0.0467602	8.07768e-05	51.4158	0.0133513
chr3_195584161_195584196	GT	APOD	upstream	Nerve_Tibial	ENSG00000231464	PPP4R2P3	processed_pseudogene	NO	412.56	488	0.109649	0.0315008	8.07886e-05	52.1388	0.00583335
chr17_46105865_46105948	CA	KANSL1	intronic	Brain_Hypothalamus	ENSG00000228696	ARL17B	Protein coding	NO	193.756	160	-0.038962	0.093951	8.07889e-05	43.0071	0.0283695
chr2_68253596_68253637	GT	PPP3R1;CNRIP1	intergenic	Brain_Hypothalamus	ENSG00000115946	PNO1	Protein coding	NO	80.5095	160	0.129891	0.0939508	8.07909e-05	43.0082	0.0283695
chr12_66215786_66215829	CA	IRAK3	intronic	Testis	ENSG00000155957	TMBIM4	Protein coding	NO	45.7805	296	0.026179	0.0515682	8.07942e-05	68.1759	0.00984542
chr3_44463011_44463051	TG	ZNF445	intronic	Small_Intestine_Terminal_Ileum	ENSG00000186448	ZNF197	Protein coding	NO	121.857	172	-0.08206	0.0875998	8.07948e-05	45.1707	0.028698
chr12_121219566_121219661	TGGA	P2RX4	intronic	Nerve_Tibial	ENSG00000135124	P2RX4	Protein coding	YES	2.7185	488	-0.045607	0.0315005	8.07954e-05	52.1432	0.00583335
chr6_6674475_6674505	GT	LY86;RREB1	intergenic	Whole_Blood	ENSG00000261211	.	lncRNA	NO	12.44	616	-0.030031	0.0250112	8.07964e-05	42.3839	0.00630056
chr17_1863184_1863227	TTTAT	RPA1	intronic	Lung	ENSG00000132383	RPA1	Protein coding	YES	8.9215	465	-0.032878	0.0330407	8.07975e-05	52.8419	0.0091995
chr7_43625753_43625777	AG	STK17A	UTR3	Testis	ENSG00000106603	COA1	Protein coding	NO	16.399	296	0.034436	0.0515679	8.07985e-05	68.1795	0.00984542
chr1_246898621_246898663	AC	AHCTF1	intronic	Nerve_Tibial	ENSG00000153207	AHCTF1	Protein coding	YES	0.838	488	-0.020932	0.0315003	8.07986e-05	52.1453	0.00583335
chr11_47380556_47380587	TTG	SPI1;MIR4487	intergenic	Adipose_Subcutaneous	ENSG00000165915	SLC39A13	Protein coding	NO	26.5605	530	-0.036004	0.0290289	8.08021e-05	50.1044	0.00695604
chr7_2810901_2810921	AAAG	GNA12	intronic	Brain_Cortex	ENSG00000146535	GNA12	Protein coding	YES	4.347	199	-0.118086	0.0760327	8.08097e-05	42.7381	0.0153348
chr4_102784029_102784055	GT	LOC102723704	ncRNA_intronic	Adrenal_Gland	ENSG00000251288	.	processed_pseudogene	NO	32.641	203	-0.123806	0.0745733	8.08154e-05	41.1903	0.0185375
chr10_120580642_120580680	AC	PLPP4	intronic	Brain_Cerebellum	ENSG00000203805	PLPP4	Protein coding	YES	5.473	202	-0.127984	0.0749326	8.08163e-05	43.8726	0.011473
chr19_53104779_53104804	TGTTA	ZNF160;ZNF415	intergenic	Brain_Caudate_basal_ganglia	ENSG00000170949	ZNF160	Protein coding	NO	1.3575	184	0.060289	0.0820502	8.08186e-05	42.4021	0.0187869
chr22_29541893_29541923	AT	THOC5	intronic	Nerve_Tibial	ENSG00000100296	THOC5	Protein coding	YES	0.98	149	0.132921	0.100634	8.08188e-05	52.1583	0.00583361
chr16_84197184_84197206	TG	LOC654780;ADAD2	upstream;downstream	Esophagus_Muscularis	ENSG00000103168	TAF1C	Protein coding	NO	10.125	417	0.026575	0.0367943	8.08222e-05	48.5066	0.00759102
chr7_100168005_100168032	AC	GAL3ST4	intronic	Brain_Amygdala	ENSG00000066923	STAG3	Protein coding	NO	9.5445	120	0.185821	0.123868	8.08223e-05	41.1734	0.0449491
chr3_58187645_58187689	GT	FLNB;DNASE1L3	intergenic	Skin_Not_Sun_Exposed_Suprapubic	ENSG00000168297	PXK	Protein coding	NO	145.213	508	-0.044274	0.0302719	8.0826e-05	51.4999	0.00694256
chr20_62341039_62341079	AAAT	LAMA5	intronic	Artery_Tibial	ENSG00000275437	.	lncRNA	NO	64.876	531	0.067379	0.0289737	8.08263e-05	47.2507	0.00615645
chr4_99086037_99086057	AAAC	ADH5	intronic	Adipose_Subcutaneous	ENSG00000164024	METAP1	Protein coding	NO	40.857	530	0.086275	0.0290278	8.08271e-05	50.1198	0.00695722
chr19_17508983_17509019	TTTA	LOC100507551	ncRNA_intronic	Lung	ENSG00000130304	SLC27A1	Protein coding	NO	8.635	466	0.078	0.032969	8.08309e-05	52.8637	0.00920133
chr8_142767887_142767935	GAAT	LYNX1-SLURP2;SLURP2	intronic	Minor_Salivary_Gland	ENSG00000160886	LY6K	Protein coding	NO	66.312	142	-0.298386	0.105404	8.08393e-05	43.9025	0.0385448
chr10_124788710_124788728	TA	EEF1AKMT2	intronic	Esophagus_Gastroesophageal_Junction	ENSG00000203791	EEF1AKMT2	Protein coding	YES	3.149	106	-0.020811	0.139395	8.08409e-05	48.8695	0.0109597
chr8_9106956_9106992	GT	ERI1;PPP1R3B	intergenic	Lung	ENSG00000233609	RPL10P19	transcribed_processed_pseudogene	NO	145.064	466	-0.08707	0.0329685	8.08418e-05	52.8708	0.00920133
chr13_52740548_52740577	TG	CNMD	upstream	Muscle_Skeletal	ENSG00000250299	MRPS31P4	transcribed_unprocessed_pseudogene	NO	123.004	655	0.064482	0.0235324	8.0844e-05	43.1791	0.00614038
chr1_1019815_1019882	CCCGC	AGRN	upstream	Artery_Coronary	ENSG00000230699	.	lncRNA	NO	108.413	182	-0.191817	0.0829216	8.08499e-05	42.2848	0.0243296
chr19_43503280_43503316	TC	PHLDB3	intronic	Skin_Not_Sun_Exposed_Suprapubic	ENSG00000176472	ZNF575	Protein coding	NO	22.199	508	-0.030197	0.0302707	8.08528e-05	51.517	0.00694392
chr18_51196767_51196793	CCG	MEX3C	exonic	Adipose_Subcutaneous	ENSG00000176624	MEX3C	Protein coding	YES	0.021	530	0.061534	0.0290267	8.08534e-05	50.1362	0.00695852
chr2_85397704_85397728	AAAG	CAPG	intronic	Esophagus_Mucosa	ENSG00000152291	TGOLN2	Protein coding	NO	69.465	449	-0.051765	0.0342013	8.08541e-05	48.9177	0.00742753
chr3_75457554_75457590	TG	LINC02018	ncRNA_intronic	Prostate	ENSG00000244026	FAM86DP	transcribed_unprocessed_pseudogene	NO	22.462	198	0.069684	0.0764014	8.08542e-05	53.3123	0.0262235
chr17_29708993_29709053	AT	SSH2	intronic	Whole_Blood	ENSG00000141298	SSH2	Protein coding	YES	52.367	198	0.017957	0.0764014	8.08545e-05	42.4143	0.00630415
chr9_135332240_135332282	TG	LOC401557;C9orf62	intergenic	Brain_Frontal_Cortex_BA9	ENSG00000130558	OLFM1	Protein coding	NO	226.621	165	0.021828	0.0911875	8.08574e-05	42.3141	0.0220157
chr14_91836577_91836639	GGCGAGGCAAGGCGGGGAGG	TC2N	intronic	Pancreas	ENSG00000258774	NANOGP7	transcribed_processed_pseudogene	NO	231.289	275	0.105211	0.0554249	8.08581e-05	45.983	0.0136485
chr21_29048048_29048098	GT	USP16	intronic	Muscle_Skeletal	ENSG00000198862	LTN1	Protein coding	NO	55.117	655	0.028747	0.0235319	8.08586e-05	43.1869	0.00614061
chr18_54211388_54211414	AC	MBD2	intronic	Heart_Atrial_Appendage	ENSG00000134046	MBD2	Protein coding	YES	6.38	364	0.046011	0.0420714	8.08589e-05	46.9937	0.0103991
chr17_63898073_63898222	CTTT	CSH1;CSHL1	intergenic	Colon_Sigmoid	ENSG00000108592	FTSJ3	Protein coding	NO	68.1355	310	-0.030726	0.0492745	8.08598e-05	49.5442	0.011847
chr12_122238996_122239022	AC	VPS33A	intronic	Skin_Sun_Exposed_Lower_leg	ENSG00000176383	B3GNT4	Protein coding	NO	34.409	557	0.037383	0.0276325	8.08658e-05	51.3731	0.0061955
chr17_59052957_59053002	AAATC	TRIM37	intronic	Brain_Nucleus_accumbens_basal_ganglia	ENSG00000108384	RAD51C	Protein coding	NO	320.647	192	-0.221991	0.0787211	8.08672e-05	42.6732	0.0186587
chr15_78621011_78621027	GCGG	CHRNA3	upstream	Cells_Cultured_fibroblasts	ENSG00000169684	CHRNA5	Protein coding	NO	30.657	427	0.101795	0.0359404	8.0877e-05	44.7447	0.00634497
chr17_2066652_2066694	AC	SMG6	intronic	Brain_Caudate_basal_ganglia	ENSG00000263345	SGSM2-AS1	lncRNA	NO	311.073	184	-0.04707	0.0820431	8.08787e-05	42.4336	0.0187898
chr3_52984726_52984768	TG	SFMBT1	intronic	Pancreas	ENSG00000213533	STIMATE	Protein coding	NO	87.199	274	0.042853	0.0556214	8.08802e-05	45.9955	0.0136485
chr3_158720233_158720298	GT	RARRES1	intronic	Adipose_Visceral_Omentum	ENSG00000118855	MFSD1	Protein coding	NO	11.9325	459	-0.022174	0.0334635	8.08811e-05	50.1999	0.00899639
chr5_132505971_132506005	TC	IRF1;IL5	intergenic	Whole_Blood	ENSG00000234290	.	.	NO	.	616	-0.021246	0.0250079	8.08843e-05	42.43	0.00630554
chr1_119648188_119648248	GCTG	ZNF697	UTR5	Heart_Left_Ventricle	ENSG00000143067	ZNF697	Protein coding	YES	0.048	348	-0.068329	0.0439738	8.08969e-05	43.5693	0.0121046
chr6_17663232_17663261	AC	NUP153	intronic	Colon_Sigmoid	ENSG00000137414	FAM8A1	Protein coding	NO	62.0855	310	0.04463	0.0492717	8.08994e-05	49.5684	0.0118486
chr3_125821132_125821164	AC	LOC105374312;LINC02614	intergenic	Brain_Nucleus_accumbens_basal_ganglia	ENSG00000248787	.	lncRNA	NO	89.124	192	-0.09238	0.0787173	8.0901e-05	42.691	0.0186587
chr6_13481558_13481598	AC	GFOD1	intronic	Brain_Caudate_basal_ganglia	ENSG00000124523	SIRT5	Protein coding	NO	92.649	184	0.17068	0.0820403	8.09024e-05	42.4461	0.0187898
chr3_44463011_44463051	TG	ZNF445	intronic	Whole_Blood	ENSG00000144792	ZNF660	Protein coding	NO	115.192	616	-0.065132	0.0250072	8.09045e-05	42.4405	0.00630617
chr7_65739231_65739275	GA	LOC441242	ncRNA_intronic	Cells_Cultured_fibroblasts	ENSG00000169919	GUSB	Protein coding	NO	228.655	427	0.015732	0.0359388	8.09061e-05	44.7608	0.00634622
chr17_47351279_47351328	GT	EFCAB13	intronic	Colon_Sigmoid	ENSG00000198933	TBKBP1	Protein coding	NO	342.858	310	-0.021377	0.049271	8.0909e-05	49.5743	0.0118486
chr8_59108655_59108696	AC	TOX	intronic	Heart_Left_Ventricle	ENSG00000167912	TOX-DT	lncRNA	NO	10.3645	348	-0.175096	0.0439729	8.09105e-05	43.5766	0.0121046
chr18_14843553_14843593	TG	ANKRD30B	intronic	Cells_Cultured_fibroblasts	ENSG00000180777	ANKRD30B	Protein coding	YES	6.424	427	-0.028508	0.0359383	8.09159e-05	44.7662	0.00634622
chr10_114880680_114880710	AC	FAM160B1	intronic	Esophagus_Gastroesophageal_Junction	ENSG00000107518	ATRNL1	Protein coding	NO	212.67	322	0.053598	0.0474644	8.09186e-05	48.9164	0.0109678
chr16_16463946_16464081	TG	PKD1P4-NPIPA8;XYLT1	intergenic	Skin_Not_Sun_Exposed_Suprapubic	ENSG00000183889	NPIPA9	Protein coding	NO	113.915	504	-0.012523	0.0305053	8.09211e-05	51.5605	0.00694791
chr8_143637536_143637564	TATT	ZNF623	intronic	Spleen	ENSG00000183309	ZNF623	Protein coding	YES	1.388	205	0.167663	0.0738532	8.09227e-05	51.5486	0.0174504
chr22_37773904_37773938	CA	TRIOBP	UTR3	Cells_Cultured_fibroblasts	ENSG00000100106	TRIOBP	Protein coding	YES	19.039	427	0.050492	0.0359375	8.09306e-05	44.7744	0.00634647
chr10_17273458_17273486	CA	VIM;ST8SIA6	intergenic	Esophagus_Muscularis	ENSG00000107614	TRDMT1	Protein coding	NO	71.418	417	-0.117838	0.0367883	8.09328e-05	48.573	0.00760022
chr1_26864330_26864364	GT	SFN	UTR3	Pancreas	ENSG00000175707	KDF1	Protein coding	NO	96.121	275	-0.10401	0.0554182	8.09408e-05	46.03	0.0136533
chr10_37651794_37651840	AC	MTRNR2L7;ZNF248	intergenic	Whole_Blood	ENSG00000175395	ZNF25	Protein coding	NO	324.775	616	-0.015551	0.0250058	8.09428e-05	42.4607	0.00630822
chr22_38689912_38689946	TG	JOSD1	intronic	Brain_Putamen_basal_ganglia	ENSG00000184949	FAM227A	Protein coding	NO	33.3	163	0.073114	0.0922579	8.09462e-05	40.9893	0.0222889
chr19_43609359_43609377	GA	ZNF428	intronic	Colon_Transverse	ENSG00000234465	PINLYP	Protein coding	NO	28.331	328	-0.023255	0.0466077	8.09554e-05	51.5295	0.0133773
chr17_19376787_19376837	AAATA	B9D1	intronic	Esophagus_Muscularis	ENSG00000072134	EPN2	Protein coding	NO	47.73	417	0.099156	0.036787	8.09562e-05	48.587	0.00760104
chr9_94728239_94728271	CA	AOPEP	intronic	Pancreas	ENSG00000148120	AOPEP	Protein coding	YES	1.543	275	-0.053589	0.0554169	8.09563e-05	46.0388	0.0136533
chr2_222605161_222605193	TC	FARSB	intronic	Artery_Tibial	ENSG00000116120	FARSB	Protein coding	YES	35.631	532	0.023558	0.0289142	8.09575e-05	47.3274	0.00616563
chr16_89885977_89886060	GCCCTTCTCTGCGGCT	TCF25	intronic	Thyroid	ENSG00000140995	DEF8	Protein coding	NO	62.6785	534	-0.0893	0.0288068	8.09605e-05	52.7209	0.00557421
chr22_38731010_38731050	TG	GTPBP1	UTR3	Ovary	ENSG00000100211	CBY1	Protein coding	NO	63.134	147	-0.078211	0.101932	8.09631e-05	43.4772	0.0340464
chr17_42435728_42435826	ATTGT	CAVIN1;ATP6V0A1	intergenic	Esophagus_Muscularis	ENSG00000108797	CNTNAP1	Protein coding	NO	246.754	417	0.019562	0.0367864	8.09669e-05	48.5934	0.00760104
chr4_39923638_39923672	AC	PDS5A	intronic	Cells_Cultured_fibroblasts	ENSG00000163683	SMIM14	Protein coding	NO	284.753	427	-0.013454	0.0359351	8.09763e-05	44.7997	0.00634916
chr15_40425440_40425466	TA	IVD	intronic	Nerve_Tibial	ENSG00000128944	KNSTRN	Protein coding	NO	35.645	460	-0.06498	0.0333867	8.0979e-05	52.2617	0.00584336
chr6_29953121_29953160	TAAC	HLA-A;HCG9	intergenic	Adipose_Visceral_Omentum	ENSG00000204644	ZFP57	Protein coding	NO	271.986	459	-0.157431	0.0334586	8.09808e-05	50.2618	0.00900426
chr16_70660839_70660889	GCCCA	IL34;MTSS2	downstream	Nerve_Tibial	ENSG00000157335	CLEC18C	Protein coding	NO	486.479	488	0.12187	0.0314918	8.0981e-05	52.263	0.00584336
chr1_26359441_26359463	CA	CRYBG2;ZNF683	intergenic	Breast_Mammary_Tissue	ENSG00000197245	FAM110D	Protein coding	NO	200.373	377	0.06599	0.0406338	8.09811e-05	52.3659	0.0116202
chr7_1849047_1849073	AC	MAD1L1	intronic	Stomach	ENSG00000122687	MRM2	Protein coding	NO	390.184	286	-0.04871	0.0533231	8.09821e-05	49.3146	0.0182217
chr1_41200499_41200537	ATA	SCMH1	intronic	Muscle_Skeletal	ENSG00000235358	SCMH1-DT	lncRNA	NO	41.855	191	0.379208	0.0791085	8.0983e-05	43.2533	0.00614869
chr15_67405390_67405429	TCA	IQCH-AS1	ncRNA_exonic	Adipose_Subcutaneous	ENSG00000103599	IQCH	Protein coding	NO	32.8895	530	-0.138319	0.0290211	8.09837e-05	50.2169	0.0069678
chr21_41356040_41356085	AC	FAM3B	intronic	Brain_Spinal_cord_cervical_c-1	ENSG00000183844	FAM3B	Protein coding	YES	33.2425	120	-0.188269	0.12384	8.09846e-05	42.3182	0.0353536
chr10_72030706_72030742	GT	CHST3;SPOCK2	intergenic	Muscle_Skeletal	ENSG00000122863	CHST3	Protein coding	NO	66.329	655	0.049264	0.0235273	8.0988e-05	43.256	0.00614869
chr19_36572718_36572742	TATC	ZNF529	intronic	Nerve_Tibial	ENSG00000267053	.	lncRNA	NO	262.372	488	0.15591	0.0314911	8.09959e-05	52.2727	0.00584379
chr8_22423786_22423812	TC	SLC39A14	intronic	Artery_Tibial	ENSG00000254272	BTF3P3	processed_pseudogene	NO	68.832	532	-0.025199	0.0289124	8.09989e-05	47.3516	0.00616799
chr5_81886444_81886468	AT	SSBP2;ATG10	intergenic	Skin_Sun_Exposed_Lower_leg	ENSG00000186468	RPS23	Protein coding	NO	391.495	517	-0.024685	0.0297426	8.10001e-05	51.4584	0.00620504
chr7_65038264_65038312	GCG	CCT6P3	upstream	Heart_Left_Ventricle	ENSG00000198039	ZNF273	Protein coding	NO	135	334	-0.034149	0.0457807	8.10012e-05	43.6255	0.0121148
chr1_28247126_28247158	GAAA	ATP5IF1;SESN2	intergenic	Thyroid	ENSG00000169403	PTAFR	Protein coding	NO	53.206	533	-0.005987	0.0288582	8.10104e-05	52.7534	0.00557706
chr20_50506320_50506365	AAACA	LINC01271;PTPN1	intergenic	Lung	ENSG00000196396	PTPN1	Protein coding	NO	3.9785	466	0.07502	0.0329602	8.10109e-05	52.9814	0.00921897
chr5_96859060_96859106	AC	ERAP1;ERAP2	intergenic	Heart_Atrial_Appendage	ENSG00000248734	.	lncRNA	NO	74.123	364	-0.109533	0.0420619	8.10125e-05	47.083	0.0104166
chr16_28604689_28604721	GTT	SULT1A1	downstream	Brain_Nucleus_accumbens_basal_ganglia	ENSG00000178952	TUFM	Protein coding	NO	239.627	192	0.126923	0.0787046	8.10127e-05	42.75	0.0186763
chr4_8391001_8391073	TGTATA	ACOX3	intronic	Adipose_Visceral_Omentum	ENSG00000251615	.	lncRNA	NO	32.699	459	-0.083097	0.0334568	8.10171e-05	50.2843	0.00900668
chr17_45922486_45922518	AC	MAPT	intronic	Cells_EBV-transformed_lymphocytes	ENSG00000266918	.	TEC	NO	390.925	137	-0.066	0.109073	8.10186e-05	39.6795	0.0357795
chr11_65508338_65508382	AC	TALAM1	upstream	Esophagus_Mucosa	ENSG00000245532	NEAT1	lncRNA	NO	82.809	448	-0.027679	0.0342684	8.10198e-05	49.0179	0.00744162
chr6_139152418_139152444	TG	HECA	intronic	Artery_Aorta	ENSG00000146386	ABRACL	Protein coding	NO	123.589	346	0.036054	0.0442157	8.10251e-05	48.602	0.00941899
chr11_78095234_78095267	AC	NDUFC2-KCTD14;ALG8	intergenic	Cells_Cultured_fibroblasts	ENSG00000159063	ALG8	Protein coding	NO	9.2985	427	-0.02437	0.0359325	8.1026e-05	44.8272	0.00635216
chr10_28321948_28321990	GT	MPP7;LINC02652	intergenic	Muscle_Skeletal	ENSG00000150054	MPP7	Protein coding	NO	12.517	655	0.042045	0.0235259	8.10294e-05	43.2781	0.00615095
chr5_151399065_151399085	AT	SLC36A2;SLC36A1	intergenic	Testis	ENSG00000253897	.	transcribed_unprocessed_pseudogene	NO	32.277	94	-0.07998	0.156129	8.10303e-05	68.3751	0.00987224
chr10_116599256_116599300	AAAAT	PNLIPRP1	intronic	Nerve_Tibial	ENSG00000266200	PNLIPRP2	Protein coding	NO	21.675	488	0.044849	0.0314891	8.10385e-05	52.3001	0.0058462
chr1_54744228_54744274	CA	MROH7-TTC4;PARS2	intergenic	Whole_Blood	ENSG00000162396	PARS2	Protein coding	NO	20.272	616	0.030453	0.0250022	8.10392e-05	42.5112	0.0063148
chr9_100133764_100133804	AC	INVS	intronic	Brain_Caudate_basal_ganglia	ENSG00000136874	STX17	Protein coding	NO	166.514	184	0.032905	0.0820239	8.10413e-05	42.519	0.0188137
chr2_235516055_235516094	CTG	TNRC17	ncRNA_exonic	Cells_Cultured_fibroblasts	ENSG00000235529	AGAP1-IT1	lncRNA	NO	10.3235	427	-0.056716	0.0359313	8.10491e-05	44.8399	0.00635307
chr12_6878844_6878900	TA	LOC105369632	ncRNA_intronic	Skin_Sun_Exposed_Lower_leg	ENSG00000111676	ATN1	Protein coding	NO	45.591	162	0.021617	0.0927946	8.10518e-05	51.4912	0.00620823
chr14_73615733_73615769	AACA	ACOT6	intronic	Breast_Mammary_Tissue	ENSG00000184227	ACOT1	Protein coding	NO	78.357	377	-0.100908	0.0406293	8.10556e-05	52.4141	0.0116243
chr3_44257352_44257408	GT	TOPAZ1	intronic	Brain_Nucleus_accumbens_basal_ganglia	ENSG00000186448	ZNF197	Protein coding	NO	327.508	192	-0.043287	0.0786992	8.10599e-05	42.7749	0.018679
chr12_81137321_81137364	CA	ACSS3	intronic	Esophagus_Mucosa	ENSG00000111058	ACSS3	Protein coding	YES	2.5475	449	0.036729	0.0341908	8.10627e-05	49.0439	0.00744423
chr8_142843255_142843299	AC	GML	intronic	Prostate	ENSG00000283992	SLURP2	Protein coding	NO	73.449	199	0.038987	0.0760047	8.10647e-05	53.4511	0.0262788
chr11_10913839_10913887	TG	ZBED5-AS1;GALNT18	intergenic	Brain_Putamen_basal_ganglia	ENSG00000247271	ZBED5-AS1	lncRNA	NO	48.602	163	0.069878	0.0922415	8.10704e-05	41.0522	0.0222974
chr5_55444743_55444771	TG	PLPP1	intronic	Uterus	ENSG00000039123	MTREX	Protein coding	NO	28.701	109	0.065217	0.135705	8.10733e-05	43.394	0.0571726
chr2_190454932_190455022	TATGTA	MFSD6	intronic	Adipose_Visceral_Omentum	ENSG00000151690	MFSD6	Protein coding	YES	12.401	459	0.04198	0.0334539	8.10756e-05	50.3206	0.00901157
chr15_84847208_84847248	GA	ALPK3	intronic	Artery_Aorta	ENSG00000197696	NMB	Protein coding	NO	188.665	346	0.035315	0.0442124	8.10768e-05	48.633	0.00942318
chr1_205080525_205080561	AC	CNTN2;TMEM81	intergenic	Brain_Cerebellum	ENSG00000174529	TMEM81	Protein coding	NO	3.917	202	-0.04502	0.0749036	8.10847e-05	44.0184	0.0115081
chr14_91836577_91836639	GGCGAGGCAAGGCGGGGAGG	TC2N	intronic	Lung	ENSG00000260711	.	lncRNA	NO	76.81	466	0.065978	0.0329566	8.10855e-05	53.0302	0.00922585
chr10_73102241_73102289	AC	P4HA1;NUDT13	intergenic	Adipose_Visceral_Omentum	ENSG00000272630	.	lncRNA	NO	0.968	459	-0.048398	0.0334531	8.10919e-05	50.3307	0.00901177
chr17_64302295_64302353	AC	TEX2;PECAM1	intergenic	Liver	ENSG00000108604	SMARCD2	Protein coding	NO	459.259	195	-0.025032	0.0775176	8.10958e-05	38.9639	0.0236544
chr17_6662001_6662067	TATTT	ALOX15P1	downstream	Esophagus_Muscularis	ENSG00000198920	KIAA0753	Protein coding	NO	21.323	415	0.05712	0.0369539	8.11052e-05	48.6764	0.00761283
chr5_141395542_141395590	TG	PCDHGA1;PCDHGA2;PCDHGA3;PCDHGA4;PCDHGA5;PCDHGA6;PCDHGA7;PCDHGA8;PCDHGB1;PCDHGB2;PCDHGB3;PCDHGB4	intronic	Heart_Left_Ventricle	ENSG00000253159	PCDHGA12	Protein coding	NO	34.941	350	0.07698	0.0437129	8.11061e-05	43.682	0.0121271
chr6_41179884_41179934	AC	TREM2;TREML2	intergenic	Brain_Putamen_basal_ganglia	ENSG00000161912	ADCY10P1	transcribed_unprocessed_pseudogene	NO	78.887	163	-0.059088	0.0922364	8.11093e-05	41.0719	0.0222974
chr2_218257935_218257971	TTGG	ARPC2;GPBAR1	intergenic	Colon_Sigmoid	ENSG00000163466	ARPC2	Protein coding	NO	8.361	310	0.052783	0.0492565	8.11093e-05	49.6971	0.0118723
chr14_91948293_91948321	TGTT	FBLN5	upstream	Colon_Sigmoid	ENSG00000100815	TRIP11	Protein coding	NO	51.072	310	-0.085809	0.0492565	8.11098e-05	49.6974	0.0118723
chr6_35832248_35832284	TATT	SRPK1	downstream	Pancreas	ENSG00000204140	CLPSL1	Protein coding	NO	45.226	275	0.1555	0.0554045	8.11101e-05	46.1263	0.0136751
chr6_30099075_30099135	AAAG	RNF39;TRIM31	intergenic	Pituitary	ENSG00000235821	IFITM4P	processed_pseudogene	NO	347.957	230	0.093126	0.0659939	8.11121e-05	53.9491	0.0150864
chr11_33837525_33837569	AAGG	FBXO3-DT;LMO2	intergenic	Testis	ENSG00000254508	FBXO3-DT	lncRNA	NO	62.842	296	0.081555	0.0515441	8.11139e-05	68.4457	0.00988101
chr12_53679238_53679280	GA	ATP5MC2;CALCOCO1	intergenic	Lung	ENSG00000135390	ATP5MC2	Protein coding	NO	1.851	466	-0.030867	0.0329551	8.11166e-05	53.0506	0.0092278
chr1_1845824_1845872	AC	GNB1	intronic	Colon_Transverse	ENSG00000169885	CALML6	Protein coding	NO	69.26	328	-0.029814	0.0465965	8.11195e-05	51.6339	0.0133962
chr10_79563644_79563664	AC	SFTPA2;SFTPA1	intergenic	Colon_Transverse	ENSG00000188199	NUTM2B	Protein coding	NO	139.573	328	0.191896	0.0465963	8.11222e-05	51.6357	0.0133962
chr4_25089214_25089244	AG	LGI2;SEPSECS	intergenic	Esophagus_Muscularis	ENSG00000053900	ANAPC4	Protein coding	NO	288.034	417	-0.037155	0.0367779	8.1124e-05	48.6877	0.0076134
chr22_20888311_20888355	CA	SNAP29	UTR3	Vagina	ENSG00000099937	SERPIND1	Protein coding	NO	109.152	121	-0.132785	0.122838	8.11257e-05	44.5061	0.0586378
chr17_2080073_2080123	CAAAA	SMG6	intronic	Adrenal_Gland	ENSG00000262333	HNRNPA1P16	processed_pseudogene	NO	226.663	203	-0.150679	0.0745394	8.11305e-05	41.3509	0.0186014
chr19_37303911_37303938	CA	LOC284412;ZNF875	intergenic	Brain_Hippocampus	ENSG00000226686	LINC01535	lncRNA	NO	47.5255	157	-0.398962	0.0956383	8.11307e-05	42.1119	0.0291634
chr6_2900885_2900911	CA	SERPINB9	intronic	Colon_Transverse	ENSG00000170542	SERPINB9	Protein coding	YES	2.411	328	0.025857	0.0465956	8.11329e-05	51.6425	0.0133962
chr16_4284789_4284833	AC	TFAP4;GLIS2	intergenic	Liver	ENSG00000262468	LINC01569	lncRNA	NO	30.964	195	-0.048211	0.0775133	8.11346e-05	38.9825	0.0236544
chr1_150284003_150284032	TTA	CIART	intronic	Muscle_Skeletal	ENSG00000266472	MRPS21	Protein coding	NO	9.8435	645	0.037516	0.0238839	8.11353e-05	43.3347	0.00615724
chr3_51609698_51609740	TG	RAD54L2	intronic	Pancreas	ENSG00000164081	TEX264	Protein coding	NO	52.974	275	0.086694	0.0554023	8.1137e-05	46.1416	0.0136756
chr2_46518490_46518524	AC	ATP6V1E2	intronic	Heart_Left_Ventricle	ENSG00000119878	CRIPT	Protein coding	NO	97.909	350	0.024199	0.0437109	8.11377e-05	43.699	0.0121285
chr20_45602734_45602778	GT	WFDC8;WFDC9	intergenic	Testis	ENSG00000221046	RNU6ATAC38P	snRNA	NO	175.942	296	-0.083584	0.0515419	8.11433e-05	68.4705	0.00988316
chr3_49780309_49780341	AC	IP6K1	intronic	Brain_Cerebellum	ENSG00000173531	MST1	Protein coding	NO	90.824	202	0.049372	0.074897	8.11451e-05	44.0512	0.0115132
chr3_52283990_52284024	TTG	WDR82;GLYCTK	intergenic	Whole_Blood	ENSG00000010327	STAB1	Protein coding	NO	211.331	616	-0.074535	0.0249982	8.11462e-05	42.5674	0.0063222
chr5_123094432_123094458	TC	PRDM6	intronic	Artery_Tibial	ENSG00000223652	PRDM6-AS1	lncRNA	NO	4.146	532	-0.038667	0.0289057	8.11567e-05	47.4439	0.00617839
chr15_43370975_43371006	CCCCGG	ZSCAN29	UTR5	Nerve_Tibial	ENSG00000242866	STRC	Protein coding	NO	230.685	488	-0.078353	0.0314835	8.11605e-05	52.3789	0.00585435
chr17_19638169_19638217	AC	SLC47A1;ALDH3A2	intergenic	Adipose_Subcutaneous	ENSG00000228983	SLC47A1P1	transcribed_unprocessed_pseudogene	NO	58.204	530	0.042972	0.0290135	8.11605e-05	50.3266	0.00698205
chr16_20678011_20678043	AAAT	ACSM1	intronic	Whole_Blood	ENSG00000066654	THUMPD1	Protein coding	NO	60.245	614	0.032051	0.0250784	8.11617e-05	42.5755	0.00632246
chr16_67416378_67416420	GGCTCC	ZDHHC1	UTR5	Brain_Cerebellum	ENSG00000141084	RANBP10	Protein coding	NO	390.119	202	0.169357	0.0748951	8.11633e-05	44.0611	0.0115132
chr3_48152915_48152937	AC	MAP4;CDC25A	intergenic	Brain_Spinal_cord_cervical_c-1	ENSG00000229759	MRPS18AP1	processed_pseudogene	NO	104.012	120	-0.500188	0.123808	8.11675e-05	42.4138	0.0354039
chr20_5604774_5604806	AC	GPCPD1	intronic	Adipose_Subcutaneous	ENSG00000230563	.	lncRNA	NO	132.083	530	0.065711	0.029013	8.11718e-05	50.3336	0.00698205
chr7_102776099_102776115	AC	FAM185A	intronic	Breast_Mammary_Tissue	ENSG00000228049	POLR2J2	Protein coding	NO	104.444	376	-0.0364	0.0407288	8.1173e-05	52.49	0.011636
chr9_75139027_75139055	TTCT	OSTF1	intronic	Colon_Transverse	ENSG00000106733	NMRK1	Protein coding	NO	50.824	328	-0.009285	0.0465924	8.11794e-05	51.6721	0.0134004
chr6_31588374_31588402	AG	LST1	intronic	Nerve_Tibial	ENSG00000277402	MIR6891	miRNA	NO	233.072	487	0.163295	0.0315464	8.11816e-05	52.3925	0.00585522
chr2_30504081_30504099	GT	LCLAT1	intronic	Thyroid	ENSG00000172954	LCLAT1	Protein coding	YES	56.687	534	-0.100741	0.028797	8.11906e-05	52.8707	0.00558887
chr22_42037128_42037165	TG	WBP2NL;NAGA	intergenic	Adipose_Visceral_Omentum	ENSG00000100197	CYP2D6	Protein coding	NO	92.7625	459	0.106879	0.0334481	8.11918e-05	50.3927	0.00901964
chr10_100525717_100525765	GT	NDUFB8	intronic	Colon_Sigmoid	ENSG00000166135	HIF1AN	Protein coding	NO	3.331	310	-0.026148	0.0492504	8.11938e-05	49.7488	0.0118817
chr2_127306847_127306875	GT	MAP3K2	UTR3	Esophagus_Mucosa	ENSG00000186684	CYP27C1	Protein coding	NO	86.548	449	0.112216	0.034184	8.11978e-05	49.1256	0.00745344
chr5_115961323_115961359	AC	LINCADL;LVRN	intergenic	Testis	ENSG00000172901	LVRN	Protein coding	NO	1.113	296	0.070971	0.0515377	8.11987e-05	68.5172	0.00988755
chr12_50211793_50211813	AC	LIMA1	intronic	Small_Intestine_Terminal_Ileum	ENSG00000178449	COX14	Protein coding	NO	99.566	172	0.088902	0.0875488	8.12009e-05	45.3977	0.0288057
chr7_64890189_64890222	GT	ZNF273	intronic	Colon_Transverse	ENSG00000227113	.	unprocessed_pseudogene	NO	184.817	328	0.053928	0.0465902	8.12121e-05	51.6929	0.0134024
chr2_218138492_218138526	CT	CXCR2;CXCR1	intergenic	Muscle_Skeletal	ENSG00000135926	TMBIM1	Protein coding	NO	141.03	655	-0.030328	0.0235194	8.12162e-05	43.3779	0.00616163
chr16_70199562_70199616	AC	LOC105371328;SMG1P7	intergenic	Artery_Tibial	ENSG00000223496	EXOSC6	Protein coding	NO	52.351	532	0.033794	0.0289031	8.12167e-05	47.4789	0.00618215
chr12_13000192_13000232	GGCGGCAG	GPRC5D-AS1	ncRNA_intronic	Pituitary	ENSG00000084444	FAM234B	Protein coding	NO	44.169	229	-0.170444	0.0662647	8.12234e-05	54.0231	0.0151029
chr11_118251078_118251118	GT	MPZL3	intronic	Artery_Aorta	ENSG00000160593	JAML	Protein coding	NO	26.006	346	-0.057592	0.0442028	8.12252e-05	48.7221	0.0094386
chr3_119730601_119730649	GT	CFAP91	intronic	Heart_Atrial_Appendage	ENSG00000183833	CFAP91	Protein coding	YES	2.744	364	-0.055227	0.0420483	8.12334e-05	47.2114	0.0104404
chr1_108180616_108180666	TC	SLC25A24	intronic	Muscle_Skeletal	ENSG00000085491	SLC25A24	Protein coding	YES	12.177	655	-0.02955	0.0235187	8.12347e-05	43.3878	0.00616216
chr16_28863893_28863918	GCC	SH2B1	UTR5	Testis	ENSG00000196296	ATP2A1	Protein coding	NO	14.4995	296	-0.0969	0.0515347	8.12382e-05	68.5506	0.00989043
chr1_40474990_40475025	AC	ZFP69B;ZFP69	intergenic	Nerve_Tibial	ENSG00000164002	EXO5	Protein coding	NO	33.7335	488	-0.049644	0.0314798	8.12391e-05	52.4296	0.00585871
chr7_21441992_21442037	TG	SP4	intronic	Artery_Coronary	ENSG00000105866	SP4	Protein coding	YES	13.8135	195	0.07696	0.0775011	8.12437e-05	42.4908	0.024418
chr5_103260050_103260076	GT	MACIR	intronic	Adipose_Visceral_Omentum	ENSG00000175749	EIF3KP1	processed_pseudogene	NO	227.687	459	-0.038543	0.0334452	8.12522e-05	50.4302	0.00902312
chr21_44064303_44064339	TG	TRAPPC10	intronic	Thyroid	ENSG00000160218	TRAPPC10	Protein coding	YES	15.155	534	0.029258	0.0287944	8.12531e-05	52.9114	0.00559258
chr11_74111919_74111969	AC	C2CD3	intronic	Brain_Cerebellar_Hemisphere	ENSG00000175582	RAB6A	Protein coding	NO	350.807	166	-0.033328	0.0906046	8.12533e-05	43.5063	0.0154223
chr12_6925117_6925141	GT	ATN1	intronic	Artery_Coronary	ENSG00000240370	RPL13P5	transcribed_processed_pseudogene	NO	41.133	195	0.091479	0.0774999	8.12543e-05	42.4963	0.024418
chr19_33453317_33453341	AAAT	PEPD	intronic	Breast_Mammary_Tissue	ENSG00000124299	PEPD	Protein coding	YES	0.045	377	0.050088	0.0406173	8.12566e-05	52.5441	0.0116454
chr2_112812179_112812227	CAGTAG	IL1A;IL1B	intergenic	Esophagus_Mucosa	ENSG00000125611	CHCHD5	Protein coding	NO	227.331	449	0.076813	0.0341809	8.12585e-05	49.1624	0.00745788
chr19_17349122_17349154	TTTC	GTPBP3;PLVAP	intergenic	Ovary	ENSG00000160117	ANKLE1	Protein coding	NO	67.044	147	0.018221	0.101888	8.12679e-05	43.6409	0.0341362
chr17_2066372_2066392	TG	SMG6	intronic	Lung	ENSG00000070444	MNT	Protein coding	NO	321.916	466	0.117588	0.0329476	8.12706e-05	53.1513	0.0092437
chr3_49486186_49486230	TTTA	DAG1	intronic	Esophagus_Gastroesophageal_Junction	ENSG00000178252	WDR6	Protein coding	NO	471.969	317	-0.083813	0.0481755	8.1273e-05	49.1306	0.011006
chr19_38268766_38268790	GT	SPINT2	intronic	Artery_Tibial	ENSG00000167642	SPINT2	Protein coding	YES	3.44	532	-0.054656	0.0289002	8.12852e-05	47.519	0.00618656
chr15_75106697_75106749	CTTT	PPCDC;C15orf39	intergenic	Breast_Mammary_Tissue	ENSG00000198794	SCAMP5	Protein coding	NO	89.07	377	0.098043	0.0406155	8.12875e-05	52.5641	0.0116473
chr1_43765733_43765785	TG	ST3GAL3	intronic	Adipose_Subcutaneous	ENSG00000126091	ST3GAL3	Protein coding	YES	26.343	530	0.022355	0.029008	8.12879e-05	50.4055	0.00699106
chr3_49587887_49587927	TTTTC	BSN	intronic	Muscle_Skeletal	ENSG00000145020	AMT	Protein coding	NO	165.222	655	0.03003	0.0235168	8.12887e-05	43.4166	0.00616538
chr15_33140193_33140236	AC	FMN1	intronic	Spleen	ENSG00000248905	FMN1	Protein coding	YES	14.8255	205	-0.04587	0.0738138	8.12926e-05	51.7842	0.0175243
chr4_141218022_141218071	TG	RNF150;ZNF330	intergenic	Thyroid	ENSG00000109445	ZNF330	Protein coding	NO	2.8405	534	0.020051	0.0287924	8.12989e-05	52.9413	0.00559515
chr12_9703375_9703411	TTAT	CLEC2D;CLECL1	intergenic	Heart_Atrial_Appendage	ENSG00000184293	CLECL1P	transcribed_unitary_pseudogene	NO	19.268	363	-0.131626	0.0421583	8.12997e-05	47.2499	0.0104466
chr17_19407053_19407097	TG	MFAP4;RNF112	intergenic	Esophagus_Gastroesophageal_Junction	ENSG00000262319	.	lncRNA	NO	263.386	322	-0.077482	0.0474363	8.13237e-05	49.1613	0.0110104
chr17_50554885_50554929	TG	SPATA20	intronic	Thyroid	ENSG00000136449	MYCBPAP	Protein coding	NO	24.753	534	0.019151	0.0287914	8.1324e-05	52.9576	0.00559628
chr10_22536937_22536992	CA	PIP4K2A	UTR3	Brain_Nucleus_accumbens_basal_ganglia	ENSG00000150867	PIP4K2A	Protein coding	YES	2.6705	192	-0.082367	0.0786682	8.13338e-05	42.9195	0.0187339
chr15_42491901_42491924	AGTT	ZNF106	upstream	Cells_Cultured_fibroblasts	ENSG00000214013	GANC	Protein coding	NO	147.218	427	-0.044514	0.0359159	8.13394e-05	45.0005	0.00637311
chr1_7924294_7924334	AT	TNFRSF9	intronic	Whole_Blood	ENSG00000049247	UTS2	Protein coding	NO	70.802	199	-0.082478	0.0759745	8.13401e-05	42.6691	0.00633307
chr7_16056789_16056834	AC	LINC02587;CRPPA	intergenic	Brain_Cerebellar_Hemisphere	ENSG00000214960	CRPPA	Protein coding	NO	244.655	166	0.091402	0.0905932	8.13412e-05	43.5534	0.0154335
chr2_74956934_74956978	TG	LINC01291;POLE4	intergenic	Cells_EBV-transformed_lymphocytes	ENSG00000230836	LINC01293	lncRNA	NO	16.698	137	0.108033	0.109023	8.13415e-05	39.8377	0.0358898
chr11_119731159_119731246	TTTAT	LOC102724301	ncRNA_intronic	Brain_Cortex	ENSG00000254854	NECTIN1-DT	lncRNA	NO	1.6195	199	0.051586	0.0759742	8.1343e-05	43.0202	0.0154084
chr15_50964955_50964991	CA	AP4E1	intronic	Whole_Blood	ENSG00000081014	AP4E1	Protein coding	YES	32.776	616	0.023313	0.0249908	8.13462e-05	42.6723	0.00633307
chr15_24414845_24414879	TATAA	PWRN2;PWRN3	intergenic	Stomach	ENSG00000259905	PWRN1	lncRNA	NO	5.314	278	0.146344	0.0547982	8.1358e-05	49.5434	0.0182925
chr22_22263578_22263606	GT	VPREB1;BMS1P20	intergenic	Brain_Hippocampus	ENSG00000211643	IGLV5-52	IG_V_gene	NO	55.135	157	0.105464	0.095607	8.13607e-05	42.2313	0.0292258
chr3_123385294_123385310	AC	ADCY5	intronic	Artery_Aorta	ENSG00000121542	SEC22A	Protein coding	NO	176.98	346	-0.056808	0.0441937	8.1365e-05	48.8059	0.00945302
chr1_23425176_23425224	GT	TCEA3	upstream	Esophagus_Mucosa	ENSG00000204219	TCEA3	Protein coding	YES	0.452	449	-0.038348	0.0341756	8.13656e-05	49.2272	0.00746658
chr17_58603887_58603945	TG	TEX14	intronic	Adipose_Visceral_Omentum	ENSG00000121101	TEX14	Protein coding	YES	30.665	459	-0.035121	0.0334392	8.13735e-05	50.5055	0.0090346
chr15_66267735_66267781	GT	MEGF11;DIS3L	intergenic	Pancreas	ENSG00000166938	DIS3L	Protein coding	NO	25.459	275	0.038673	0.055383	8.13762e-05	46.2776	0.0137119
chr1_146154006_146154059	AC	NOTCH2NLA	UTR3	Adipose_Visceral_Omentum	ENSG00000264343	NOTCH2NLA	Protein coding	YES	6.2785	459	0.029681	0.0334386	8.13847e-05	50.5125	0.0090346
chr9_72486258_72486286	AC	ZFAND5;TMC1	intergenic	Esophagus_Muscularis	ENSG00000107372	ZFAND5	Protein coding	NO	121.037	417	-0.013758	0.0367638	8.13856e-05	48.8447	0.00763437
chr5_132485828_132485850	AC	IRF1	intronic	Colon_Sigmoid	ENSG00000113522	RAD50	Protein coding	NO	70.18	310	0.045105	0.0492362	8.13924e-05	49.8705	0.0119057
chr11_120122131_120122163	GT	TRIM29	intronic	Colon_Sigmoid	ENSG00000184232	OAF	Protein coding	NO	88.885	310	0.051947	0.0492359	8.13962e-05	49.8728	0.0119057
chr7_66234400_66234430	AC	TPST1	intronic	Whole_Blood	ENSG00000196715	VKORC1L1	Protein coding	NO	361.046	616	-0.031489	0.0249889	8.13982e-05	42.6995	0.00633618
chr4_151216877_151216925	TG	SH3D19	intronic	Thyroid	ENSG00000145425	RPS3A	Protein coding	NO	117.028	534	0.021337	0.0287881	8.14002e-05	53.0072	0.00559975
chr6_117944592_117944622	AC	SLC35F1	intronic	Pancreas	ENSG00000196376	SLC35F1	Protein coding	YES	37.343	275	-0.089216	0.055381	8.14013e-05	46.2918	0.013712
chr7_100530980_100531025	AAAAT	NYAP1;AGFG2	intergenic	Esophagus_Mucosa	ENSG00000176125	UFSP1	Protein coding	NO	358.712	447	0.110577	0.0343248	8.14021e-05	49.2493	0.0074688
chr5_168652446_168652490	AC	PANK3;SLIT3	intergenic	Testis	ENSG00000254042	SLIT3-AS2	lncRNA	NO	54.099	296	-0.052274	0.0515223	8.14038e-05	68.6903	0.00990916
chr14_88161501_88161518	GC	LINC01146;KCNK10	intergenic	Skin_Sun_Exposed_Lower_leg	ENSG00000054983	GALC	Protein coding	NO	167.845	557	0.056044	0.0276104	8.14064e-05	51.7165	0.00623316
chr16_12818427_12818457	AAAAC	CPPED1;SHISA9	intergenic	Artery_Tibial	ENSG00000103381	CPPED1	Protein coding	NO	14.555	532	0.086262	0.0288949	8.14082e-05	47.5909	0.00619478
chr3_146551088_146551107	TA	PLSCR1;PLSCR5	intergenic	Thyroid	ENSG00000188313	PLSCR1	Protein coding	NO	6.2415	534	-0.033745	0.0287877	8.14104e-05	53.0139	0.00559986
chr12_120833766_120833808	GT	SPPL3	intronic	Nerve_Tibial	ENSG00000157837	SPPL3	Protein coding	YES	1.87	488	-0.040937	0.0314718	8.14113e-05	52.5407	0.00586916
chr17_31243184_31243212	TG	NF1	intronic	Artery_Tibial	ENSG00000126860	EVI2A	Protein coding	NO	77.834	532	-0.018219	0.0288947	8.14143e-05	47.5945	0.00619478
chr1_1431026_1431058	CACCCCCT	LINC01770	ncRNA_intronic	Brain_Anterior_cingulate_cortex_BA24	ENSG00000215915	ATAD3C	Protein coding	NO	18.647	141	0.369189	0.106036	8.14158e-05	42.0369	0.0291316
chr12_112694632_112694702	CG	RPH3A	intronic	Brain_Spinal_cord_cervical_c-1	ENSG00000111331	OAS3	Protein coding	NO	243.384	120	-0.080337	0.123765	8.14169e-05	42.5442	0.035483
chr2_127837762_127837826	TG	WDR33;POLR2D	intergenic	Brain_Cerebellar_Hemisphere	ENSG00000144231	POLR2D	Protein coding	NO	20.155	166	0.044884	0.0905828	8.14218e-05	43.5966	0.0154433
chr3_48978421_48978465	TG	ARIH2	intronic	Esophagus_Gastroesophageal_Junction	ENSG00000145020	AMT	Protein coding	NO	439.699	300	-0.036906	0.0508461	8.14219e-05	49.2207	0.0110212
chr1_33218932_33218980	AC	TRIM62;ZNF362	intergenic	Cells_Cultured_fibroblasts	ENSG00000004455	AK2	Protein coding	NO	137.96	427	-0.012557	0.0359116	8.1422e-05	45.0462	0.00637868
chr19_32821369_32821409	GT	TDRD12	intronic	Brain_Caudate_basal_ganglia	ENSG00000021488	SLC7A9	Protein coding	NO	43.129	184	-0.062212	0.0819787	8.14252e-05	42.7204	0.0188945
chr17_58603887_58603945	TG	TEX14	intronic	Esophagus_Mucosa	ENSG00000121101	TEX14	Protein coding	YES	30.665	449	-0.048624	0.0341724	8.14278e-05	49.2648	0.00747002
chr19_57622958_57622996	AC	ZNF134	UTR3	Nerve_Tibial	ENSG00000152439	ZNF773	Protein coding	NO	118.088	488	0.077959	0.031471	8.1429e-05	52.5522	0.00586957
chr15_58586916_58586950	GT	LIPC;ADAM10	intergenic	Nerve_Tibial	ENSG00000128923	MINDY2	Protein coding	NO	184.259	488	-0.015595	0.0314707	8.14351e-05	52.5561	0.00586957
chr7_75740366_75740394	GT	HIP1;CCL26	intergenic	Skin_Sun_Exposed_Lower_leg	ENSG00000127946	HIP1	Protein coding	NO	1.418	557	0.032817	0.0276087	8.14488e-05	51.7435	0.00623547
chr11_8806605_8806639	AC	LOC102724784	ncRNA_intronic	Pancreas	ENSG00000254860	TMEM9B-AS1	lncRNA	NO	157.88	275	-0.08588	0.0553769	8.14526e-05	46.321	0.0137126
chr1_223632367_223632392	GTTTT	CAPN8	intronic	Skin_Sun_Exposed_Lower_leg	ENSG00000203697	CAPN8	Protein coding	YES	3.4095	557	0.131061	0.0276084	8.14562e-05	51.7481	0.00623547
chr2_68288067_68288091	GCCA	CNRIP1	intronic	Esophagus_Mucosa	ENSG00000115946	PNO1	Protein coding	NO	114.972	449	0.049501	0.0341709	8.14578e-05	49.283	0.00747164
chr5_69204007_69204088	TA	CENPH	intronic	Testis	ENSG00000197822	OCLN	Protein coding	NO	288.245	94	0.025039	0.156037	8.14588e-05	68.7367	0.00991443
chr2_20063979_20064039	TGTA	LAPTM4A;SDC1	intergenic	Artery_Coronary	ENSG00000132031	MATN3	Protein coding	NO	51.341	195	0.245199	0.0774765	8.14651e-05	42.6065	0.0244584
chr1_5949343_5949369	AC	NPHP4	intronic	Lung	ENSG00000131697	NPHP4	Protein coding	YES	43.068	466	-0.036033	0.032938	8.14678e-05	53.2803	0.00926291
chr16_66604126_66604140	GC	CMTM3	UTR5	Adipose_Subcutaneous	ENSG00000261656	BEAN1-AS1	lncRNA	NO	122.903	530	-0.104976	0.0290002	8.14708e-05	50.519	0.00700582
chr3_32583702_32583737	TG	DYNC1LI1;CNOT10	intergenic	Skin_Not_Sun_Exposed_Suprapubic	ENSG00000091317	CMTM6	Protein coding	NO	80.8675	508	-0.034654	0.030243	8.14708e-05	51.9107	0.00699323
chr22_41561045_41561081	AC	CSDC2	UTR5	Breast_Mammary_Tissue	ENSG00000100147	CCDC134	Protein coding	NO	239.616	377	0.049808	0.0406043	8.14753e-05	52.6855	0.011669
chr10_4894714_4894742	AC	AKR1C6P	ncRNA_intronic	Brain_Caudate_basal_ganglia	ENSG00000151632	AKR1C2	Protein coding	NO	109.129	184	0.137861	0.0819728	8.14759e-05	42.747	0.0188979
chr7_64890189_64890222	GT	ZNF273	intronic	Uterus	ENSG00000182722	SEPHS1P1	processed_pseudogene	NO	36.8515	109	-0.088997	0.135627	8.14828e-05	43.6132	0.0573857
chr4_155666650_155666671	TC	GUCY1A1	upstream	Brain_Anterior_cingulate_cortex_BA24	ENSG00000164114	MAP9	Protein coding	NO	289.69	141	0.096439	0.106026	8.14849e-05	42.0726	0.0291361
chr19_49276809_49276845	AC	TRPM4;SLC6A16	intergenic	Brain_Frontal_Cortex_BA9	ENSG00000268686	.	lncRNA	NO	111.254	164	-0.174401	0.0916431	8.14857e-05	42.6429	0.0221637
chr10_47495650_47495689	GAG	FAM25C;BMS1P2-AGAP9	intergenic	Brain_Frontal_Cortex_BA9	ENSG00000204172	AGAP9	Protein coding	NO	27.9685	164	0.373954	0.0916431	8.14858e-05	42.643	0.0221637
chr20_21321301_21321349	TG	XRN2	intronic	Cells_Cultured_fibroblasts	ENSG00000088930	XRN2	Protein coding	YES	17.994	427	-0.030735	0.035908	8.14902e-05	45.084	0.00638312
chr8_70669606_70669639	TG	XKR9	intronic	Pituitary	ENSG00000221947	XKR9	Protein coding	YES	0.2145	230	0.02629	0.0659569	8.15002e-05	54.2072	0.0151501
chr17_45024286_45024338	GT	DCAKD	UTR3	Colon_Sigmoid	ENSG00000161714	PLCD3	Protein coding	NO	89.236	310	-0.042157	0.0492283	8.15016e-05	49.9374	0.0119154
chr19_21377512_21377534	CA	ZNF738	UTR3	Esophagus_Muscularis	ENSG00000197020	ZNF100	Protein coding	NO	373.189	417	0.221754	0.0367569	8.15134e-05	48.9214	0.00764516
chr11_93557205_93557254	TAAA	SMCO4;CEP295	intergenic	Breast_Mammary_Tissue	ENSG00000165325	DEUP1	Protein coding	NO	146.171	376	0.063527	0.0407083	8.15173e-05	52.7127	0.0116714
chr22_31771715_31771781	CA	DEPDC5	intronic	Skin_Sun_Exposed_Lower_leg	ENSG00000198089	SFI1	Protein coding	NO	157.362	557	-0.014822	0.0276058	8.15196e-05	51.7884	0.00623957
chr17_80173325_80173342	GC	CARD14	intronic	Heart_Left_Ventricle	ENSG00000171298	GAA	Protein coding	NO	56.5075	350	0.09187	0.0436853	8.15376e-05	43.9144	0.0121849
chr19_17807111_17807145	GT	B3GNT3	intronic	Colon_Sigmoid	ENSG00000130475	FCHO1	Protein coding	NO	26.897	310	-0.03849	0.0492253	8.15442e-05	49.9635	0.0119188
chr3_147394117_147394141	CT	ZIC4	intronic	Cells_Cultured_fibroblasts	ENSG00000174963	ZIC4	Protein coding	YES	0.242	427	0.122309	0.0359051	8.15448e-05	45.1142	0.00638633
chr17_18305486_18305509	CG	TOP3A	intronic	Brain_Hippocampus	ENSG00000273018	FAM106A	lncRNA	NO	217.798	157	-0.164608	0.0955819	8.15456e-05	42.3273	0.0292518
chr6_42910026_42910075	GT	C6orf226;PTCRA	intergenic	Breast_Mammary_Tissue	ENSG00000124587	PEX6	Protein coding	NO	69.0995	377	-0.116573	0.0406001	8.15459e-05	52.7312	0.0116714
chr5_6531520_6531572	CT	UBE2QL1;LINC01018	intergenic	Adrenal_Gland	ENSG00000215218	UBE2QL1	Protein coding	NO	82.687	203	-0.022329	0.0744947	8.15472e-05	41.5633	0.0186801
chr10_68173574_68173618	TTTA	MYPN	intronic	Cells_Cultured_fibroblasts	ENSG00000204130	RUFY2	Protein coding	NO	173.128	410	-0.06758	0.0373741	8.15542e-05	45.1194	0.00638633
chr5_33298003_33298112	GCGCACCCTGCTG	LINC02160;TARS1	intergenic	Pituitary	ENSG00000249572	TARS1-DT	lncRNA	NO	142.548	230	0.167347	0.0659508	8.15639e-05	54.2496	0.0151578
chr16_22115832_22115946	GGAA	VWA3A	intronic	Brain_Cerebellum	ENSG00000260306	.	lncRNA	NO	320.13	202	0.032263	0.0748516	8.15667e-05	44.28	0.0115644
chr3_134442550_134442592	GT	MIR4788;ANAPC13	intergenic	Lung	ENSG00000129055	ANAPC13	Protein coding	NO	40.682	466	-0.063733	0.032933	8.15725e-05	53.3487	0.00927159
chr3_130099980_130100032	AC	FAM86HP	ncRNA_intronic	Brain_Spinal_cord_cervical_c-1	ENSG00000253540	FAM86HP	transcribed_unprocessed_pseudogene	YES	11.466	120	-0.050128	0.123738	8.15726e-05	42.6255	0.0355213
chr17_60291527_60291572	TG	USP32	intronic	Colon_Transverse	ENSG00000068097	HEATR6	Protein coding	NO	212.627	328	-0.078314	0.0465657	8.15727e-05	51.9224	0.0134584
chr19_4247582_4247698	GT	YJU2	intronic	Testis	ENSG00000105248	YJU2	Protein coding	YES	0.375	296	0.011228	0.0515096	8.15737e-05	68.8337	0.00992698
chr11_118339709_118339741	AC	CD3D	intronic	Skin_Not_Sun_Exposed_Suprapubic	ENSG00000149573	MPZL2	Protein coding	NO	75.189	508	0.061246	0.0302384	8.15752e-05	51.9773	0.00700125
chr12_121773767_121773777	AC	TMEM120B	intronic	Spleen	ENSG00000158104	HPD	Protein coding	NO	83.811	205	0.050997	0.0737833	8.15795e-05	51.967	0.0175671
chr15_75322612_75322670	GCGGCGG	GOLGA6D;COMMD4	intergenic	Brain_Caudate_basal_ganglia	ENSG00000140365	COMMD4	Protein coding	NO	13.379	184	-0.060836	0.08196	8.15847e-05	42.804	0.0189147
chr9_133722642_133722678	CT	SARDH	intronic	Ovary	ENSG00000123453	SARDH	Protein coding	YES	11.383	147	-0.09536	0.101842	8.1585e-05	43.8112	0.0342275
chr6_42631860_42631890	TA	UBR2	intronic	Pancreas	ENSG00000112619	PRPH2	Protein coding	NO	90.722	80	-0.055124	0.181471	8.15884e-05	46.3982	0.0137273
chr11_73825284_73825322	TG	MRPL48	intronic	Esophagus_Gastroesophageal_Junction	ENSG00000175582	RAB6A	Protein coding	NO	64.166	322	-0.035201	0.0474175	8.15958e-05	49.3258	0.0110373
chr9_98142834_98142889	CCCTG	CORO2A	intronic	Spleen	ENSG00000106789	CORO2A	Protein coding	YES	30.0225	205	-0.117338	0.073781	8.16017e-05	51.9811	0.0175671
chr17_7834630_7834656	GGGCG	DNAH2	downstream	Muscle_Skeletal	ENSG00000141504	SAT2	Protein coding	NO	206.767	655	-0.077949	0.0235057	8.16085e-05	43.5874	0.00618668
chr22_22312845_22312891	GT	BMS1P20	ncRNA_intronic	Muscle_Skeletal	ENSG00000272779	BMS1P20	transcribed_unprocessed_pseudogene	YES	9.644	655	0.053683	0.0235055	8.16159e-05	43.5914	0.00618668
chr7_151059514_151059542	CCCCCG	SLC4A2	intronic	Artery_Tibial	ENSG00000133612	AGAP3	Protein coding	NO	26.303	520	-0.055962	0.0295458	8.16185e-05	47.7138	0.0062087
chr11_45964200_45964236	AAT	PHF21A	intronic	Adipose_Visceral_Omentum	ENSG00000121653	MAPK8IP1	Protein coding	NO	62.285	136	0.170406	0.10975	8.1619e-05	50.6579	0.00905899
chr9_111466616_111466656	AC	ECPAS	intronic	Colon_Sigmoid	ENSG00000173258	ZNF483	Protein coding	NO	58.523	310	0.08326	0.0492195	8.16253e-05	50.0132	0.0119264
chr9_121194094_121194130	CA	RAB14	intronic	Whole_Blood	ENSG00000148180	GSN	Protein coding	NO	13.682	615	-0.020332	0.0250207	8.16285e-05	42.8203	0.00635316
chr15_40425440_40425466	TA	IVD	intronic	Artery_Tibial	ENSG00000128944	KNSTRN	Protein coding	NO	35.645	506	-0.066611	0.030354	8.16342e-05	47.723	0.00620908
chr6_26712876_26712910	AC	ZNF322;GUSBP2	intergenic	Colon_Sigmoid	ENSG00000124549	BTN2A3P	transcribed_unprocessed_pseudogene	NO	290.774	310	0.082494	0.0492187	8.16352e-05	50.0193	0.0119264
chr20_25862853_25862895	AC	LOC101926935;LINC01733	intergenic	Brain_Substantia_nigra	ENSG00000175170	FAM182B	lncRNA	NO	0.327	105	0.092265	0.140498	8.16429e-05	41.6184	0.0570897
chr17_58640612_58640645	GT	TEX14	intronic	Testis	ENSG00000005379	TSPOAP1	Protein coding	NO	311.834	296	0.0632	0.0515027	8.16655e-05	68.9112	0.00993672
chr17_44819659_44819703	AAAT	GJC1	intronic	Lung	ENSG00000267505	.	lncRNA	NO	26.482	465	0.103565	0.0329984	8.16676e-05	53.4109	0.00927917
chr1_151941389_151941438	AC	THEM4;S100A10	intergenic	Stomach	ENSG00000197747	S100A10	Protein coding	NO	51.1645	286	0.110346	0.053269	8.16792e-05	49.739	0.0183539
chr11_63615396_63615431	TG	PLAAT3	upstream	Pituitary	ENSG00000176485	PLAAT3	Protein coding	YES	0.9805	230	0.032354	0.0659395	8.16834e-05	54.3291	0.0151757
chr6_17663232_17663261	AC	NUP153	intronic	Breast_Mammary_Tissue	ENSG00000137414	FAM8A1	Protein coding	NO	62.0855	377	0.034111	0.0405917	8.16881e-05	52.8231	0.0116861
chr19_36998381_36998407	AC	ZNF568	downstream	Ovary	ENSG00000245680	ZNF585B	Protein coding	NO	192.082	147	0.057383	0.101827	8.16905e-05	43.8679	0.034245
chr11_73705767_73705803	GA	RAB6A	intronic	Cells_Cultured_fibroblasts	ENSG00000054967	RELT	Protein coding	NO	312.101	427	0.025927	0.0358973	8.1693e-05	45.1962	0.00639573
chr2_216184032_216184074	TG	XRCC5	intronic	Thyroid	ENSG00000260804	LINC01963	lncRNA	NO	32.992	534	-0.028029	0.0287757	8.16934e-05	53.1982	0.00561814
chr1_155739517_155739546	TG	DAP3	downstream	Breast_Mammary_Tissue	ENSG00000225855	RUSC1-AS1	lncRNA	NO	415.356	377	-0.126223	0.0405912	8.16961e-05	52.8283	0.0116861
chr4_6673911_6673958	GCGT	LINC02482;LOC93622	upstream	Cells_Cultured_fibroblasts	ENSG00000170846	.	Protein coding	NO	0.1405	427	-0.067837	0.0358971	8.16975e-05	45.1986	0.00639573
chr1_46146686_46146754	AC	P3R3URF-PIK3R3;PIK3R3	intronic	Artery_Coronary	ENSG00000086015	MAST2	Protein coding	NO	112.852	195	0.028204	0.0774506	8.16976e-05	42.7282	0.0245141
chr10_27382794_27382819	TTTAT	ARMC4P1;PTCHD3	intergenic	Adipose_Visceral_Omentum	ENSG00000099246	RAB18	Protein coding	NO	121.368	453	-0.019876	0.0338608	8.16987e-05	50.7074	0.00906622
chr19_1930451_1930485	TG	SCAMP4;CSNK1G2	intergenic	Whole_Blood	ENSG00000133275	CSNK1G2	Protein coding	NO	10.704	616	0.018135	0.0249777	8.17015e-05	42.8587	0.00635791
chr4_99090445_99090473	ATAA	LOC100507053	ncRNA_intronic	Breast_Mammary_Tissue	ENSG00000164024	METAP1	Protein coding	NO	45.269	377	-0.107223	0.0405908	8.17029e-05	52.8327	0.0116861
chr22_41844033_41844065	AC	SREBF2	intronic	Esophagus_Gastroesophageal_Junction	ENSG00000215347	SLC25A5P1	transcribed_processed_pseudogene	NO	157.917	322	0.088088	0.04741	8.17033e-05	49.3908	0.0110464
chr6_136256669_136256709	AATA	BCLAF1	UTR3	Adipose_Subcutaneous	ENSG00000135525	MAP7	Protein coding	NO	210.186	527	-0.091493	0.0291536	8.17056e-05	50.6646	0.00702407
chr15_75731881_75731905	CT	DNM1P35	ncRNA_intronic	Cells_Cultured_fibroblasts	ENSG00000246877	DNM1P35	lncRNA	YES	6.73	427	0.092181	0.0358964	8.17106e-05	45.2059	0.00639585
chr22_38180140_38180182	AC	PLA2G6	intronic	Lung	ENSG00000184381	PLA2G6	Protein coding	YES	0.243	466	-0.055578	0.032926	8.1717e-05	53.4432	0.00928156
chr19_36838106_36838146	CA	ZNF790	intronic	Artery_Aorta	ENSG00000251247	ZNF345	Protein coding	NO	12.235	346	-0.025814	0.0441709	8.17188e-05	49.0182	0.00949045
chr2_165930732_165930766	GT	TTC21B	intronic	Testis	ENSG00000232411	.	lncRNA	NO	91.651	293	-0.012268	0.0520163	8.17204e-05	68.9575	0.00994197
chr19_11963074_11963088	GA	ZNF700;ZNF763	intergenic	Esophagus_Mucosa	ENSG00000219665	ZNF433-AS1	lncRNA	NO	24.536	449	-0.032804	0.0341578	8.17207e-05	49.442	0.00749461
chr17_46779053_46779103	CA	WNT3	intronic	Heart_Left_Ventricle	ENSG00000238083	LRRC37A2	Protein coding	NO	231.853	350	0.041335	0.0436726	8.17366e-05	44.0215	0.0122112
chr19_51688897_51688968	AG	SPACA6P-AS	ncRNA_intronic	Spleen	ENSG00000243469	RPL7P51	processed_pseudogene	NO	40.0705	205	-0.115651	0.0737659	8.17439e-05	52.0717	0.0175918
chr5_132498948_132498984	TGGA	IRF1;IL5	intergenic	Muscle_Skeletal	ENSG00000233006	MIR3936HG	lncRNA	NO	128.796	655	0.085765	0.0235009	8.17469e-05	43.6613	0.00619573
chr11_118700777_118700813	TTTA	TREH;DDX6	intergenic	Skin_Sun_Exposed_Lower_leg	ENSG00000110367	DDX6	Protein coding	NO	58.574	557	-0.060061	0.0275965	8.17478e-05	51.9334	0.00625554
chr8_60636906_60636966	AAATA	RAB2A;CHD7	intergenic	Skin_Sun_Exposed_Lower_leg	ENSG00000104388	RAB2A	Protein coding	NO	45.246	548	-0.020771	0.0280454	8.1748e-05	51.9335	0.00625554
chr8_60636906_60636966	AAATA	RAB2A;CHD7	intergenic	Stomach	ENSG00000104388	RAB2A	Protein coding	NO	45.246	283	-0.02892	0.0538177	8.17482e-05	49.781	0.0183566
chr6_27958496_27958532	CA	OR2B6	downstream	Nerve_Tibial	ENSG00000176933	TOB2P1	processed_pseudogene	NO	260.12	488	-0.089252	0.0314561	8.17511e-05	52.76	0.00589037
chr6_41058399_41058425	CA	APOBEC2	intronic	Brain_Hippocampus	ENSG00000161912	ADCY10P1	transcribed_unprocessed_pseudogene	NO	42.61	157	-0.060941	0.095554	8.17512e-05	42.434	0.0293053
chr20_25752277_25752305	TG	LOC105372582	ncRNA_intronic	Brain_Cerebellar_Hemisphere	ENSG00000101004	NINL	Protein coding	NO	166.76	166	-0.127476	0.0905401	8.17534e-05	43.7741	0.0154982
chr12_6925117_6925141	GT	ATN1	intronic	Brain_Frontal_Cortex_BA9	ENSG00000248593	DSTNP2	transcribed_unprocessed_pseudogene	NO	40.231	165	0.086357	0.0910705	8.17574e-05	42.7851	0.022226
chr5_141945390_141945408	CTG	PCDH12	exonic	Ovary	ENSG00000271871	.	lncRNA	NO	7.02	147	-0.19243	0.101817	8.17614e-05	43.906	0.034248
chr22_23226305_23226355	GT	BCR	intronic	Cells_Cultured_fibroblasts	ENSG00000230701	FBXW4P1	processed_pseudogene	NO	36.437	427	-0.105473	0.0358937	8.17617e-05	45.2342	0.00639895
chr1_19048387_19048439	AAGG	IFFO2;UBR4	intergenic	Minor_Salivary_Gland	ENSG00000272084	.	lncRNA	NO	27.098	142	0.11454	0.105266	8.1763e-05	44.4042	0.038951
chr2_127770692_127770736	AAAT	WDR33	intronic	Pituitary	ENSG00000169994	MYO7B	Protein coding	NO	136.488	230	0.214571	0.0659317	8.17651e-05	54.3834	0.0151867
chr5_142143993_142144026	TAA	NDFIP1	intronic	Brain_Cerebellar_Hemisphere	ENSG00000280047	.	TEC	NO	21.7575	166	-0.172404	0.0905381	8.17687e-05	43.7823	0.0154982
chr17_43458181_43458312	AG	MIR2117HG;DHX8	intergenic	Adipose_Subcutaneous	ENSG00000279602	.	TEC	NO	96.8855	530	0.030305	0.0289874	8.17704e-05	50.7048	0.00702866
chr1_112529155_112529189	GT	WNT2B	UTR3	Thyroid	ENSG00000155363	MOV10	Protein coding	NO	143.969	534	-0.081091	0.0287723	8.17735e-05	53.2503	0.00562305
chr7_128858576_128858598	AC	FLNC-AS1	ncRNA_intronic	Skin_Not_Sun_Exposed_Suprapubic	ENSG00000128524	ATP6V1F	Protein coding	NO	4.269	508	0.066465	0.0302293	8.1781e-05	52.1084	0.00701797
chr17_5227292_5227324	AC	LOC100130950	ncRNA_intronic	Thyroid	ENSG00000108509	CAMTA2	Protein coding	NO	239.633	534	0.036678	0.0287719	8.17821e-05	53.2559	0.00562305
chr7_100530980_100531025	AAAAT	NYAP1;AGFG2	intergenic	Small_Intestine_Terminal_Ileum	ENSG00000121716	PILRB	Protein coding	NO	172.886	172	0.177366	0.087476	8.17838e-05	45.7236	0.0289757
chr6_45043142_45043170	AC	SUPT3H	intronic	Adipose_Subcutaneous	ENSG00000196284	SUPT3H	Protein coding	YES	62.863	530	-0.073091	0.0289864	8.17946e-05	50.7197	0.00702976
chr14_88823891_88823921	ATT	TTC8	upstream	Breast_Mammary_Tissue	ENSG00000258983	.	lncRNA	NO	324.572	374	-0.192467	0.0409061	8.17985e-05	52.8945	0.0116971
chr14_34995134_34995188	GT	SRP54	intronic	Brain_Anterior_cingulate_cortex_BA24	ENSG00000151327	FAM177A1	Protein coding	NO	49.956	141	0.036832	0.105979	8.18021e-05	42.2364	0.0292293
chr19_17552913_17552953	AAAT	NIBAN3	UTR3	Muscle_Skeletal	ENSG00000171773	NXNL1	Protein coding	NO	92.007	647	-0.077249	0.0237871	8.18063e-05	43.6931	0.00619848
chr6_31291376_31291422	GT	HLA-C;LINC02571	intergenic	Esophagus_Muscularis	ENSG00000204540	PSORS1C1	Protein coding	NO	153.042	417	0.037596	0.0367411	8.18069e-05	49.0975	0.00767029
chr15_40350842_40350882	CA	PHGR1	upstream	Brain_Hippocampus	ENSG00000128928	IVD	Protein coding	NO	54.623	157	-0.137375	0.0955459	8.18116e-05	42.4654	0.0293067
chr20_63730922_63730971	TC	ZGPAT	intronic	Esophagus_Gastroesophageal_Junction	ENSG00000258366	RTEL1	Protein coding	NO	40.9805	322	-0.024777	0.0474023	8.1816e-05	49.4589	0.0110572
chr2_102307217_102307287	CTTT	IL1RL2;IL1RL1	intergenic	Brain_Nucleus_accumbens_basal_ganglia	ENSG00000115602	IL1RL1	Protein coding	NO	4.25	191	0.054949	0.0790136	8.182e-05	43.176	0.0188377
chr6_47566301_47566323	AT	CD2AP	intronic	Thyroid	ENSG00000270761	CD2AP-DT	lncRNA	NO	88.152	144	0.032639	0.10385	8.18237e-05	53.283	0.00562447
chr7_65286809_65286837	TAT	INTS4P1;ZNF92	intergenic	Thyroid	ENSG00000164669	INTS4P1	transcribed_unprocessed_pseudogene	NO	145.582	144	0.153369	0.10385	8.18244e-05	53.2835	0.00562447
chr4_99643739_99643793	AC	C4orf54	intronic	Ovary	ENSG00000138823	MTTP	Protein coding	NO	68.942	147	0.055144	0.101807	8.18268e-05	43.941	0.0342487
chr1_118959024_118959054	AG	TBX15	intronic	Thyroid	ENSG00000231365	WARS2-AS1	lncRNA	NO	181.352	534	0.045733	0.02877	8.18287e-05	53.2862	0.00562447
chr15_82845218_82845260	CA	WHAMM;HOMER2	intergenic	Colon_Transverse	ENSG00000278662	GOLGA6L10	Protein coding	NO	495.764	328	0.065548	0.046548	8.18325e-05	52.0878	0.0134908
chr7_64350768_64350798	TTTTG	ZNF736	UTR3	Whole_Blood	ENSG00000227986	TRIM60P18	unprocessed_pseudogene	NO	4.295	616	-0.118812	0.0249727	8.18379e-05	42.9302	0.00636758
chr17_48252713_48252760	GT	SKAP1	intronic	Artery_Tibial	ENSG00000173917	HOXB2	Protein coding	NO	290.409	532	0.053669	0.0288765	8.18413e-05	47.8441	0.00622403
chr9_124874707_124874727	TC	ARPC5L	intronic	Nerve_Tibial	ENSG00000136935	GOLGA1	Protein coding	NO	37.202	488	0.1003	0.031452	8.18415e-05	52.8184	0.00589622
chr2_74406843_74406891	TG	DCTN1-AS1;C2orf81	intergenic	Liver	ENSG00000115275	MOGS	Protein coding	NO	56.77	195	-0.119611	0.0774347	8.18418e-05	39.3223	0.0238461
chr10_27226449_27226487	AC	ACBD5	intronic	Brain_Caudate_basal_ganglia	ENSG00000120539	MASTL	Protein coding	NO	56.524	184	-0.075861	0.0819289	8.18506e-05	42.9436	0.018968
chr9_128808408_128808456	GT	TBC1D13	UTR3	Esophagus_Muscularis	ENSG00000167136	ENDOG	Protein coding	NO	10.068	417	-0.02765	0.0367385	8.18544e-05	49.1261	0.00767355
chr11_8910709_8910737	GT	DENND2B	intronic	Testis	ENSG00000253973	NRIP3-DT	lncRNA	NO	93.37	296	-0.065125	0.0514883	8.18575e-05	69.0731	0.0099572
chr20_34471673_34471715	GT	ITCH	intronic	Nerve_Tibial	ENSG00000078804	TP53INP2	Protein coding	NO	232.645	488	-0.030039	0.0314505	8.18736e-05	52.8391	0.00589788
chr9_34162987_34163031	ATTT	DCAF12;UBAP1	intergenic	Brain_Frontal_Cortex_BA9	ENSG00000164978	NUDT2	Protein coding	NO	166.497	165	-0.260773	0.0910551	8.18766e-05	42.8475	0.0222353
chr6_2900885_2900911	CA	SERPINB9	intronic	Skin_Not_Sun_Exposed_Suprapubic	ENSG00000170542	SERPINB9	Protein coding	YES	2.411	508	0.028009	0.0302248	8.18806e-05	52.1719	0.0070248
chr17_18305486_18305509	CG	TOP3A	intronic	Adipose_Subcutaneous	ENSG00000240445	FOXO3B	Protein coding	NO	376.32	530	0.069258	0.0289827	8.18824e-05	50.7742	0.00703634
chr6_54911140_54911166	GT	FAM83B	intronic	Skin_Not_Sun_Exposed_Suprapubic	ENSG00000224984	.	lncRNA	NO	70.298	508	0.06484	0.0302248	8.18827e-05	52.1732	0.0070248
chr4_103335709_103335777	TTTC	CENPE;LINC02428	intergenic	Prostate	ENSG00000164039	BDH2	Protein coding	NO	235.873	199	0.046027	0.075915	8.18868e-05	53.9932	0.0265062
chr1_205080525_205080561	AC	CNTN2;TMEM81	intergenic	Brain_Cerebellar_Hemisphere	ENSG00000174529	TMEM81	Protein coding	NO	3.917	166	-0.035134	0.090521	8.19014e-05	43.8533	0.0155178
chr20_64160994_64161013	GC	NPBWR2;MYT1	intergenic	Small_Intestine_Terminal_Ileum	ENSG00000198276	UCKL1	Protein coding	NO	204.588	172	0.158346	0.0874611	8.19036e-05	45.7906	0.0289814
chr1_174003385_174003419	CA	RC3H1	intronic	Adipose_Subcutaneous	ENSG00000152061	RABGAP1L	Protein coding	NO	156.008	530	0.064508	0.0289812	8.19159e-05	50.795	0.00703824
chr4_190016149_190016165	CT	FRG1;FRG2	intergenic	Pancreas	ENSG00000245685	FRG1-DT	lncRNA	NO	75.424	275	-0.155807	0.0553397	8.19162e-05	46.5847	0.0137707
chr7_90250187_90250235	GA	CFAP69	intronic	Brain_Cortex	ENSG00000225498	.	lncRNA	NO	62.285	199	-0.055807	0.0759117	8.19172e-05	43.3239	0.0155116
chr19_4182965_4182999	TG	ANKRD24;SIRT6	upstream	Pancreas	ENSG00000089847	ANKRD24	Protein coding	NO	0.293	275	0.051524	0.0553394	8.1919e-05	46.5863	0.0137707
chr17_48265501_48265533	AAGC	SKAP1	intronic	Stomach	ENSG00000141293	SKAP1	Protein coding	YES	80.338	286	0.101303	0.0532502	8.19231e-05	49.8876	0.018382
chr11_93721665_93721701	GT	SCARNA9	ncRNA_exonic	Brain_Hypothalamus	ENSG00000182919	C11orf54	Protein coding	NO	19.908	160	-0.146211	0.0937993	8.19239e-05	43.6113	0.0287484
chr2_28706772_28706858	AG	PLB1;LOC100505774	intergenic	Liver	ENSG00000171103	TRMT61B	Protein coding	NO	144.468	195	-0.049747	0.0774255	8.19245e-05	39.362	0.0238558
chr14_75156916_75156956	AAAAG	TMED10	intronic	Skin_Not_Sun_Exposed_Suprapubic	ENSG00000170348	TMED10	Protein coding	YES	9.039	508	0.035475	0.0302229	8.19253e-05	52.2004	0.00702751
chr19_48521892_48521925	TC	LMTK3;SULT2B1	intergenic	Artery_Aorta	ENSG00000105499	PLA2G4C	Protein coding	NO	411.091	99	0.057121	0.148491	8.19295e-05	49.1445	0.00951306
chr7_73768119_73768159	GT	CLDN3	downstream	Brain_Frontal_Cortex_BA9	ENSG00000165171	METTL27	Protein coding	NO	74.377	165	-0.182579	0.0910477	8.19341e-05	42.8776	0.0222394
chr18_50913860_50913890	AC	ME2	intronic	Stomach	ENSG00000141646	SMAD4	Protein coding	NO	114.653	286	-0.031075	0.0532488	8.19416e-05	49.8989	0.018382
chr2_70851498_70851519	AAT	CD207;LINC01143	intergenic	Skin_Sun_Exposed_Lower_leg	ENSG00000116031	CD207	Protein coding	NO	15.6925	552	-0.085909	0.0278362	8.19417e-05	52.0566	0.00626885
chr7_138977655_138977685	AC	KIAA1549	intronic	Muscle_Skeletal	ENSG00000122778	KIAA1549	Protein coding	YES	3.648	655	-0.05872	0.0234941	8.19455e-05	43.7674	0.00620815
chr7_128683452_128683484	TTTA	FAM71F2	UTR3	Minor_Salivary_Gland	ENSG00000271553	.	lncRNA	NO	16.425	140	0.193738	0.106684	8.19519e-05	44.5067	0.0389831
chr2_187069591_187069648	TG	ZSWIM2;CALCRL	intergenic	Brain_Caudate_basal_ganglia	ENSG00000138448	ITGAV	Protein coding	NO	397.644	184	0.074891	0.0819171	8.19519e-05	42.9967	0.0189831
chr1_44812786_44812838	GT	BTBD19	intronic	Pituitary	ENSG00000222009	BTBD19	Protein coding	YES	0.362	230	0.039771	0.065914	8.19524e-05	54.508	0.0152129
chr19_46762218_46762252	GT	FKRP;SLC1A5	intergenic	Artery_Coronary	ENSG00000181027	FKRP	Protein coding	NO	13.477	195	-0.072351	0.0774218	8.19582e-05	42.8644	0.0245782
chr6_73524768_73524788	TA	EEF1A1;SLC17A5	intergenic	Spleen	ENSG00000135297	MTO1	Protein coding	NO	27.41	71	0.088524	0.202619	8.19615e-05	52.2103	0.0176327
chr19_17349122_17349154	TTTC	GTPBP3;PLVAP	intergenic	Artery_Tibial	ENSG00000141971	MVB12A	Protein coding	NO	56.584	532	0.006777	0.0288712	8.19667e-05	47.9174	0.00623275
chr3_119677071_119677139	AGAGGGC	COX17	intronic	Prostate	ENSG00000183833	CFAP91	Protein coding	NO	25.917	199	-0.161308	0.0759063	8.1967e-05	54.0461	0.0265192
chr4_10535213_10535265	AGAA	CLNK	intronic	Breast_Mammary_Tissue	ENSG00000178163	ZNF518B	Protein coding	NO	77.813	377	-0.031642	0.0405747	8.19751e-05	53.0087	0.0117198
chr2_53982828_53982874	TG	ACYP2	intronic	Stomach	ENSG00000233266	HMGB1P31	processed_pseudogene	NO	68.483	286	-0.09026	0.0532454	8.19854e-05	49.9255	0.018382
chr17_54982594_54982626	TG	STXBP4	intronic	Esophagus_Muscularis	ENSG00000166263	STXBP4	Protein coding	YES	13.815	417	0.082185	0.0367312	8.19912e-05	49.2082	0.00768397
chr11_78505269_78505323	AC	NARS2	intronic	Brain_Cortex	ENSG00000137513	NARS2	Protein coding	YES	60.971	199	-0.098307	0.0759032	8.19958e-05	43.3655	0.0155154
chr7_44680539_44680573	AC	OGDH	intronic	Whole_Blood	ENSG00000122515	ZMIZ2	Protein coding	NO	68.025	616	-0.019535	0.0249669	8.19983e-05	43.0143	0.00637911
chr12_9703375_9703411	TTAT	CLEC2D;CLECL1	intergenic	Adrenal_Gland	ENSG00000069493	CLEC2D	Protein coding	NO	15.492	203	-0.106888	0.0744465	8.19984e-05	41.7932	0.0187666
chr3_33645929_33645975	AC	CLASP2	intronic	Artery_Tibial	ENSG00000153560	UBP1	Protein coding	NO	204.581	532	0.029196	0.0288696	8.20047e-05	47.9396	0.00623483
chr1_111688265_111688300	TG	RAP1A	intronic	Adipose_Subcutaneous	ENSG00000233337	UBE2FP3	processed_pseudogene	NO	250.768	526	-0.047655	0.0291956	8.20058e-05	50.8507	0.00704499
chr19_19596362_19596386	AATA	PBX4	intronic	Muscle_Skeletal	ENSG00000064547	LPAR2	Protein coding	NO	31.426	655	-0.138047	0.0234918	8.20125e-05	43.8032	0.00621234
chr19_50805791_50805822	AC	C19orf48	upstream	Brain_Substantia_nigra	ENSG00000167747	C19orf48P	transcribed_unitary_pseudogene	NO	0.8775	105	0.085366	0.140426	8.20127e-05	41.8069	0.0572697
chr2_157445477_157445511	GT	CYTIP;ACVR1C	intergenic	Brain_Frontal_Cortex_BA9	ENSG00000271320	.	lncRNA	NO	472.218	164	-0.180023	0.0915735	8.20212e-05	42.9232	0.0222515
chr19_48277794_48277834	GT	ZNF114	intronic	Testis	ENSG00000142227	EMP3	Protein coding	NO	43.695	296	0.032715	0.0514759	8.2024e-05	69.2137	0.00997477
chr12_108596429_108596451	AC	TMEM119	intronic	Testis	ENSG00000075856	SART3	Protein coding	NO	35.04	296	-0.089993	0.0514758	8.20255e-05	69.2149	0.00997477
chr2_43457133_43457183	AC	THADA	intronic	Pituitary	ENSG00000234936	.	lncRNA	NO	227.585	230	-0.050691	0.0659067	8.20286e-05	54.5587	0.0152186
chr9_83612064_83612100	GT	FRMD3;IDNK	intergenic	Minor_Salivary_Gland	ENSG00000254473	UBQLN1-AS1	lncRNA	NO	95.512	142	-0.107763	0.105227	8.20296e-05	44.549	0.0389831
chr19_14776976_14777015	CA	ADGRE2	intronic	Lung	ENSG00000160961	ZNF333	Protein coding	NO	69.0015	466	0.03694	0.0329105	8.20383e-05	53.6534	0.0093132
chr16_23302349_23302430	GCC	SCNN1B	UTR5	Minor_Salivary_Gland	ENSG00000260136	.	lncRNA	NO	150.369	142	-0.061667	0.105224	8.20456e-05	44.5577	0.0389831
chr10_22667865_22667916	TG	PIP4K2A	intronic	Muscle_Skeletal	ENSG00000150867	PIP4K2A	Protein coding	YES	23.9395	655	0.022102	0.0234904	8.20509e-05	43.8237	0.00621436
chr8_38364277_38364313	AAC	NSD3	intronic	Stomach	ENSG00000085788	DDHD2	Protein coding	NO	104.222	286	0.07892	0.0532401	8.20545e-05	49.9676	0.0183898
chr10_49956426_49956470	GT	TIMM23B-AGAP6	ncRNA_intronic	Adipose_Visceral_Omentum	ENSG00000204152	TIMM23B	Protein coding	NO	14.367	453	0.028506	0.033843	8.20579e-05	50.9303	0.00910282
chr17_75805810_75805844	TG	UNK	intronic	Whole_Blood	ENSG00000132471	WBP2	Protein coding	NO	42.5	616	-0.015385	0.0249646	8.20595e-05	43.0464	0.00638157
chr16_23467387_23467433	AC	GGA2	UTR3	Artery_Coronary	ENSG00000103356	EARS2	Protein coding	NO	56.235	195	-0.02988	0.0774104	8.20609e-05	42.9182	0.024595
chr2_28834081_28834115	AC	SPDYA	intronic	Esophagus_Muscularis	ENSG00000213639	PPP1CB	Protein coding	NO	51.57	417	0.033354	0.0367273	8.20645e-05	49.2522	0.00768965
chr19_17719698_17719721	CGG	MAP1S	intronic	Esophagus_Mucosa	ENSG00000130479	MAP1S	Protein coding	YES	0.0615	127	0.241392	0.117126	8.20652e-05	49.6504	0.00752507
chr17_17193553_17193579	TG	MPRIP	downstream	Whole_Blood	ENSG00000179598	PLD6	Protein coding	NO	12.767	616	0.062016	0.0249644	8.20667e-05	43.0502	0.00638157
chr11_47380556_47380587	TTG	SPI1;MIR4487	intergenic	Nerve_Tibial	ENSG00000134575	ACP2	Protein coding	NO	131.666	488	-0.042732	0.0314415	8.20693e-05	52.9654	0.00591131
chr12_109600916_109600942	AC	MVK;FAM222A	intergenic	Adipose_Visceral_Omentum	ENSG00000139428	MMAB	Protein coding	NO	27.349	459	-0.015751	0.0334046	8.20795e-05	50.9437	0.0091036
chr11_68998216_68998249	TG	MRGPRD;MRGPRF	intergenic	Stomach	ENSG00000197345	MRPL21	Protein coding	NO	94.3975	286	0.03925	0.0532381	8.20804e-05	49.9834	0.0183898
chr3_113233148_113233196	GT	BOC	intronic	Nerve_Tibial	ENSG00000144857	BOC	Protein coding	YES	16.821	488	0.034036	0.0314409	8.20822e-05	52.9737	0.00591141
chr5_109469083_109469111	AAAG	PJA2;MAN2A1	intergenic	Esophagus_Muscularis	ENSG00000249476	.	lncRNA	NO	142.728	417	-0.062277	0.0367261	8.20867e-05	49.2655	0.00769052
chr7_90250187_90250235	GA	CFAP69	intronic	Artery_Aorta	ENSG00000283267	FAM237B	Protein coding	NO	71.093	346	-0.036224	0.0441471	8.20888e-05	49.2401	0.00952972
chr4_25089214_25089244	AG	LGI2;SEPSECS	intergenic	Nerve_Tibial	ENSG00000281501	SEPSECS-AS1	lncRNA	NO	71.412	488	0.040454	0.0314406	8.20889e-05	52.9781	0.00591141
chr17_63765120_63765154	CA	CCDC47	intronic	Lung	ENSG00000198909	MAP3K3	Protein coding	NO	74.807	466	-0.054897	0.0329076	8.20982e-05	53.6926	0.00931839
chr7_150366875_150366915	AAAT	RARRES2;REPIN1	intergenic	Nerve_Tibial	ENSG00000127399	LRRC61	Protein coding	NO	43.54	480	0.099578	0.0319583	8.20999e-05	52.9851	0.00591154
chr14_21073439_21073459	AC	ARHGEF40	intronic	Nerve_Tibial	ENSG00000165801	ARHGEF40	Protein coding	YES	1.328	488	-0.057963	0.0314396	8.21105e-05	52.992	0.00591165
chr8_56060366_56060386	AC	LYN;RPS20	intergenic	Brain_Caudate_basal_ganglia	ENSG00000008988	RPS20	Protein coding	NO	13.768	184	0.046844	0.0818976	8.21188e-05	43.0843	0.0189966
chr17_20954570_20954613	AC	LOC339260	ncRNA_intronic	Brain_Caudate_basal_ganglia	ENSG00000226981	ABHD17AP6	unprocessed_pseudogene	NO	139.971	184	0.113788	0.0818976	8.2119e-05	43.0844	0.0189966
chr2_42586477_42586616	AC	MTA3	intronic	Thyroid	ENSG00000143924	EML4	Protein coding	NO	269.072	534	-0.005987	0.0287575	8.21244e-05	53.4788	0.00564361
chr2_156294791_156294822	GTTT	LINC01876;NR4A2	intergenic	Ovary	ENSG00000226383	LINC01876	lncRNA	NO	39.8565	147	-0.307492	0.101764	8.21244e-05	44.1009	0.0343465
chr1_26864330_26864364	GT	SFN	UTR3	Adipose_Visceral_Omentum	ENSG00000060642	PIGV	Protein coding	NO	75.038	459	-0.061927	0.0334024	8.21259e-05	50.9725	0.00910712
chr17_18305486_18305509	CG	TOP3A	intronic	Brain_Cerebellum	ENSG00000091536	MYO15A	Protein coding	NO	144.13	202	0.136332	0.074791	8.21325e-05	44.5872	0.0116324
chr10_99700393_99700445	GT	COX15;ENTPD7	intronic	Artery_Coronary	ENSG00000233690	EBAG9P1	processed_pseudogene	NO	2.47	195	-0.081012	0.0774006	8.215e-05	42.9648	0.0246075
chr19_11963074_11963088	GA	ZNF700;ZNF763	intergenic	Brain_Nucleus_accumbens_basal_ganglia	ENSG00000219665	ZNF433-AS1	lncRNA	NO	24.536	192	-0.058767	0.0785757	8.21565e-05	43.3536	0.0188987
chr2_222605161_222605193	TC	FARSB	intronic	Small_Intestine_Terminal_Ileum	ENSG00000261428	.	.	NO	.	172	0.068439	0.0874296	8.21578e-05	45.9327	0.029053
chr19_54468346_54468378	AC	CDC42EP5	intronic	Muscle_Skeletal	ENSG00000267838	.	lncRNA	NO	28.818	655	0.125686	0.0234867	8.21596e-05	43.8818	0.00622171
chr8_103347221_103347320	ACAG	FZD6;CTHRC1	intergenic	Thyroid	ENSG00000164930	FZD6	Protein coding	NO	47.3165	534	-0.033257	0.028756	8.21607e-05	53.5025	0.00564551
chr3_136841732_136841776	AAAT	SLC35G2	intronic	Brain_Spinal_cord_cervical_c-1	ENSG00000273486	.	lncRNA	NO	2.733	119	-0.243908	0.124628	8.21684e-05	42.9368	0.0357509
chr10_32939722_32939766	AGTG	ITGB1	intronic	Nerve_Tibial	ENSG00000216937	CCDC7	Protein coding	NO	253.725	488	0.095384	0.0314367	8.21727e-05	53.0321	0.00591498
chr1_28020667_28020715	GT	EYA3	intronic	Nerve_Tibial	ENSG00000237429	.	lncRNA	NO	494.886	488	-0.028836	0.0314366	8.21751e-05	53.0337	0.00591498
chr7_65739231_65739275	GA	LOC441242	ncRNA_intronic	Skin_Not_Sun_Exposed_Suprapubic	ENSG00000228409	CCT6P1	transcribed_unprocessed_pseudogene	NO	11.889	508	0.012563	0.0302118	8.21759e-05	52.36	0.00704711
chr17_30055322_30055382	AGGA	EFCAB5	intronic	Colon_Transverse	ENSG00000176927	EFCAB5	Protein coding	YES	0.543	328	0.099	0.0465247	8.2178e-05	52.3077	0.0135442
chr19_17508983_17509019	TTTA	LOC100507551	ncRNA_intronic	Stomach	ENSG00000130313	PGLS	Protein coding	NO	2.635	286	0.092683	0.0532302	8.21825e-05	50.0456	0.0184059
chr9_36082152_36082188	TC	RECK	intronic	Muscle_Skeletal	ENSG00000235387	SPAAR	Protein coding	NO	152.158	655	-0.036384	0.0234859	8.21832e-05	43.8944	0.00622262
chr9_21775616_21775696	AGGA	MIR31HG;MTAP	intergenic	Adipose_Subcutaneous	ENSG00000264801	ERVFRD-3	transcribed_processed_pseudogene	NO	153.801	530	0.071651	0.0289699	8.21842e-05	50.9613	0.00705934
chr17_45182847_45182891	TG	LOC105371795;LOC339192	intergenic	Artery_Aorta	ENSG00000182963	GJC1	Protein coding	NO	352.053	346	0.042085	0.0441409	8.21861e-05	49.2984	0.00953917
chr11_111268477_111268551	TTTTA	C11orf53	intronic	Testis	ENSG00000214290	POU2AF3	Protein coding	NO	30.032	291	-0.025759	0.052332	8.21863e-05	69.3506	0.00999144
chr12_9771386_9771408	AT	CD69;KLRF1	intergenic	Esophagus_Muscularis	ENSG00000214776	.	transcribed_unprocessed_pseudogene	NO	290.789	114	-0.049711	0.129831	8.21968e-05	49.3316	0.0076982
chr14_73822002_73822027	CCTT	LINC02274	downstream	Thyroid	ENSG00000119725	ZNF410	Protein coding	NO	64.6025	534	-0.112074	0.0287541	8.22066e-05	53.5323	0.00564764
chr1_161034450_161034500	ATAA	F11R;TSTD1	intergenic	Esophagus_Muscularis	ENSG00000215845	TSTD1	Protein coding	NO	3.832	417	0.122608	0.0367197	8.22071e-05	49.3378	0.0076982
chr7_128110674_128110704	TG	SND1;MIR129-1	intergenic	Colon_Sigmoid	ENSG00000197157	SND1	Protein coding	NO	21.2	310	-0.02954	0.0491779	8.22075e-05	50.3699	0.0120071
chr13_51903942_51903972	GT	CCDC70;ATP7B	intergenic	Thyroid	ENSG00000123191	ATP7B	Protein coding	NO	30.564	534	-0.050704	0.028754	8.2209e-05	53.534	0.00564764
chr17_44646145_44646173	GT	LINC01180	downstream	Nerve_Tibial	ENSG00000004939	SLC4A1	Protein coding	NO	378.018	488	0.201312	0.0314344	8.22226e-05	53.0643	0.00591763
chr22_41545583_41545603	TTTG	POLR3H	upstream	Adipose_Subcutaneous	ENSG00000100162	CENPM	Protein coding	NO	394.626	530	0.175458	0.0289682	8.22235e-05	50.9857	0.00706173
chr8_22685425_22685445	CG	BIN3;EGR3	intergenic	Nerve_Tibial	ENSG00000147439	BIN3	Protein coding	NO	16.287	488	-0.034576	0.0314341	8.22304e-05	53.0693	0.00591763
chr1_33256450_33256473	CCG	ZNF362	upstream	Artery_Tibial	ENSG00000004455	AK2	Protein coding	NO	175.465	158	0.171638	0.094905	8.22337e-05	48.0735	0.00625143
chr19_49393682_49393720	GT	KASH5	intronic	Whole_Blood	ENSG00000074219	TEAD2	Protein coding	NO	31.244	616	-0.035641	0.0249577	8.22482e-05	43.1454	0.00639255
chr5_128917678_128917720	GT	FBN2;SLC27A6	intergenic	Brain_Cerebellar_Hemisphere	ENSG00000113396	SLC27A6	Protein coding	NO	47.789	166	-0.114374	0.0904766	8.22482e-05	44.0391	0.015578
chr10_88768015_88768061	AC	LIPN	intronic	Whole_Blood	ENSG00000204020	LIPN	Protein coding	YES	8.018	611	0.054217	0.0251599	8.22564e-05	43.1497	0.00639255
chr16_23409064_23409088	GT	COG7	intronic	Stomach	ENSG00000103356	EARS2	Protein coding	NO	114.569	286	-0.033463	0.0532243	8.22602e-05	50.0928	0.0184069
chr4_99643739_99643793	AC	C4orf54	intronic	Ovary	ENSG00000248713	C4orf54	Protein coding	YES	14.062	147	0.063327	0.101745	8.22605e-05	44.174	0.0343766
chr15_78317561_78317666	TGAA	WDR61;CRABP1	intergenic	Muscle_Skeletal	ENSG00000169684	CHRNA5	Protein coding	NO	247.906	655	-0.042322	0.0234832	8.22611e-05	43.936	0.00622675
chr6_30162931_30162975	AAAT	TRIM15	upstream	Thyroid	ENSG00000181126	HLA-V	transcribed_unprocessed_pseudogene	NO	370.719	528	-0.127573	0.0290752	8.22613e-05	53.568	0.00565063
chr12_75444329_75444373	CA	GLIPR1L2;GLIPR1	intergenic	Artery_Aorta	ENSG00000180881	CAPS2	Protein coding	NO	53.423	346	-0.042719	0.0441358	8.22653e-05	49.3459	0.00954652
chr17_5125678_5125722	CA	USP6	intronic	Colon_Sigmoid	ENSG00000167840	ZNF232	Protein coding	NO	2.538	310	-0.06404	0.0491735	8.22702e-05	50.4084	0.0120124
chr4_158709019_158709057	TG	ETFDH	UTR3	Liver	ENSG00000171497	PPID	Protein coding	NO	1.783	195	-0.029854	0.0773871	8.22723e-05	39.5291	0.0239419
chr11_78095234_78095267	AC	NDUFC2-KCTD14;ALG8	intergenic	Colon_Sigmoid	ENSG00000246174	KCTD21-AS1	lncRNA	NO	44.5055	310	-0.056898	0.0491726	8.22828e-05	50.4161	0.0120124
chr9_133470189_133470225	TG	CACFD1	UTR3	Adrenal_Gland	ENSG00000148290	SURF1	Protein coding	NO	113.531	203	-0.141155	0.074416	8.22859e-05	41.9398	0.0188239
chr10_28821837_28821882	ATAC	LINC01517;C10orf126	intergenic	Testis	ENSG00000271220	.	transcribed_processed_pseudogene	NO	8.9605	296	-0.174662	0.0514563	8.2288e-05	69.4364	0.0100024
chr22_22740191_22740210	GC	GGTLC2;MIR650	intergenic	Colon_Transverse	ENSG00000253338	IGLV3-29	IG_V_pseudogene	NO	78.9015	327	-0.076148	0.0466569	8.22929e-05	52.3808	0.0135596
chr5_53036044_53036076	ATTC	ITGA2	intronic	Heart_Left_Ventricle	ENSG00000247796	MOCS2-DT	lncRNA	NO	73.756	350	0.107274	0.0436372	8.22951e-05	44.3223	0.0122811
chr20_18686646_18686687	TG	DTD1-AS1	ncRNA_intronic	Nerve_Tibial	ENSG00000101310	SEC23B	Protein coding	NO	144.298	488	-0.047447	0.0314307	8.23034e-05	53.1165	0.00592223
chr22_22217201_22217239	GC	PRAMENP;VPREB1	intergenic	Stomach	ENSG00000211642	IGLV10-54	IG_V_gene	NO	2.426	286	0.033266	0.0532209	8.23037e-05	50.1193	0.0184069
chr6_142413899_142413937	CA	ADGRG6	intronic	Adipose_Subcutaneous	ENSG00000112414	ADGRG6	Protein coding	YES	3.191	530	-0.050194	0.0289648	8.23041e-05	51.0357	0.00706738
chr1_151561460_151561506	CG	TUFT1	intronic	Brain_Cerebellum	ENSG00000182134	TDRKH	Protein coding	NO	221.566	202	-0.040138	0.0747725	8.23057e-05	44.6812	0.0116539
chr2_190259319_190259367	TG	HIBCH	intronic	Brain_Substantia_nigra	ENSG00000151690	MFSD6	Protein coding	NO	149.012	105	-0.027367	0.14037	8.23065e-05	41.9567	0.0573962
chr1_93319249_93319303	TG	CCDC18-AS1	ncRNA_intronic	Stomach	ENSG00000122483	CCDC18	Protein coding	NO	64.759	286	0.041608	0.0532206	8.23079e-05	50.1219	0.0184069
chr1_203299879_203299911	AC	LINC01136	ncRNA_exonic	Adipose_Subcutaneous	ENSG00000231507	LINC01353	lncRNA	NO	12.184	530	0.055831	0.0289645	8.2312e-05	51.0406	0.00706738
chr2_216093125_216093163	GT	TMEM169	intronic	Adipose_Visceral_Omentum	ENSG00000279348	.	TEC	NO	118.26	459	0.038634	0.0333933	8.23122e-05	51.0881	0.00912488
chr7_67211150_67211190	TG	TYW1	intronic	Pancreas	ENSG00000273448	.	lncRNA	NO	121.877	275	0.057585	0.0553078	8.23155e-05	46.8117	0.0138305
chr8_71554230_71554254	GA	EYA1;MSC	intergenic	Adipose_Visceral_Omentum	ENSG00000104313	EYA1	Protein coding	NO	6.055	459	0.052996	0.0333931	8.23155e-05	51.0902	0.00912488
chr4_576232_576263	CCG	TMEM271	UTR5	Thyroid	ENSG00000174227	PIGG	Protein coding	NO	38.9565	144	-0.341403	0.103778	8.23178e-05	53.6048	0.00565359
chr21_43030260_43030292	GT	PKNOX1	UTR3	Minor_Salivary_Gland	ENSG00000160194	NDUFV3	Protein coding	NO	136.955	142	-0.106144	0.105184	8.23202e-05	44.7068	0.0390794
chr14_77358181_77358218	AC	TMED8	intronic	Adrenal_Gland	ENSG00000151445	VIPAS39	Protein coding	NO	84.9615	203	0.089399	0.0744121	8.23225e-05	41.9585	0.0188239
chr22_38013073_38013127	CTTCCTTCC	POLR2F	intronic	Thyroid	ENSG00000128310	GALR3	Protein coding	NO	189.718	534	0.176299	0.0287489	8.233e-05	53.6127	0.00565359
chr20_38577698_38577732	AC	RALGAPB	UTR3	Thyroid	ENSG00000124143	ARHGAP40	Protein coding	NO	24.094	534	-0.1574	0.0287489	8.23304e-05	53.613	0.00565359
chr9_113519_113547	CGCGG	PGM5P3-AS1;FOXD4	intergenic	Testis	ENSG00000181404	WASHC1	Protein coding	NO	39.668	295	-0.298814	0.0516244	8.23314e-05	69.4731	0.0100062
chr6_27422148_27422229	AAAG	ZNF391;ZNF184	intergenic	Skin_Sun_Exposed_Lower_leg	ENSG00000241549	GUSBP2	transcribed_unprocessed_pseudogene	NO	532.99	557	0.020757	0.0275725	8.23425e-05	52.3112	0.006298
chr11_71810941_71810969	TTTA	ALG1L9P	ncRNA_exonic	Brain_Spinal_cord_cervical_c-1	ENSG00000158483	FAM86C1P	transcribed_unprocessed_pseudogene	NO	23.418	114	-0.176817	0.129805	8.2347e-05	43.0302	0.0357814
chr8_42426693_42426723	AAAAC	SLC20A2	intronic	Artery_Tibial	ENSG00000176209	SMIM19	Protein coding	NO	114.447	532	0.095575	0.028855	8.23504e-05	48.1417	0.00625786
chr13_96058122_96058162	TG	UGGT2;HS6ST3	intergenic	Nerve_Tibial	ENSG00000247400	DNAJC3-DT	lncRNA	NO	381.169	488	-0.029216	0.0314285	8.23514e-05	53.1474	0.00592502
chr18_12407248_12407283	GTTTT	PRELID3A	upstream	Ovary	ENSG00000267108	.	lncRNA	NO	25.6315	147	0.219928	0.101732	8.23526e-05	44.2234	0.0343884
chr12_9703375_9703411	TTAT	CLEC2D;CLECL1	intergenic	Artery_Coronary	ENSG00000184293	CLECL1P	transcribed_unitary_pseudogene	NO	19.268	195	-0.153957	0.077378	8.23552e-05	43.0721	0.0246549
chr12_93484979_93485028	AT	MRPL42	intronic	Cells_Cultured_fibroblasts	ENSG00000198015	MRPL42	Protein coding	YES	15.7435	68	0.004536	0.210732	8.23602e-05	45.5653	0.00644488
chr1_21905236_21905280	AC	HSPG2	intronic	Pancreas	ENSG00000278124	RN7SL186P	misc_RNA	NO	105.392	275	0.119874	0.0553042	8.23603e-05	46.8372	0.0138305
chr2_170714944_170714968	GT	LOC101926913	ncRNA_intronic	Stomach	ENSG00000234350	ERICH2-DT	lncRNA	NO	6.273	286	-0.068774	0.0532166	8.23608e-05	50.1541	0.0184119
chr22_20888311_20888355	CA	SNAP29	UTR3	Esophagus_Gastroesophageal_Junction	ENSG00000241973	PI4KA	Protein coding	NO	28.916	322	0.03388	0.0473648	8.23618e-05	49.7888	0.0111274
chr2_27358735_27358759	ACCTCTCT	GTF3C2;EIF2B4	intergenic	Prostate	ENSG00000138085	ATRAID	Protein coding	NO	142.373	199	0.073725	0.0758634	8.23637e-05	54.3077	0.0266345
chr7_64946765_64946787	AC	ZNF273;ERV3-1-ZNF117	intergenic	Skin_Sun_Exposed_Lower_leg	ENSG00000213640	EEF1DP4	processed_pseudogene	NO	83.777	557	-0.077072	0.0275716	8.23653e-05	52.3257	0.00629899
chr5_132416257_132416285	GT	IRF1-AS1	ncRNA_intronic	Esophagus_Gastroesophageal_Junction	ENSG00000197536	IRF1-AS1	lncRNA	YES	3.593	322	0.052074	0.0473641	8.23725e-05	49.7953	0.0111274
chr5_183970_184026	AGAT	PLEKHG4B	UTR3	Artery_Tibial	ENSG00000250848	PPP4R2P1	processed_pseudogene	NO	106.323	532	-0.068802	0.028854	8.23741e-05	48.1555	0.00625884
chr22_41449989_41450017	TG	TOB2;PHF5A	intergenic	Esophagus_Mucosa	ENSG00000100138	SNU13	Protein coding	NO	226.32	449	0.018232	0.0341251	8.23749e-05	49.8378	0.00755074
chr19_27832732_27832828	ATTTT	LOC101927151	ncRNA_intronic	Brain_Spinal_cord_cervical_c-1	ENSG00000267575	LINC02987	lncRNA	NO	38.741	120	0.049085	0.1236	8.23755e-05	43.045	0.0357814
chr2_241902311_241902436	CCGCCGCCGCCTCCCCT	LINC01237	ncRNA_intronic	Esophagus_Muscularis	ENSG00000216921	FAM240C	Protein coding	NO	0.1775	417	0.063556	0.0367106	8.23767e-05	49.4395	0.00771287
chr11_73142811_73142871	GT	FCHSD2	upstream	Esophagus_Mucosa	ENSG00000186635	ARAP1	Protein coding	NO	349.242	449	0.012188	0.034125	8.23785e-05	49.84	0.00755074
chr2_43454602_43454630	AC	THADA	intronic	Liver	ENSG00000234936	.	lncRNA	NO	225.043	195	0.157246	0.0773752	8.23805e-05	39.5811	0.0239419
chr14_23567689_23567701	CAGCGG	LOC102724814	ncRNA_exonic	Adipose_Subcutaneous	ENSG00000259431	THTPA	Protein coding	NO	10.696	530	0.134283	0.0289612	8.23894e-05	51.0886	0.00707304
chr4_56502465_56502533	TA	SRP72	UTR3	Esophagus_Mucosa	ENSG00000196503	ARL9	Protein coding	NO	2.71	127	0.06042	0.117073	8.23929e-05	49.8487	0.00755074
chr13_75757790_75757840	TG	LMO7	intronic	Artery_Aorta	ENSG00000136153	LMO7	Protein coding	YES	2.552	346	0.021777	0.0441277	8.23933e-05	49.4227	0.00955767
chr11_1583879_1583917	GT	KRTAP5-AS1	ncRNA_intronic	Pituitary	ENSG00000205869	KRTAP5-1	Protein coding	NO	1.385	230	0.022788	0.0658723	8.23935e-05	54.8014	0.015282
chr19_38679568_38679600	GT	ACTN4	intronic	Esophagus_Mucosa	ENSG00000182472	CAPN12	Protein coding	NO	55.821	449	0.058513	0.0341241	8.23951e-05	49.85	0.00755074
chr7_66967930_66967982	CA	TMEM248;SBDS	intergenic	Thyroid	ENSG00000179406	LINC00174	lncRNA	NO	474.39	534	-0.028809	0.028746	8.2398e-05	53.657	0.00565712
chr1_47336138_47336162	AAAT	CMPK1	intronic	Thyroid	ENSG00000162367	TAL1	Protein coding	NO	103.925	534	0.059304	0.028746	8.23992e-05	53.6578	0.00565712
chr5_62224097_62224124	CG	C5orf64-AS1;KIF2A	intergenic	Nerve_Tibial	ENSG00000068796	KIF2A	Protein coding	NO	82.0515	488	-0.027961	0.0314262	8.2403e-05	53.1807	0.00592745
chr2_106772227_106772271	AC	CD8B2;ST6GAL2	intergenic	Liver	ENSG00000144057	ST6GAL2	Protein coding	NO	57.83	195	0.062433	0.0773726	8.24047e-05	39.5927	0.0239419
chr13_72972003_72972051	ATTT	PIBF1	intronic	Muscle_Skeletal	ENSG00000083535	PIBF1	Protein coding	YES	2.388	646	0.098684	0.0238027	8.24049e-05	44.0128	0.00623589
chr2_61090718_61090750	TG	KIAA1841	intronic	Whole_Blood	ENSG00000270820	USP34-DT	lncRNA	NO	380.454	616	0.040192	0.024952	8.24057e-05	43.228	0.00640321
chr16_55486347_55486389	TG	MMP2	intronic	Cells_Cultured_fibroblasts	ENSG00000279030	.	TEC	NO	0.25	427	0.02442	0.03586	8.2406e-05	45.5906	0.00644755
chr16_67624071_67624115	TG	CTCF	intronic	Nerve_Tibial	ENSG00000213398	LCAT	Protein coding	NO	318.365	488	-0.016042	0.031426	8.24062e-05	53.1828	0.00592745
chr6_31052817_31052903	AAAG	HCG22	upstream	Lung	ENSG00000214894	LINC00243	lncRNA	NO	222.201	466	-0.033968	0.0328928	8.24067e-05	53.8943	0.00935178
chr6_26139872_26139894	AC	H2AC6;H1-4	intergenic	Esophagus_Muscularis	ENSG00000274750	H3C6	Protein coding	NO	84.316	416	-0.047587	0.036796	8.24098e-05	49.4594	0.00771477
chr1_63356931_63356975	CA	MIR6068;ALG6	intergenic	Nerve_Tibial	ENSG00000079739	PGM1	Protein coding	NO	236.458	488	-0.021197	0.0314257	8.24128e-05	53.187	0.00592745
chr12_9283455_9283487	AC	LOC642846	upstream	Colon_Transverse	ENSG00000214826	DDX12P	unprocessed_pseudogene	NO	164.758	328	0.084571	0.0465084	8.24213e-05	52.4626	0.0135773
chr6_79081870_79081894	AC	PHIP;HMGN3	intergenic	Brain_Cerebellum	ENSG00000146243	IRAK1BP1	Protein coding	NO	183.69	199	-0.136397	0.0758568	8.24244e-05	44.7457	0.0116677
chr19_58543062_58543091	AT	TRIM28	upstream	Brain_Caudate_basal_ganglia	ENSG00000213753	CENPBD2P	transcribed_processed_pseudogene	NO	30.4265	183	-0.177228	0.0822963	8.24254e-05	43.2452	0.0190591
chr17_45024286_45024338	GT	DCAKD	UTR3	Minor_Salivary_Gland	ENSG00000181513	ACBD4	Protein coding	NO	108.288	142	0.056336	0.105168	8.24266e-05	44.7646	0.0390957
chr12_133097819_133097849	TG	ZNF140	intronic	Pancreas	ENSG00000256223	ZNF10	Protein coding	NO	32.741	275	-0.025222	0.0552983	8.24348e-05	46.8796	0.0138305
chr1_202187007_202187042	CCTCGCT	PTPRVP	ncRNA_exonic	Testis	ENSG00000143851	PTPN7	Protein coding	NO	25.4365	296	0.095436	0.0514453	8.24363e-05	69.5616	0.0100159
chr17_15794498_15794518	AT	MEIS3P1;LINC02087	intergenic	Cells_Cultured_fibroblasts	ENSG00000276855	.	lncRNA	NO	5.492	417	-0.050087	0.036707	8.24442e-05	45.6118	0.00644956
chr1_157013263_157013299	CA	ARHGEF11	intronic	Pancreas	ENSG00000160838	LRRC71	Protein coding	NO	81.183	275	-0.047983	0.0552975	8.24452e-05	46.8855	0.0138305
chr10_79972513_79972537	AC	SFTPD;TMEM254-AS1	intergenic	Spleen	ENSG00000278616	BEND3P3	processed_pseudogene	NO	289.528	205	-0.256071	0.0736919	8.24472e-05	52.5197	0.0177252
chr11_129642545_129642591	TG	LINC01395;TMEM45B	intergenic	Brain_Amygdala	ENSG00000255057	.	processed_pseudogene	NO	366.018	120	-0.091314	0.123588	8.24475e-05	42.0013	0.0457158
chr16_68319711_68319741	GT	PRMT7	intronic	Muscle_Skeletal	ENSG00000103064	SLC7A6	Protein coding	NO	25.048	655	0.019287	0.0234767	8.24498e-05	44.0367	0.00623838
chr14_73838777_73838841	CA	LINC02274;PTGR2	intergenic	Breast_Mammary_Tissue	ENSG00000259065	MIDEAS-AS1	lncRNA	NO	49.844	377	-0.036386	0.0405467	8.24509e-05	53.3164	0.0117826
chr17_46041878_46041910	TG	KANSL1	intronic	Cells_EBV-transformed_lymphocytes	ENSG00000120071	KANSL1	Protein coding	YES	1.207	137	-0.120467	0.108853	8.24512e-05	40.3812	0.0362814
chr7_141707662_141707700	TG	WEE2-AS1	ncRNA_intronic	Cells_Cultured_fibroblasts	ENSG00000257093	DENND11	Protein coding	NO	5.515	427	-0.026767	0.0358574	8.24551e-05	45.6178	0.00644956
chr8_70051771_70051786	TTTGT	PRDM14	UTR3	Lung	ENSG00000253967	LINC03020	lncRNA	NO	419.356	466	0.150008	0.0328905	8.24563e-05	53.9267	0.00935578
chr3_153888964_153889000	GT	LINC02006;ARHGEF26-AS1	intergenic	Artery_Tibial	ENSG00000114790	ARHGEF26	Protein coding	NO	232.021	528	-0.048234	0.0290669	8.24568e-05	48.2039	0.00626356
chr16_89885977_89886060	GCCCTTCTCTGCGGCT	TCF25	intronic	Artery_Tibial	ENSG00000261373	VPS9D1-AS1	lncRNA	NO	169.49	532	0.135724	0.0288505	8.24576e-05	48.2044	0.00626356
chr7_154975517_154975556	AC	PAXIP1	intronic	Esophagus_Muscularis	ENSG00000272760	.	lncRNA	NO	24.3105	417	-0.089794	0.0367062	8.24588e-05	49.4888	0.00771815
chr8_66425402_66425454	GGAT	RRS1-AS1	ncRNA_intronic	Liver	ENSG00000147576	ADHFE1	Protein coding	NO	7.064	195	-0.200697	0.0773665	8.24602e-05	39.6194	0.0239419
chr21_33419459_33419481	TG	IFNGR2	intronic	Pancreas	ENSG00000142188	TMEM50B	Protein coding	NO	29.494	275	0.225436	0.0552961	8.24628e-05	46.8955	0.0138305
chr5_10784516_10784566	AC	DAP;CTNND2	intergenic	Brain_Cerebellum	ENSG00000112977	DAP	Protein coding	NO	23.307	202	-0.083442	0.0747557	8.24642e-05	44.7673	0.0116703
chr4_173523993_173524024	CA	SCRG1;HAND2	intergenic	Heart_Atrial_Appendage	ENSG00000237125	HAND2-AS1	lncRNA	NO	3.2615	364	0.071548	0.0419729	8.24644e-05	47.9268	0.0105892
chr2_159792422_159792467	TG	CD302;LY75-CD302	intronic	Artery_Aorta	ENSG00000054219	LY75	Protein coding	NO	112.204	346	-0.035161	0.044123	8.24658e-05	49.4662	0.00956423
chr11_78398021_78398042	AC	GAB2	intronic	Prostate	ENSG00000137513	NARS2	Protein coding	NO	45.6895	199	-0.049019	0.075852	8.24687e-05	54.3769	0.0266553
chr19_40888938_40888974	TG	CYP2A7;CYP2G1P	intergenic	Liver	ENSG00000213908	CYP2A7P1	unprocessed_pseudogene	NO	138.764	195	0.085947	0.0773655	8.24693e-05	39.6238	0.0239419
chr15_84498441_84498501	CA	GOLGA6L4	intronic	Brain_Amygdala	ENSG00000225151	GOLGA2P7	transcribed_unprocessed_pseudogene	NO	293.152	116	0.044286	0.127648	8.24701e-05	42.0128	0.0457158
chr5_65591645_65591665	TA	TRIM23	UTR3	Breast_Mammary_Tissue	ENSG00000113593	PPWD1	Protein coding	NO	9.099	120	-0.096238	0.123583	8.24745e-05	53.3317	0.0117834
chr16_3772328_3772366	AC	CREBBP	intronic	Spleen	ENSG00000103351	CLUAP1	Protein coding	NO	241.885	205	-0.206024	0.0736889	8.24751e-05	52.5375	0.0177252
chr8_143268838_143268859	TGC	GLI4	intronic	Colon_Sigmoid	ENSG00000014164	ZC3H3	Protein coding	NO	238.992	310	-0.058994	0.0491589	8.24751e-05	50.5339	0.0120376
chr7_100530980_100531025	AAAAT	NYAP1;AGFG2	intergenic	Nerve_Tibial	ENSG00000166997	CNPY4	Protein coding	NO	408.743	485	0.062486	0.0316147	8.24841e-05	53.2331	0.00593192
chr6_31746080_31746114	TG	MSH5-SAPCD1	ncRNA_intronic	Esophagus_Muscularis	ENSG00000204351	SKIC2	Protein coding	NO	213.019	417	0.039612	0.0367047	8.24868e-05	49.5056	0.00771837
chr22_42089327_42089355	AC	NDUFA6	intronic	Brain_Hypothalamus	ENSG00000205702	CYP2D7	Protein coding	NO	52.583	160	-0.094673	0.0937246	8.24884e-05	43.9118	0.0289084
chr17_5125678_5125722	CA	USP6	intronic	Adipose_Subcutaneous	ENSG00000129204	USP6	Protein coding	YES	2.692	530	-0.049279	0.0289568	8.24922e-05	51.1524	0.00707991
chr16_21601729_21601761	TG	METTL9	intronic	Pancreas	ENSG00000260306	.	lncRNA	NO	194.014	274	0.096535	0.0554915	8.24937e-05	46.9131	0.0138305
chr6_4340105_4340165	AC	LOC102724096;LINC02533	intergenic	Heart_Atrial_Appendage	ENSG00000231811	.	lncRNA	NO	6.902	364	-0.031296	0.0419709	8.24976e-05	47.9461	0.0105911
chr4_99090445_99090473	ATAA	LOC100507053	ncRNA_intronic	Heart_Left_Ventricle	ENSG00000246090	.	lncRNA	NO	1.508	350	-0.169986	0.043624	8.25041e-05	44.4349	0.0123088
chr12_96021666_96021702	AC	LTA4H	intronic	Colon_Transverse	ENSG00000111144	LTA4H	Protein coding	YES	6.51	328	-0.072627	0.0465027	8.25049e-05	52.5158	0.0135875
chr2_113830773_113830815	AC	ACTR3-AS1	downstream	Esophagus_Gastroesophageal_Junction	ENSG00000146556	WASH2P	transcribed_unprocessed_pseudogene	NO	242.244	322	-0.047031	0.047355	8.25055e-05	49.8757	0.0111429
chr7_122315274_122315319	CT	FEZF1-AS1;CADPS2	intergenic	Nerve_Tibial	ENSG00000230316	FEZF1-AS1	lncRNA	NO	8.2985	488	0.023328	0.0314215	8.25062e-05	53.2474	0.00593205
chr19_6439399_6439443	CA	SLC25A23	downstream	Pituitary	ENSG00000125648	SLC25A23	Protein coding	YES	4.858	230	0.072114	0.0658615	8.25077e-05	54.8774	0.015299
chr4_102798279_102798297	AT	LOC102723704	ncRNA_intronic	Nerve_Tibial	ENSG00000145354	CISD2	Protein coding	NO	70.686	145	-0.027617	0.10306	8.25137e-05	53.2522	0.00593205
chr12_120248492_120248540	CA	PXN	intronic	Muscle_Skeletal	ENSG00000089154	GCN1	Protein coding	NO	53.801	655	-0.028276	0.0234745	8.25144e-05	44.0713	0.00624233
chr1_154607722_154607752	AC	ADAR	intronic	Nerve_Tibial	ENSG00000160710	ADAR	Protein coding	YES	0.377	488	-0.035821	0.0314209	8.25176e-05	53.2547	0.00593205
chr15_50537862_50537960	AGGGA	USP50	intronic	Thyroid	ENSG00000138600	SPPL2A	Protein coding	NO	187.608	534	0.017775	0.0287409	8.25213e-05	53.7373	0.00566431
chr1_155129513_155129547	CA	EFNA1	intronic	Nerve_Tibial	ENSG00000185499	MUC1	Protein coding	NO	58.237	488	0.02722	0.0314207	8.25227e-05	53.258	0.00593205
chr22_42089327_42089355	AC	NDUFA6	intronic	Muscle_Skeletal	ENSG00000205702	CYP2D7	Protein coding	NO	52.583	655	-0.066042	0.0234741	8.25253e-05	44.0771	0.00624233
chr11_89915774_89915833	AC	TRIM49D1;TRIM49D2	intronic	Brain_Putamen_basal_ganglia	ENSG00000254916	ANKRD33BP10	unprocessed_pseudogene	NO	137.933	163	0.171761	0.0920507	8.25304e-05	41.7915	0.0226758
chr22_41545583_41545603	TTTG	POLR3H	upstream	Pancreas	ENSG00000100412	ACO2	Protein coding	NO	22.239	275	0.124895	0.0552905	8.25328e-05	46.9353	0.013833
chr6_32370407_32370444	TA	TSBP1-AS1	ncRNA_intronic	Skin_Sun_Exposed_Lower_leg	ENSG00000204344	STK19	Protein coding	NO	390.034	162	-0.029232	0.0925993	8.25371e-05	52.4348	0.0063103
chr6_153090851_153090863	TA	RGS17	intronic	Skin_Sun_Exposed_Lower_leg	ENSG00000091844	RGS17	Protein coding	YES	40.425	557	-0.12354	0.0275646	8.25381e-05	52.4355	0.0063103
chr14_34981184_34981226	AC	SRP54-AS1	ncRNA_intronic	Muscle_Skeletal	ENSG00000092020	PPP2R3C	Protein coding	NO	109.974	655	-0.019692	0.0234736	8.25396e-05	44.0847	0.00624253
chr3_141191272_141191416	ATGG	SPSB4;PXYLP1	intergenic	Artery_Coronary	ENSG00000177311	ZBTB38	Protein coding	NO	132.869	195	-0.032001	0.0773574	8.25428e-05	43.1702	0.0246967
chr1_100191749_100191808	AC	DBT	UTR3	Skin_Sun_Exposed_Lower_leg	ENSG00000117620	SLC35A3	Protein coding	NO	198.232	557	-0.023961	0.0275645	8.2543e-05	52.4386	0.0063103
chr7_66967930_66967982	CA	TMEM248;SBDS	intergenic	Adipose_Subcutaneous	ENSG00000244510	.	transcribed_unprocessed_pseudogene	NO	477.848	530	-0.059219	0.0289545	8.25482e-05	51.1871	0.00708373
chr2_96611903_96611937	TG	KANSL3	intronic	Brain_Cortex	ENSG00000198885	ITPRIPL1	Protein coding	NO	285.697	199	-0.052004	0.0758435	8.25483e-05	43.6576	0.0156143
chr12_125094978_125095024	GT	AACS	intronic	Brain_Cerebellum	ENSG00000139364	TMEM132B	Protein coding	NO	91.385	202	0.130092	0.0747458	8.2557e-05	44.8177	0.0116804
chr4_102688386_102688416	AC	MANBA	intronic	Artery_Tibial	ENSG00000109323	MANBA	Protein coding	YES	34.524	532	-0.042869	0.0288463	8.25576e-05	48.2628	0.00626953
chr16_30403267_30403283	GCT	ZNF48;ZNF771	intergenic	Adipose_Subcutaneous	ENSG00000273724	.	unprocessed_pseudogene	NO	66.875	530	0.032832	0.0289539	8.25615e-05	51.1953	0.0070839
chr1_11069227_11069259	GT	EXOSC10	intronic	Skin_Sun_Exposed_Lower_leg	ENSG00000198793	MTOR	Protein coding	NO	45.386	557	-0.00956	0.0275635	8.25656e-05	52.4529	0.00631127
chr1_37996715_37996757	AC	FHL3	downstream	Whole_Blood	ENSG00000183520	UTP11	Protein coding	NO	12.522	616	-0.048829	0.0249461	8.25663e-05	43.3123	0.00641473
chr2_190818960_190818993	AC	NAB1;GLS	intergenic	Cells_Cultured_fibroblasts	ENSG00000151690	MFSD6	Protein coding	NO	321.327	427	-0.142215	0.0358516	8.25665e-05	45.6794	0.00645737
chr10_88932032_88932062	ATT	ACTA2-AS1	upstream	Heart_Atrial_Appendage	ENSG00000107798	LIPA	Protein coding	NO	315.784	344	-0.023265	0.0443689	8.25699e-05	47.9881	0.0105981
chr6_33205971_33205997	AG	HSD17B8	intronic	Esophagus_Mucosa	ENSG00000224796	RPL32P1	processed_pseudogene	NO	126.533	449	0.118784	0.0341153	8.25733e-05	49.9578	0.00756593
chr3_49202495_49202545	TG	IHO1	intronic	Brain_Nucleus_accumbens_basal_ganglia	ENSG00000198218	QRICH1	Protein coding	NO	108.157	192	0.02844	0.0785291	8.25741e-05	43.5739	0.0189782
chr12_9606648_9606760	TA	KLRB1	intronic	Muscle_Skeletal	ENSG00000256673	.	unprocessed_pseudogene	NO	191.853	191	0.016171	0.0789288	8.25743e-05	44.1033	0.00624427
chr3_47022193_47022233	CA	SETD2	intronic	Adipose_Subcutaneous	ENSG00000260236	PTPN23-DT	lncRNA	NO	359.306	530	0.064259	0.0289528	8.25875e-05	51.2114	0.00708515
chr6_111568432_111568490	GT	TRAF3IP2-AS1	ncRNA_intronic	Heart_Left_Ventricle	ENSG00000056972	TRAF3IP2	Protein coding	NO	0.049	350	0.021418	0.0436183	8.25942e-05	44.4834	0.0123189
chr1_21803432_21803480	AC	USP48;LDLRAD2	intergenic	Artery_Tibial	ENSG00000090686	USP48	Protein coding	NO	19.85	532	-0.029063	0.0288446	8.25994e-05	48.2873	0.00627189
chr19_32983055_32983095	AC	RHPN2	intronic	Heart_Atrial_Appendage	ENSG00000267475	NUDT19-DT	lncRNA	NO	291.311	364	0.044018	0.0419639	8.26135e-05	48.0135	0.0106013
chr8_17875481_17875616	TCTT	FGL1	intronic	Adipose_Visceral_Omentum	ENSG00000078674	PCM1	Protein coding	NO	47.2935	459	0.006745	0.0333785	8.26169e-05	51.2773	0.009155
chr9_113260580_113260612	AC	SLC31A1	UTR3	Esophagus_Muscularis	ENSG00000176386	CDC26	Protein coding	NO	14.953	417	-0.072314	0.0366974	8.26241e-05	49.588	0.00772894
chr3_187303638_187303679	CCTT	LOC101929130;RTP4	intergenic	Breast_Mammary_Tissue	ENSG00000136514	RTP4	Protein coding	NO	64.7265	377	-0.027026	0.0405365	8.26242e-05	53.4285	0.0118005
chr19_998885_998923	GT	WDR18;GRIN3B	intergenic	Artery_Coronary	ENSG00000065268	WDR18	Protein coding	NO	4.89	195	-0.236328	0.0773484	8.26247e-05	43.2131	0.0246967
chr8_33597882_33597910	AC	DUSP26	intronic	Esophagus_Muscularis	ENSG00000272338	.	lncRNA	NO	236.481	417	0.022377	0.0366974	8.26255e-05	49.5889	0.00772894
chr1_77887912_77888008	TTC	NEXN-AS1	ncRNA_exonic	Cells_Cultured_fibroblasts	ENSG00000235927	NEXN-AS1	lncRNA	YES	1.579	427	-0.009948	0.0358484	8.26279e-05	45.7134	0.00646126
chr3_196444588_196444712	AAGG	UBXN7-AS1;RNF168	intergenic	Artery_Tibial	ENSG00000163961	RNF168	Protein coding	NO	59.027	532	-0.027609	0.0288433	8.26301e-05	48.3052	0.00627341
chr19_36998381_36998407	AC	ZNF568	downstream	Breast_Mammary_Tissue	ENSG00000276846	.	lncRNA	NO	317.226	377	0.047449	0.0405361	8.26308e-05	53.4327	0.0118005
chr19_9675969_9676010	TG	ZNF562	upstream	Adipose_Visceral_Omentum	ENSG00000174652	ZNF266	Protein coding	NO	240.417	458	0.060092	0.0334498	8.26315e-05	51.2863	0.009155
chr7_127633653_127633687	GT	PAX4;SND1	intergenic	Lung	ENSG00000197157	SND1	Protein coding	NO	18.524	466	-0.02051	0.0328819	8.26357e-05	54.0441	0.00937289
chr7_102443081_102443133	CTT	ORAI2	intronic	Artery_Coronary	ENSG00000228049	POLR2J2	Protein coding	NO	228.522	195	0.147432	0.0773471	8.26367e-05	43.2193	0.0246967
chr7_107591641_107591657	AC	BCAP29;DUS4L-BCAP29	intronic	Brain_Cortex	ENSG00000075790	BCAP29	Protein coding	NO	2.373	199	0.015039	0.075832	8.26549e-05	43.714	0.0156289
chr3_48152915_48152937	AC	MAP4;CDC25A	intergenic	Colon_Sigmoid	ENSG00000228638	FCF1P2	transcribed_processed_pseudogene	NO	138.449	310	0.194809	0.0491461	8.26558e-05	50.6446	0.0120611
chr16_50741030_50741064	AC	NOD2;CYLD	intergenic	Skin_Sun_Exposed_Lower_leg	ENSG00000083799	CYLD	Protein coding	NO	1.003	557	-0.047188	0.0275599	8.2656e-05	52.5103	0.00631741
chr2_200154537_200154579	AC	MAIP1;SPATS2L	intergenic	Brain_Hypothalamus	ENSG00000226124	FTCDNL1	Protein coding	NO	303.366	160	0.116899	0.0937024	8.26571e-05	44.0016	0.0289484
chr9_121198020_121198044	AC	RAB14	intronic	Artery_Tibial	ENSG00000106804	C5	Protein coding	NO	122.837	532	-0.075084	0.028842	8.26608e-05	48.3232	0.00627492
chr22_38013073_38013127	CTTCCTTCC	POLR2F	intronic	Artery_Aorta	ENSG00000100139	MICALL1	Protein coding	NO	86.537	346	0.094088	0.0441105	8.26624e-05	49.5841	0.00958518
chr11_118240732_118240784	AC	MPZL3	intronic	Heart_Atrial_Appendage	ENSG00000160588	MPZL3	Protein coding	YES	11.562	364	-0.048892	0.0419608	8.26642e-05	48.0429	0.0106017
chr4_86837290_86837346	AAGG	SLC10A6	intronic	Vagina	ENSG00000248196	.	processed_pseudogene	NO	329.526	121	0.091151	0.122574	8.2669e-05	45.3527	0.0596656
chr2_169733602_169733626	CA	PHOSPHO2-KLHL23	intronic	Esophagus_Mucosa	ENSG00000144362	PHOSPHO2	Protein coding	NO	38.4	449	0.110335	0.0341103	8.26754e-05	50.0196	0.00757414
chr7_64971305_64971343	AATA	ERV3-1-ZNF117;ZNF117	downstream	Testis	ENSG00000197008	ZNF138	Protein coding	NO	176.834	294	-0.143303	0.0517711	8.26756e-05	69.7635	0.0100422
chr11_43397901_43397951	GT	TTC17	intronic	Esophagus_Muscularis	ENSG00000052841	TTC17	Protein coding	YES	0.107	417	0.016762	0.0366947	8.26761e-05	49.6192	0.00773247
chr11_118314960_118315000	AC	CD3E	intronic	Artery_Tibial	ENSG00000160593	JAML	Protein coding	NO	89.888	532	-0.039563	0.0288412	8.2679e-05	48.3338	0.00627549
chr16_29106565_29106597	TG	RRN3P2	ncRNA_intronic	Colon_Sigmoid	ENSG00000271699	SNX29P2	transcribed_unprocessed_pseudogene	NO	249.206	310	0.035766	0.0491443	8.2682e-05	50.6607	0.0120621
chr12_31485736_31485762	CT	DENND5B	intronic	Artery_Aorta	ENSG00000170456	DENND5B	Protein coding	YES	10.153	346	0.055038	0.0441082	8.26982e-05	49.6056	0.00958748
chr8_119918938_119918966	GT	DEPTOR	intronic	Adipose_Visceral_Omentum	ENSG00000155792	DEPTOR	Protein coding	YES	45.23	459	-0.035776	0.0333746	8.26983e-05	51.3278	0.00916076
chr6_57645321_57645371	CA	PRIM2	intronic	Lung	ENSG00000272316	.	lncRNA	NO	268.565	466	0.03036	0.0328788	8.27004e-05	54.0864	0.0093786
chr11_68857840_68857882	CA	CPT1A;MRPL21	intergenic	Breast_Mammary_Tissue	ENSG00000132740	IGHMBP2	Protein coding	NO	46.002	377	-0.175703	0.0405316	8.27076e-05	53.4823	0.0118089
chr6_110074586_110074626	TA	GPR6;WASF1	intergenic	Colon_Sigmoid	ENSG00000112290	WASF1	Protein coding	NO	105.043	95	0.047567	0.154225	8.27096e-05	50.6776	0.0120632
chr1_40478122_40478148	CA	ZFP69	intronic	Whole_Blood	ENSG00000187815	ZFP69	Protein coding	YES	0.505	616	-0.041425	0.0249407	8.27148e-05	43.3902	0.00642532
chr3_158827881_158827985	GA	MFSD1	intronic	Thyroid	ENSG00000240207	.	lncRNA	NO	87.507	534	-0.017024	0.0287328	8.27155e-05	53.8637	0.00567644
chr20_23624838_23624934	AAAG	CST9;CST3	intergenic	Skin_Sun_Exposed_Lower_leg	ENSG00000101439	CST3	Protein coding	NO	13.059	557	0.010768	0.0275573	8.27213e-05	52.5518	0.00632164
chr1_69110300_69110346	TG	LINC01707	ncRNA_intronic	Testis	ENSG00000223883	LINC01707	lncRNA	YES	54.42	296	-0.049093	0.0514237	8.27287e-05	69.8083	0.0100473
chr22_30421164_30421192	AC	SEC14L2	intronic	Adrenal_Gland	ENSG00000279699	.	TEC	NO	144.227	203	0.338045	0.0743689	8.27305e-05	42.1664	0.0189072
chr15_66800703_66800735	AC	SMAD6;LINC02206	intergenic	Thyroid	ENSG00000270490	.	processed_pseudogene	NO	7.685	534	0.079347	0.028732	8.27332e-05	53.8753	0.00567706
chr15_43483233_43483271	AC	TP53BP1	intronic	Liver	ENSG00000242866	STRC	Protein coding	NO	118.423	195	0.178724	0.0773364	8.27345e-05	39.7512	0.0240043
chr17_2418197_2418224	AC	METTL16	UTR3	Artery_Tibial	ENSG00000263345	SGSM2-AS1	lncRNA	NO	38.9045	532	0.124273	0.0288385	8.2743e-05	48.3712	0.00627953
chr6_158342947_158342985	TG	TULP4	intronic	Adipose_Visceral_Omentum	ENSG00000130338	TULP4	Protein coding	YES	29.521	459	-0.022723	0.0333723	8.27441e-05	51.3562	0.0091642
chr12_89476697_89476762	ATAG	POC1B	intronic	Lung	ENSG00000270344	POC1B-AS1	lncRNA	NO	47.8645	466	0.049236	0.0328767	8.27448e-05	54.1154	0.00938201
chr10_1045866_1045894	GT	IDI1	intronic	Brain_Hippocampus	ENSG00000232656	IDI2-AS1	lncRNA	NO	9.609	157	0.056659	0.09542	8.27477e-05	42.9513	0.0296216
chr6_70403923_70403969	AC	EVADR;FAM135A-AS1	intergenic	Adipose_Subcutaneous	ENSG00000271967	.	lncRNA	NO	192.492	530	0.091203	0.0289461	8.27481e-05	51.311	0.00709754
chr4_118804885_118804923	AC	SEC24D	intronic	Cells_Cultured_fibroblasts	ENSG00000260404	.	transcribed_unprocessed_pseudogene	NO	208.992	427	-0.046312	0.0358419	8.27538e-05	45.783	0.00647005
chr6_149704887_149704927	AC	LATS1	intronic	Adrenal_Gland	ENSG00000216906	.	processed_pseudogene	NO	199.336	203	0.117917	0.0743657	8.27612e-05	42.1821	0.0189072
chr19_36998381_36998407	AC	ZNF568	downstream	Adipose_Subcutaneous	ENSG00000233527	ZNF529-AS1	lncRNA	NO	421.166	530	0.047973	0.0289455	8.27623e-05	51.3198	0.00709754
chr10_63623755_63623797	TG	REEP3	UTR3	Cells_Cultured_fibroblasts	ENSG00000148572	NRBF2	Protein coding	NO	490.448	427	0.031353	0.0358414	8.27637e-05	45.7885	0.00647005
chr7_129595295_129595333	GT	SMKR1;NRF1	intergenic	Thyroid	ENSG00000273329	.	lncRNA	NO	16.357	534	0.062827	0.0287307	8.27657e-05	53.8964	0.00567869
chr7_141703542_141703566	TG	WEE2-AS1	downstream	Adipose_Subcutaneous	ENSG00000257093	DENND11	Protein coding	NO	1.388	530	-0.028225	0.0289453	8.27663e-05	51.3223	0.00709754
chr6_106518975_106519007	CA	CRYBG1	intronic	Prostate	ENSG00000130348	QRSL1	Protein coding	NO	110.587	198	0.062749	0.0761924	8.27691e-05	54.575	0.0267262
chr11_18015274_18015320	GA	SERGEF;TPH1	intergenic	Brain_Cerebellum	ENSG00000166788	SAAL1	Protein coding	NO	66.138	202	-0.086481	0.074723	8.27719e-05	44.9343	0.0117047
chr19_36998381_36998407	AC	ZNF568	downstream	Esophagus_Gastroesophageal_Junction	ENSG00000276846	.	lncRNA	NO	317.226	322	0.054796	0.0473366	8.27746e-05	50.0384	0.0111768
chr18_9157540_9157586	GT	ANKRD12	intronic	Nerve_Tibial	ENSG00000128791	TWSG1	Protein coding	NO	177.204	464	-0.018553	0.0330151	8.278e-05	53.424	0.00594732
chr17_45895048_45895090	GT	MAPT-AS1	ncRNA_intronic	Brain_Cerebellar_Hemisphere	ENSG00000262539	.	processed_pseudogene	NO	365.537	166	0.367912	0.0904086	8.27817e-05	44.3247	0.0156569
chr15_41915085_41915111	AC	EHD4	intronic	Nerve_Tibial	ENSG00000137877	SPTBN5	Protein coding	NO	21.045	488	0.084033	0.0314088	8.27825e-05	53.4257	0.00594732
chr12_27433506_27433542	AC	ARNTL2-AS1	ncRNA_intronic	Testis	ENSG00000165935	SMCO2	Protein coding	NO	13.212	296	0.083472	0.0514191	8.27908e-05	69.8607	0.0100533
chr3_143976531_143976585	GT	DIPK2A	intronic	Cells_Cultured_fibroblasts	ENSG00000181744	DIPK2A	Protein coding	YES	2.95	415	-0.029057	0.036863	8.27937e-05	45.8051	0.00647148
chr2_113528144_113528172	ATGT	PGM5P3-AS1	ncRNA_intronic	Adipose_Visceral_Omentum	ENSG00000146556	WASH2P	transcribed_unprocessed_pseudogene	NO	60.392	459	0.081916	0.0333699	8.27953e-05	51.388	0.00916669
chr7_135561901_135561937	TCCT	NUP205	intronic	Adipose_Visceral_Omentum	ENSG00000273219	.	lncRNA	NO	142.618	459	0.15596	0.0333698	8.27961e-05	51.3885	0.00916669
chr6_29672289_29672333	AAAT	MOG	UTR3	Spleen	ENSG00000281831	HCP5B	lncRNA	NO	201.472	204	0.199304	0.0740069	8.2797e-05	52.7425	0.0177884
chr11_18400429_18400481	CA	LDHA	intronic	Adipose_Subcutaneous	ENSG00000134333	LDHA	Protein coding	YES	0.729	530	0.014517	0.0289438	8.28032e-05	51.3452	0.00709972
chr2_73233144_73233188	CGGCGC	PRADC1	exonic	Esophagus_Muscularis	ENSG00000135617	PRADC1	Protein coding	YES	0.063	417	0.096159	0.0366879	8.28032e-05	49.6955	0.00774314
chr6_31241314_31241350	TTCC	HCG27;HLA-C	intergenic	Brain_Anterior_cingulate_cortex_BA24	ENSG00000206344	HCG27	lncRNA	NO	39.319	141	0.083674	0.10583	8.28041e-05	42.7538	0.029521
chr22_26665241_26665289	AGAA	MIAT	ncRNA_intronic	Breast_Mammary_Tissue	ENSG00000225783	MIAT	lncRNA	YES	0.096	377	0.045439	0.0405254	8.28139e-05	53.5511	0.0118214
chr1_55058666_55058718	GT	PCSK9	intronic	Brain_Putamen_basal_ganglia	ENSG00000243725	TTC4	Protein coding	NO	322.003	163	-0.091895	0.0920134	8.28189e-05	41.9376	0.0227427
chr11_44721626_44721716	GT	CD82;TSPAN18	intergenic	Artery_Aorta	ENSG00000157570	TSPAN18	Protein coding	NO	4.794	346	-0.01446	0.0441004	8.28218e-05	49.6797	0.00959995
chr12_57492669_57492715	CA	MARS1	intronic	Adrenal_Gland	ENSG00000123329	ARHGAP9	Protein coding	NO	3.878	203	0.031814	0.0743592	8.28225e-05	42.2133	0.0189128
chr11_47380556_47380587	TTG	SPI1;MIR4487	intergenic	Whole_Blood	ENSG00000134571	MYBPC3	Protein coding	NO	27.8695	616	0.032182	0.0249361	8.28409e-05	43.4563	0.00643416
chr19_45320890_45320914	TAT	CKM	intronic	Heart_Left_Ventricle	ENSG00000104884	ERCC2	Protein coding	NO	37.59	349	-0.094161	0.0437258	8.28418e-05	44.6168	0.0123524
chr4_112142321_112142347	AC	MIR297;FAM241A	intergenic	Esophagus_Gastroesophageal_Junction	ENSG00000145365	TIFA	Protein coding	NO	139.439	322	-0.123832	0.0473319	8.28444e-05	50.0806	0.0111837
chr15_90465671_90465707	TGTT	IQGAP1	intronic	Nerve_Tibial	ENSG00000185043	CIB1	Protein coding	NO	231.642	488	-0.080994	0.0314059	8.28469e-05	53.4672	0.00595072
chr7_128683452_128683484	TTTA	FAM71F2	UTR3	Brain_Anterior_cingulate_cortex_BA24	ENSG00000205085	GARIN1A	Protein coding	NO	0.427	141	-0.215095	0.105824	8.28471e-05	42.776	0.029521
chr15_84847208_84847248	GA	ALPK3	intronic	Colon_Sigmoid	ENSG00000259728	LINC00933	transcribed_unprocessed_pseudogene	NO	276.304	310	-0.044605	0.0491326	8.28475e-05	50.7621	0.0120805
chr6_41058399_41058425	CA	APOBEC2	intronic	Brain_Amygdala	ENSG00000161912	ADCY10P1	transcribed_unprocessed_pseudogene	NO	42.61	120	-0.128112	0.123518	8.28554e-05	42.2091	0.0458795
chr3_118946204_118946226	CA	IGSF11-AS1	ncRNA_intronic	Brain_Cortex	ENSG00000144847	IGSF11	Protein coding	NO	15.962	198	-0.139886	0.0761829	8.2857e-05	43.8209	0.0156567
chr12_113241761_113241793	GT	TPCN1	intronic	Esophagus_Mucosa	ENSG00000139405	RITA1	Protein coding	NO	54.841	449	-0.047952	0.0341013	8.28573e-05	50.1297	0.00758851
chr3_142630938_142630972	AC	PLS1	intronic	Muscle_Skeletal	ENSG00000175054	ATR	Protein coding	NO	52.222	655	0.024963	0.0234627	8.28581e-05	44.2549	0.00626484
chr12_48217449_48217513	TTTTA	OR10AD1;H1-7	intergenic	Thyroid	ENSG00000269514	.	lncRNA	NO	4.735	522	0.029961	0.0293802	8.2865e-05	53.9611	0.0056849
chr4_85027979_85028034	AAAAT	WDFY3-AS2;ARHGAP24	intergenic	Heart_Atrial_Appendage	ENSG00000180769	WDFY3-AS2	lncRNA	NO	58.2325	357	0.055438	0.0427589	8.28668e-05	48.1607	0.0106221
chr14_51194879_51194909	TA	TRIM9;TMX1	intergenic	Pancreas	ENSG00000139921	TMX1	Protein coding	NO	45.268	80	-0.056745	0.18116	8.28705e-05	47.1274	0.0138732
chr2_171672031_171672075	TTCC	CYBRD1;DYNC1I2	intergenic	Artery_Tibial	ENSG00000077380	DYNC1I2	Protein coding	NO	15.356	532	-0.07311	0.0288332	8.28708e-05	48.446	0.00628842
chr11_86342478_86342522	GT	HIKESHI	intronic	Esophagus_Muscularis	ENSG00000149201	CCDC81	Protein coding	NO	32.236	417	-0.029404	0.0366843	8.28713e-05	49.7364	0.0077483
chr12_100231270_100231322	GT	ACTR6;DEPDC4	intergenic	Pituitary	ENSG00000238105	GOLGA2P5	transcribed_unprocessed_pseudogene	NO	58.137	230	-0.059481	0.0658273	8.28723e-05	55.1199	0.0153623
chr3_68976641_68976671	GT	EOGT	UTR3	Esophagus_Gastroesophageal_Junction	ENSG00000144746	ARL6IP5	Protein coding	NO	108.281	322	-0.041361	0.0473296	8.28774e-05	50.1006	0.0111857
chr16_69408104_69408144	TTAT	TERF2;CYB5B	intergenic	Skin_Sun_Exposed_Lower_leg	ENSG00000103018	CYB5B	Protein coding	NO	9.722	556	-0.100547	0.0275993	8.28985e-05	52.6644	0.00633443
chr17_80173325_80173342	GC	CARD14	intronic	Breast_Mammary_Tissue	ENSG00000171298	GAA	Protein coding	NO	56.5075	377	0.072104	0.0405203	8.29012e-05	53.6076	0.0118313
chr20_3966469_3966507	GT	RNF24	intronic	Adipose_Visceral_Omentum	ENSG00000229539	PANK2-AS1	lncRNA	NO	77.315	459	0.054862	0.0333647	8.29031e-05	51.4549	0.0091769
chr2_70124610_70124640	GT	LINC01816	ncRNA_intronic	Brain_Hypothalamus	ENSG00000179818	PCBP1-AS1	lncRNA	NO	21.405	159	-0.074521	0.0942394	8.29035e-05	44.1328	0.0290156
chr20_25350959_25351009	CA	ABHD12	intronic	Brain_Cortex	ENSG00000101004	NINL	Protein coding	NO	105.239	199	0.051287	0.0758048	8.29078e-05	43.8478	0.0156567
chr19_19249045_19249086	TG	NCAN	intronic	Adipose_Subcutaneous	ENSG00000213996	TM6SF2	Protein coding	NO	17.6505	530	-0.081029	0.0289394	8.29079e-05	51.4101	0.00710771
chr3_127668101_127668143	GT	PODXL2	intronic	Brain_Cortex	ENSG00000163870	TPRA1	Protein coding	NO	69.855	199	-0.056332	0.0758044	8.2912e-05	43.85	0.0156567
chr19_12612410_12612438	TTTA	ZNF791	intronic	Brain_Cortex	ENSG00000105607	GCDH	Protein coding	NO	278.736	185	-0.177551	0.0813752	8.29204e-05	43.8545	0.0156567
chr16_28527977_28528009	AC	IL27;NUPR1	intergenic	Breast_Mammary_Tissue	ENSG00000178952	TUFM	Protein coding	NO	316.339	377	-0.04094	0.0405186	8.29307e-05	53.6267	0.0118329
chr17_6441131_6441181	CA	AIPL1;PIMREG	intergenic	Skin_Sun_Exposed_Lower_leg	ENSG00000261996	.	lncRNA	NO	213.853	557	-0.046883	0.0275486	8.2938e-05	52.6895	0.00633661
chr2_27254759_27254799	AC	SLC30A3	UTR3	Small_Intestine_Terminal_Ileum	ENSG00000084764	MAPRE3	Protein coding	NO	239.98	172	0.048702	0.0873333	8.29385e-05	46.3692	0.0293105
chr4_17577191_17577249	GCGGGCGCACACGAAT	LAP3	UTR5	Brain_Nucleus_accumbens_basal_ganglia	ENSG00000118579	MED28	Protein coding	NO	37.421	192	0.08174	0.0784886	8.29389e-05	43.7664	0.0190537
chr16_23067913_23067929	CA	USP31	UTR3	Adrenal_Gland	ENSG00000103404	USP31	Protein coding	YES	4.627	203	-0.257268	0.0743468	8.29408e-05	42.2736	0.0189313
chr19_43852977_43853021	TG	ZNF283	downstream	Brain_Cerebellar_Hemisphere	ENSG00000159871	LYPD5	Protein coding	NO	25.793	166	-0.088003	0.0903879	8.29452e-05	44.4123	0.0156823
chr2_65132060_65132089	CA	RAB1A;ACTR2	intergenic	Skin_Sun_Exposed_Lower_leg	ENSG00000011523	CEP68	Protein coding	NO	55.0295	557	-0.040464	0.0275483	8.2947e-05	52.6952	0.00633661
chr17_18305486_18305509	CG	TOP3A	intronic	Heart_Left_Ventricle	ENSG00000091542	ALKBH5	Protein coding	NO	98.9365	350	0.03823	0.0435961	8.29473e-05	44.6736	0.0123613
chr7_144385677_144385727	TG	ARHGEF5;NOBOX	intergenic	Vagina	ENSG00000170356	OR2A20P	transcribed_unprocessed_pseudogene	NO	134.099	121	0.129151	0.122527	8.29502e-05	45.507	0.0597204
chr2_74956934_74956978	TG	LINC01291;POLE4	intergenic	Brain_Anterior_cingulate_cortex_BA24	ENSG00000115350	POLE4	Protein coding	NO	1.687	141	-0.052723	0.105808	8.29511e-05	42.8297	0.0295377
chr7_38216457_38216483	TG	STARD3NL	intronic	Adipose_Visceral_Omentum	ENSG00000227191	TRGC2	TR_C_gene	NO	33.102	459	-0.072771	0.0333622	8.29533e-05	51.4861	0.00917922
chr16_31333573_31333610	TAAAA	ITGAM	downstream	Adipose_Visceral_Omentum	ENSG00000260911	.	lncRNA	NO	290.442	458	-0.042965	0.0334342	8.29536e-05	51.4863	0.00917922
chr8_10735243_10735287	CA	LOC102723313	ncRNA_intronic	Prostate	ENSG00000255310	.	lncRNA	NO	374.461	199	-0.067686	0.0757997	8.29554e-05	54.6978	0.0267733
chr7_103099575_103099593	GT	ARMC10;NAPEPLD	UTR3	Artery_Aorta	ENSG00000170632	ARMC10	Protein coding	NO	3.857	346	-0.021225	0.0440917	8.2958e-05	49.7615	0.00961388
chr14_73396321_73396361	GT	NUMB	intronic	Nerve_Tibial	ENSG00000133961	NUMB	Protein coding	YES	13.73	488	0.052219	0.0314006	8.29638e-05	53.5427	0.00595846
chr8_71841222_71841244	TG	MSC	downstream	Cells_Cultured_fibroblasts	ENSG00000178860	MSC	Protein coding	YES	1.759	427	0.031201	0.035831	8.29642e-05	45.8995	0.00648389
chr9_35647667_35647705	GA	LOC101926948	downstream	Colon_Transverse	ENSG00000137135	ARHGEF39	Protein coding	NO	14.958	328	0.031858	0.046472	8.29647e-05	52.8084	0.0136597
chr4_146077_146099	TA	ZNF718	intronic	Skin_Not_Sun_Exposed_Suprapubic	ENSG00000275426	.	lncRNA	NO	3.65	156	-0.18133	0.0959814	8.29661e-05	52.8635	0.00711105
chr13_51863665_51863710	CA	CCDC70	intronic	Skin_Sun_Exposed_Lower_leg	ENSG00000197168	NEK5	Protein coding	NO	198.445	557	0.076836	0.0275473	8.29723e-05	52.7113	0.00633778
NOP56	GGCCTG	NOP56	intronic	Brain_Cerebellum	ENSG00000149488	TMC2	Protein coding	NO	50.579	202	0.133337	0.0747013	8.2977e-05	45.0456	0.0117306
chr7_92018395_92018441	AC	AKAP9	intronic	Nerve_Tibial	ENSG00000001629	ANKIB1	Protein coding	NO	227.556	488	0.029386	0.0313999	8.29794e-05	53.5527	0.0059585
chr7_64890189_64890222	GT	ZNF273	intronic	Brain_Nucleus_accumbens_basal_ganglia	ENSG00000198039	ZNF273	Protein coding	YES	7.6925	192	-0.024722	0.0784829	8.29905e-05	43.7937	0.0190573
chr6_29726559_29726583	TG	HLA-F	intronic	Skin_Sun_Exposed_Lower_leg	ENSG00000204642	HLA-F	Protein coding	YES	1.037	557	-0.111411	0.0275465	8.29908e-05	52.7231	0.00633843
chr1_111724565_111724599	CA	INKA2	UTR3	Esophagus_Mucosa	ENSG00000197852	INKA2	Protein coding	YES	14.671	449	0.075193	0.0340946	8.29922e-05	50.2113	0.00759971
chr10_91886456_91886488	TTTA	TNKS2;FGFBP3	intergenic	Brain_Frontal_Cortex_BA9	ENSG00000228701	TNKS2-DT	lncRNA	NO	88.163	157	0.186546	0.0953859	8.3003e-05	43.437	0.0224991
chr1_16470380_16470418	GT	CROCCP3	ncRNA_intronic	Testis	ENSG00000225710	PDE4DIPP8	unprocessed_pseudogene	NO	82.132	296	0.099498	0.0514032	8.30061e-05	70.0423	0.0100766
chr1_151123855_151123885	AAAAT	GABPB2	UTR3	Lung	ENSG00000163155	LYSMD1	Protein coding	NO	42.032	466	0.066516	0.0328642	8.30081e-05	54.2876	0.00940699
chr11_72199886_72199932	TG	FOLR1;FOLR2	intergenic	Lung	ENSG00000110203	FOLR3	Protein coding	NO	60.659	466	-0.0767	0.0328641	8.30083e-05	54.2877	0.00940699
chr7_66598828_66598861	CTG	GS1-124K5.11;KCTD7	intergenic	Esophagus_Gastroesophageal_Junction	ENSG00000154710	RABGEF1	Protein coding	NO	83.3195	322	0.047094	0.0473206	8.30104e-05	50.1809	0.0112011
chr3_49202495_49202545	TG	IHO1	intronic	Breast_Mammary_Tissue	ENSG00000178467	P4HTM	Protein coding	NO	200.894	377	-0.012583	0.0405136	8.30156e-05	53.6815	0.0118424
chr6_28778965_28779021	CT	LINC00533;LINC01623	intergenic	Brain_Frontal_Cortex_BA9	ENSG00000235109	ZSCAN31	Protein coding	NO	422.722	165	-0.037762	0.0909085	8.30197e-05	43.4457	0.0224991
chr9_35912298_35912333	TTTTA	SPAAR	downstream	Adipose_Visceral_Omentum	ENSG00000235387	SPAAR	Protein coding	YES	2.2395	458	0.160829	0.033431	8.30211e-05	51.5281	0.00918505
chr1_152710014_152710065	TG	LCE4A	downstream	Skin_Sun_Exposed_Lower_leg	ENSG00000187173	LCE2A	Protein coding	NO	11.6945	557	0.015598	0.027545	8.30278e-05	52.7466	0.00634049
chr17_45895048_45895090	GT	MAPT-AS1	ncRNA_intronic	Brain_Nucleus_accumbens_basal_ganglia	ENSG00000214425	LRRC37A4P	transcribed_unprocessed_pseudogene	NO	344.734	192	-0.247512	0.0784783	8.30323e-05	43.8157	0.0190586
chr19_5796129_5796201	TCT	DUS3L;NRTN	intergenic	Whole_Blood	ENSG00000141994	DUS3L	Protein coding	NO	4.94	616	-0.004725	0.0249291	8.30347e-05	43.558	0.00644826
chr2_240961991_240962097	CA	UICLM	ncRNA_intronic	Colon_Transverse	ENSG00000172482	AGXT	Protein coding	NO	85.131	328	-0.023739	0.0464669	8.30405e-05	52.8567	0.0136687
chr1_52318370_52318414	TG	ZFYVE9	intronic	Adipose_Subcutaneous	ENSG00000134744	TUT4	Protein coding	NO	112.689	530	0.0273	0.0289334	8.30502e-05	51.4983	0.00711795
chr17_18305486_18305509	CG	TOP3A	intronic	Liver	ENSG00000213077	.	.	NO	.	195	-0.140341	0.0773004	8.30642e-05	39.9096	0.02408
chr2_69794493_69794576	TATGT	LOC107985770	ncRNA_intronic	Brain_Cerebellum	ENSG00000124380	SNRNP27	Protein coding	NO	99.4215	202	0.056245	0.0746915	8.30704e-05	45.0963	0.0117408
chr10_79972513_79972537	AC	SFTPD;TMEM254-AS1	intergenic	Esophagus_Gastroesophageal_Junction	ENSG00000133661	SFTPD	Protein coding	NO	10.089	322	0.250703	0.0473164	8.30713e-05	50.2178	0.0112068
chr6_73412638_73412669	GT	DDX43	intronic	Esophagus_Mucosa	ENSG00000203907	OOEP	Protein coding	NO	17.5205	449	0.048709	0.0340904	8.30774e-05	50.2628	0.00760636
chr19_54142433_54142451	AC	CNOT3	intronic	Brain_Substantia_nigra	ENSG00000167608	TMC4	Protein coding	NO	18.207	105	-0.100236	0.140222	8.30797e-05	42.3508	0.0578563
chr3_98786955_98786985	GT	ST3GAL6	intronic	Brain_Cerebellar_Hemisphere	ENSG00000057019	DCBLD2	Protein coding	NO	15.001	166	0.062834	0.0903707	8.30808e-05	44.4849	0.0157009
chr7_27114744_27114768	AC	HOXA3	intronic	Spleen	ENSG00000233429	HOTAIRM1	lncRNA	NO	15.137	204	-0.079109	0.073977	8.30826e-05	52.9245	0.0178437
chr10_70133098_70133156	AG	AIFM2	upstream	Prostate	ENSG00000079332	SAR1A	Protein coding	NO	24.696	199	0.020522	0.0757861	8.30829e-05	54.7819	0.0268013
chr2_181460566_181460602	GT	ITGA4	intronic	Adipose_Subcutaneous	ENSG00000115232	ITGA4	Protein coding	YES	2.343	530	0.025601	0.0289319	8.30857e-05	51.5204	0.00712001
chr6_149634275_149634320	AAAAT	KATNA1	intronic	Brain_Caudate_basal_ganglia	ENSG00000055211	GINM1	Protein coding	NO	55.3745	181	-0.071272	0.0831013	8.30868e-05	43.5922	0.0191783
chr2_186261772_186261812	TG	LINC01473;ZC3H15	intergenic	Ovary	ENSG00000259915	.	lncRNA	NO	94.981	147	0.046061	0.101628	8.3087e-05	44.6178	0.0346681
chr7_129493182_129493228	TG	STRIP2;SMKR1	intergenic	Skin_Not_Sun_Exposed_Suprapubic	ENSG00000240204	SMKR1	Protein coding	NO	9.326	508	0.028795	0.0301716	8.30917e-05	52.9436	0.0071199
chr15_90098502_90098561	TATG	IDH2	intronic	Adipose_Visceral_Omentum	ENSG00000259291	ZNF710-AS1	lncRNA	NO	16.3245	459	0.043363	0.0333551	8.31015e-05	51.578	0.00919197
chr7_67136650_67136686	GT	TYW1	intronic	Brain_Cerebellar_Hemisphere	ENSG00000106610	STAG3L4	transcribed_unprocessed_pseudogene	NO	169.319	166	0.135029	0.090368	8.31021e-05	44.4963	0.0157009
chr11_33166264_33166301	TG	CSTF3-DT	ncRNA_intronic	Testis	ENSG00000121690	DEPDC7	Protein coding	NO	150.119	296	0.020842	0.0513957	8.31086e-05	70.1289	0.0100876
chr8_28530089_28530141	TG	FZD3	intronic	Colon_Sigmoid	ENSG00000104290	FZD3	Protein coding	YES	32.948	310	0.031577	0.0491137	8.31152e-05	50.9261	0.0121166
chr20_45776278_45776320	TG	WFDC3	intronic	Nerve_Tibial	ENSG00000064601	CTSA	Protein coding	NO	113.845	488	0.024338	0.0313936	8.31186e-05	53.6426	0.00596692
chr19_36247020_36247114	AGTTT	ZNF565;LOC100134317	intergenic	Cells_Cultured_fibroblasts	ENSG00000196357	ZNF565	Protein coding	NO	0.81	427	0.043595	0.0358226	8.31259e-05	45.9889	0.00649561
chr10_43367417_43367433	TA	RASGEF1A;FXYD4	intergenic	Adipose_Visceral_Omentum	ENSG00000230555	LINC02916	lncRNA	NO	53.313	443	0.035465	0.0345442	8.31267e-05	51.5937	0.00919197
chr20_36065051_36065127	GCTG	NORAD;EPB41L1	intergenic	Adipose_Visceral_Omentum	ENSG00000214078	CPNE1	Protein coding	NO	400.133	459	0.205183	0.0333538	8.31281e-05	51.5945	0.00919197
chr20_62334753_62334783	AGGGCG	LAMA5	intronic	Skin_Sun_Exposed_Lower_leg	ENSG00000228812	LAMA5-AS1	lncRNA	NO	18.202	557	-0.109281	0.027541	8.31287e-05	52.8106	0.00634743
chr1_16326014_16326048	TG	FBXO42	intronic	Brain_Cerebellar_Hemisphere	ENSG00000037637	FBXO42	Protein coding	YES	10.664	166	-0.036728	0.0903643	8.31313e-05	44.5119	0.0157009
chr16_56355125_56355155	AC	GNAO1	intronic	Small_Intestine_Terminal_Ileum	ENSG00000274031	.	.	NO	.	171	0.1919	0.0878041	8.31341e-05	46.4785	0.0293425
chr6_73412638_73412669	GT	DDX43	intronic	Testis	ENSG00000203907	OOEP	Protein coding	NO	17.5205	296	-0.030776	0.0513934	8.3139e-05	70.1545	0.010089
chr2_28834081_28834115	AC	SPDYA	intronic	Thyroid	ENSG00000171103	TRMT61B	Protein coding	NO	17.185	534	-0.080304	0.0287151	8.31393e-05	54.1397	0.00570312
chr3_42647267_42647301	GT	LOC101928323	ncRNA_intronic	Adipose_Subcutaneous	ENSG00000093183	SEC22C	Protein coding	NO	46.204	530	-0.024952	0.0289294	8.31466e-05	51.5581	0.00712424
chr5_55729189_55729219	TC	SLC38A9;DDX4	intergenic	Skin_Sun_Exposed_Lower_leg	ENSG00000152669	CCNO	Protein coding	NO	495.596	557	-0.037726	0.0275399	8.3157e-05	52.8286	0.00634867
chr1_248403999_248404015	TA	OR2T6;OR2T1	intergenic	Nerve_Tibial	ENSG00000196071	OR2L13	Protein coding	NO	306.731	485	-0.25521	0.0315837	8.31606e-05	53.6697	0.00596927
chr1_151696461_151696545	TTTC	SNX27	UTR3	Adrenal_Gland	ENSG00000143376	SNX27	Protein coding	YES	20.647	203	0.06594	0.0743235	8.31623e-05	42.3865	0.0189665
chr2_238098563_238098660	GGACCGCCCACATG	UBE2F-SCLY	ncRNA_exonic	Brain_Anterior_cingulate_cortex_BA24	ENSG00000132330	SCLY	Protein coding	NO	7.3935	141	0.078781	0.105777	8.31639e-05	42.9395	0.029593
chr6_29726559_29726583	TG	HLA-F	intronic	Brain_Caudate_basal_ganglia	ENSG00000204622	HLA-J	transcribed_unprocessed_pseudogene	NO	280.035	184	0.205227	0.0817767	8.3164e-05	43.6326	0.0191876
chr8_144277789_144277831	GGGCAGGGGCGGTGC	BOP1	intronic	Whole_Blood	ENSG00000071894	CPSF1	Protein coding	NO	116.427	616	0.074875	0.0249244	8.3165e-05	43.6264	0.00645743
chr3_49587887_49587927	TTTTC	BSN	intronic	Esophagus_Gastroesophageal_Junction	ENSG00000225399	.	lncRNA	NO	327.822	322	0.114962	0.0473099	8.3168e-05	50.2762	0.0112149
chr1_172466573_172466615	AC	C1orf105	intronic	Skin_Not_Sun_Exposed_Suprapubic	ENSG00000135845	PIGC	Protein coding	NO	22.508	508	0.024521	0.0301682	8.31693e-05	52.993	0.00712559
chr14_75656279_75656323	AC	ERG28	intronic	Skin_Sun_Exposed_Lower_leg	ENSG00000119685	TTLL5	Protein coding	NO	4.691	557	0.041341	0.0275393	8.31726e-05	52.8385	0.00634867
chr2_111976522_111976570	TG	MERTK	intronic	Skin_Sun_Exposed_Lower_leg	ENSG00000153208	MERTK	Protein coding	YES	20.824	557	-0.022942	0.0275392	8.31749e-05	52.84	0.00634867
chr20_34696601_34696649	AG	PIGU;TP53INP2	intergenic	Thyroid	ENSG00000078804	TP53INP2	Protein coding	NO	7.714	534	-0.021766	0.0287131	8.31884e-05	54.1717	0.00570589
chr1_145393458_145393490	AC	NBPF20	intronic	Brain_Nucleus_accumbens_basal_ganglia	ENSG00000196369	SRGAP2B	Protein coding	NO	297.946	192	-0.13817	0.0784607	8.31915e-05	43.8998	0.0190869
chr8_132948247_132948261	TG	TG	intronic	Esophagus_Gastroesophageal_Junction	ENSG00000042832	TG	Protein coding	YES	14.74	322	-0.217688	0.0473082	8.31937e-05	50.2917	0.0112158
chr16_53389550_53389600	AAAAC	LOC102723373;RBL2	intergenic	Artery_Tibial	ENSG00000279344	.	TEC	NO	91.975	532	-0.149714	0.0288196	8.31961e-05	48.6361	0.00631146
chr2_99165019_99165061	AC	LIPT1;MITD1	intergenic	Esophagus_Muscularis	ENSG00000185414	MRPL30	Protein coding	NO	16.112	417	0.023351	0.0366669	8.32008e-05	49.9342	0.00777548
chr12_53334331_53334375	AC	SP7	intronic	Liver	ENSG00000257605	MYG1-AS1	lncRNA	NO	33.978	195	0.074491	0.077285	8.32055e-05	39.9775	0.0240974
chr5_73738482_73738540	GT	ARHGEF28	intronic	Adipose_Subcutaneous	ENSG00000164338	UTP15	Protein coding	NO	166.022	530	0.030001	0.0289267	8.32101e-05	51.5975	0.00712869
chr10_49009602_49009626	AAAAC	MIR4294;VSTM4	intergenic	Artery_Aorta	ENSG00000233665	.	lncRNA	NO	16.568	346	0.139351	0.0440754	8.32159e-05	49.9161	0.00964191
chr9_128371209_128371244	CCCTC	MIR1268A	ncRNA_intronic	Skin_Not_Sun_Exposed_Suprapubic	ENSG00000167114	SLC27A4	Protein coding	NO	30.5805	508	-0.030752	0.0301662	8.32163e-05	53.0229	0.00712866
chr12_4624809_4624825	GT	AKAP3	intronic	Artery_Tibial	ENSG00000010219	DYRK4	Protein coding	NO	12.3	532	0.015606	0.0288179	8.32362e-05	48.6596	0.00631368
chr12_49735568_49735631	GA	FMNL3;TMBIM6	intergenic	Whole_Blood	ENSG00000161791	FMNL3	Protein coding	NO	27.4345	616	-0.00387	0.0249218	8.32371e-05	43.6642	0.00646159
chr4_151765852_151765888	AG	GATB;LINC02273	intergenic	Heart_Atrial_Appendage	ENSG00000278978	.	.	NO	.	364	-0.03684	0.0419261	8.32386e-05	48.3768	0.0106651
chr16_30785859_30785891	AAAT	ZNF629	intronic	Cells_Cultured_fibroblasts	ENSG00000103549	RNF40	Protein coding	NO	11.805	426	-0.051085	0.0358998	8.32391e-05	46.0515	0.00650353
chr7_44999674_44999702	CCCCCGT	CCM2	upstream	Brain_Cerebellar_Hemisphere	ENSG00000136270	TBRG4	Protein coding	NO	102.883	166	-0.276751	0.0903506	8.32395e-05	44.5699	0.0157157
chr10_27023979_27024007	AC	ANKRD26	intronic	Thyroid	ENSG00000260151	LINC02673	lncRNA	NO	319.443	534	-0.03913	0.0287107	8.32443e-05	54.2081	0.00570912
chr12_66048042_66048080	GT	LINC02425;LLPH	intergenic	Cells_Cultured_fibroblasts	ENSG00000239335	LLPH-DT	lncRNA	NO	82.69	427	-0.162563	0.0358159	8.32564e-05	46.0611	0.00650396
chr1_222538195_222538249	GT	HHIPL2	intronic	Nerve_Tibial	ENSG00000186063	AIDA	Protein coding	NO	137.996	488	0.012686	0.031387	8.32632e-05	53.7359	0.00597597
chr1_207068095_207068117	GT	PFKFB2	intronic	Pancreas	ENSG00000123843	C4BPB	Protein coding	NO	20.754	275	0.052434	0.0552325	8.32671e-05	47.3529	0.0139283
chr2_68229973_68230011	AC	PPP3R1	intronic	Adipose_Subcutaneous	ENSG00000243667	DNAAF10	Protein coding	NO	72.443	530	-0.02136	0.0289243	8.32683e-05	51.6336	0.00713269
chr15_80705333_80705367	TG	ABHD17C	intronic	Pancreas	ENSG00000136379	ABHD17C	Protein coding	YES	0.766	275	0.059041	0.055232	8.32729e-05	47.3562	0.0139283
chr19_37308348_37308391	TAT	LOC284412;ZNF875	intergenic	Esophagus_Mucosa	ENSG00000196381	ZNF781	transcribed_unprocessed_pseudogene	NO	368.024	127	0.136304	0.11693	8.3274e-05	50.3817	0.0076232
chr5_65545324_65545380	CA	CENPK	intronic	Minor_Salivary_Gland	ENSG00000113593	PPWD1	Protein coding	NO	17.884	142	-0.078749	0.105044	8.3276e-05	45.2258	0.0394297
chr9_68356406_68356436	AC	PGM5-AS1	ncRNA_intronic	Spleen	ENSG00000181778	TMEM252	Protein coding	NO	184.462	205	0.096127	0.0736049	8.32804e-05	53.0505	0.0178741
chr3_195830705_195830849	GCAGTGGCCGGCTGGGT	MUC4;LINC01983	intergenic	Brain_Cerebellum	ENSG00000271662	PPP4R2P6	processed_pseudogene	NO	179.305	202	0.161795	0.0746687	8.32865e-05	45.2136	0.0117652
chr20_23355008_23355056	GT	NXT1	downstream	Brain_Caudate_basal_ganglia	ENSG00000232645	LINC01431	lncRNA	NO	2.823	184	-0.064491	0.0817625	8.32869e-05	43.6972	0.0192075
chr14_23567689_23567701	CAGCGG	LOC102724814	ncRNA_exonic	Artery_Coronary	ENSG00000213983	AP1G2	Protein coding	NO	0.052	195	0.153586	0.077276	8.32874e-05	43.5596	0.024877
chr16_28527977_28528009	AC	IL27;NUPR1	intergenic	Pituitary	ENSG00000176953	NFATC2IP	Protein coding	NO	422.814	230	-0.091279	0.0657882	8.32914e-05	55.3986	0.0154288
chr11_833053_833115	CGAGGGGGGCGAGGGGCG	CD151	intronic	Pituitary	ENSG00000177697	CD151	Protein coding	YES	0.075	69	0.238152	0.207666	8.32931e-05	55.3998	0.0154288
chr12_118361908_118361926	AAT	TAOK3	intronic	Skin_Sun_Exposed_Lower_leg	ENSG00000089220	PEBP1	Protein coding	NO	222.9	557	0.082377	0.0275345	8.32934e-05	52.9153	0.00635695
chr3_44432273_44432309	TG	ZNF445	UTR3	Nerve_Tibial	ENSG00000144792	ZNF660	Protein coding	NO	145.932	488	0.09643	0.0313855	8.32958e-05	53.7569	0.00597698
chr6_38171555_38171604	GT	BTBD9	UTR3	Heart_Left_Ventricle	ENSG00000183826	BTBD9	Protein coding	YES	424.409	350	-0.026838	0.043574	8.33001e-05	44.8636	0.012407
chr1_149552672_149552688	TG	NBPF19	intronic	Pituitary	ENSG00000271383	NBPF19	Protein coding	YES	74.72	229	-0.114478	0.0660679	8.33005e-05	55.4047	0.0154288
chr4_86908168_86908218	AC	C4orf36;AFF1-AS1	intergenic	Breast_Mammary_Tissue	ENSG00000251411	ARPC1AP4	processed_pseudogene	NO	6.624	377	-0.075959	0.0404968	8.33048e-05	53.8685	0.011881
chr17_17945267_17945291	AC	TOM1L2	intronic	Esophagus_Muscularis	ENSG00000197815	.	lncRNA	NO	87.052	417	0.125651	0.0366611	8.33107e-05	50.0001	0.00778454
chr1_150886473_150886511	AC	CTXND2	upstream	Brain_Anterior_cingulate_cortex_BA24	ENSG00000143437	ARNT	Protein coding	NO	9.784	141	0.07117	0.105755	8.33172e-05	43.0187	0.0296272
chr1_112706430_112706538	AC	RHOC	intronic	Brain_Cerebellar_Hemisphere	ENSG00000116489	CAPZA1	Protein coding	NO	39.564	166	0.01129	0.0903402	8.33221e-05	44.6141	0.0157258
chr16_53477057_53477081	TG	RBL2	intronic	Brain_Nucleus_accumbens_basal_ganglia	ENSG00000166971	AKTIP	Protein coding	NO	15.862	192	-0.081878	0.0784462	8.33229e-05	43.9691	0.0191004
chr16_71677453_71677493	AT	PHLPP2	intronic	Nerve_Tibial	ENSG00000140832	MARVELD3	Protein coding	NO	39.638	149	0.094672	0.100279	8.33237e-05	53.7749	0.00597831
chr15_51718199_51718235	AGAC	SCG3	intronic	Skin_Not_Sun_Exposed_Suprapubic	ENSG00000259632	.	processed_pseudogene	NO	143.076	508	0.126369	0.0301614	8.33262e-05	53.093	0.00713711
chr12_9185790_9185822	TTTCT	PZP	intronic	Vagina	ENSG00000256673	.	unprocessed_pseudogene	NO	229.045	121	-0.112321	0.122463	8.33269e-05	45.7136	0.0598465
chr15_55777099_55777129	AG	PRTG;NEDD4	intergenic	Heart_Left_Ventricle	ENSG00000069943	PIGB	Protein coding	NO	422.529	350	0.032629	0.0435722	8.33296e-05	44.8795	0.0124079
chr16_53389550_53389600	AAAAC	LOC102723373;RBL2	intergenic	Adipose_Subcutaneous	ENSG00000103479	RBL2	Protein coding	NO	44.402	530	0.089561	0.0289215	8.33344e-05	51.6746	0.00713737
chr1_31842945_31842983	CT	SPOCD1;PTP4A2	intergenic	Muscle_Skeletal	ENSG00000084623	EIF3I	Protein coding	NO	378.113	655	0.018333	0.0234465	8.33345e-05	44.5093	0.0062973
chr12_121659137_121659167	CA	MORN3	intronic	Whole_Blood	ENSG00000139714	MORN3	Protein coding	YES	10.498	616	-0.055012	0.0249182	8.3338e-05	43.7171	0.00646728
chr19_19596362_19596386	AATA	PBX4	intronic	Lung	ENSG00000089639	GMIP	Protein coding	NO	39.166	466	-0.072062	0.0328484	8.33399e-05	54.5047	0.00944034
chr1_45930391_45930426	TTTTG	MAST2	intronic	Whole_Blood	ENSG00000234329	RPL7AP16	processed_pseudogene	NO	278.582	616	-0.173329	0.0249181	8.33412e-05	43.7188	0.00646728
chr2_25161590_25161611	GCT	POMC	exonic	Adipose_Visceral_Omentum	ENSG00000084710	EFR3B	Protein coding	NO	39.9275	458	0.114134	0.0334155	8.33421e-05	51.7273	0.00921071
chr5_177930139_177930151	TG	LOC728554;LOC100128340	intergenic	Lung	ENSG00000249684	.	lncRNA	NO	20.19	466	-0.027419	0.0328481	8.33458e-05	54.5085	0.00944034
chr9_128021473_128021517	GAAA	FAM102A;NAIF1	intergenic	Heart_Atrial_Appendage	ENSG00000136854	STXBP1	Protein coding	NO	331.361	364	-0.053786	0.0419194	8.33503e-05	48.4417	0.010677
chr17_17821152_17821174	AC	SREBF1	intronic	Artery_Coronary	ENSG00000197815	.	lncRNA	NO	37.064	195	0.099216	0.0772689	8.33533e-05	43.5941	0.0248825
chr20_62341039_62341079	AAAT	LAMA5	intronic	Small_Intestine_Terminal_Ileum	ENSG00000275437	.	lncRNA	NO	64.876	172	0.064794	0.0872817	8.33605e-05	46.6051	0.0293856
chr7_74636978_74637006	TTTA	GTF2IRD1;GTF2I	intergenic	Muscle_Skeletal	ENSG00000263001	GTF2I	Protein coding	NO	13.239	655	-0.04632	0.0234456	8.3363e-05	44.5245	0.00629856
chr2_196601708_196601738	TGC	HECW2;CCDC150	intergenic	Pituitary	ENSG00000144395	CCDC150	Protein coding	NO	37.831	230	0.221509	0.0657813	8.33652e-05	55.4477	0.0154364
chr11_65152500_65152560	CTTT	SYVN1;SPDYC	intergenic	Adrenal_Gland	ENSG00000254614	CAPN1-AS1	lncRNA	NO	28.354	203	-0.23696	0.0743013	8.33743e-05	42.4945	0.0190047
chr7_127705570_127705638	AGATGT	SND1	intronic	Liver	ENSG00000004059	ARF5	Protein coding	NO	116.559	195	-0.150963	0.0772664	8.33763e-05	40.0596	0.0241323
chr12_105203010_105203064	AC	APPL2	intronic	Breast_Mammary_Tissue	ENSG00000235162	C12orf75	Protein coding	NO	32.253	377	-0.019809	0.0404924	8.33806e-05	53.9176	0.0118892
chr1_16470380_16470418	GT	CROCCP3	ncRNA_intronic	Brain_Caudate_basal_ganglia	ENSG00000186301	MST1P2	unprocessed_pseudogene	NO	175.223	184	0.099213	0.0817509	8.33885e-05	43.7504	0.0192225
chr17_8893046_8893084	TG	PIK3R5	intronic	Testis	ENSG00000141506	PIK3R5	Protein coding	YES	0.843	296	0.080322	0.0513735	8.34101e-05	70.3833	0.0101169
chr12_109081623_109081663	CA	USP30	intronic	Esophagus_Muscularis	ENSG00000135093	USP30	Protein coding	YES	0.893	417	-0.079253	0.0366555	8.34158e-05	50.0632	0.00779315
chr15_41914040_41914058	TG	EHD4	intronic	Brain_Frontal_Cortex_BA9	ENSG00000137877	SPTBN5	Protein coding	NO	19.996	165	-0.198098	0.0908581	8.34166e-05	43.6534	0.0225949
chr16_30675753_30675788	AG	FBRS;LOC730183	intergenic	Adipose_Subcutaneous	ENSG00000103549	RNF40	Protein coding	NO	85.9745	530	0.039952	0.0289179	8.34219e-05	51.7289	0.00714388
chr21_43518146_43518184	AC	LINC01669;HSF2BP	intergenic	Skin_Sun_Exposed_Lower_leg	ENSG00000160207	HSF2BP	Protein coding	NO	141.305	557	0.062011	0.0275293	8.34231e-05	52.9977	0.00636533
chr15_73859609_73859647	CA	INSYN1-AS1;TBC1D21	intergenic	Artery_Tibial	ENSG00000261801	LOXL1-AS1	lncRNA	NO	60.242	532	-0.03168	0.0288099	8.34284e-05	48.7719	0.00632744
chr1_160392181_160392218	AC	NHLH1;VANGL2	intergenic	Adrenal_Gland	ENSG00000162738	VANGL2	Protein coding	NO	8.3645	203	0.032631	0.0742955	8.34293e-05	42.5226	0.0190087
chr5_140648007_140648060	GT	IK	intronic	Testis	ENSG00000113119	TMCO6	Protein coding	NO	4.6705	296	-0.028373	0.0513717	8.34353e-05	70.4046	0.0101185
chr14_20902945_20902987	TG	RNASE3;ECRP	intergenic	Adipose_Visceral_Omentum	ENSG00000136315	RNASE2CP	lncRNA	NO	16.324	459	0.049416	0.033339	8.34368e-05	51.7861	0.00921953
chr11_18011137_18011167	AC	SERGEF	intronic	Brain_Hippocampus	ENSG00000166796	LDHC	Protein coding	NO	401.166	157	0.244112	0.0953276	8.34415e-05	43.3114	0.0297906
chr12_27175327_27175377	TG	C12orf71;STK38L	intergenic	Brain_Caudate_basal_ganglia	ENSG00000275764	.	lncRNA	NO	138.252	184	-0.09865	0.0817442	8.34465e-05	43.7809	0.0192274
chr8_11492272_11492320	GT	FAM167A;BLK	intergenic	Thyroid	ENSG00000255518	.	.	NO	.	534	-0.062339	0.0287022	8.34507e-05	54.3425	0.00572207
chr12_109600672_109600698	TG	MVK;FAM222A	intergenic	Breast_Mammary_Tissue	ENSG00000139428	MMAB	Protein coding	NO	27.105	377	-0.023584	0.040488	8.34567e-05	53.9668	0.0118974
chr1_161214269_161214299	TG	NDUFS2	UTR3	Cells_Cultured_fibroblasts	ENSG00000143224	PPOX	Protein coding	NO	44.023	427	-0.09716	0.0358055	8.34588e-05	46.1731	0.0065161
chr6_19789210_19789234	GT	LNC-LBCS	ncRNA_intronic	Brain_Frontal_Cortex_BA9	ENSG00000228412	LNC-LBCS	lncRNA	YES	15.146	165	-0.160236	0.0908524	8.34611e-05	43.6767	0.0225953
chr9_129767356_129767382	AT	PTGES;TOR1B	intergenic	Adipose_Subcutaneous	ENSG00000136816	TOR1B	Protein coding	NO	35.788	157	0.074997	0.095325	8.34611e-05	51.7532	0.00714625
chr9_97404924_97404960	AC	LOC286359;TDRD7	intergenic	Brain_Hippocampus	ENSG00000228038	VN1R51P	processed_pseudogene	NO	310.304	157	0.123305	0.0953248	8.34624e-05	43.3222	0.0297906
chr8_97272275_97272321	AC	LOC101927066	ncRNA_intronic	Heart_Atrial_Appendage	ENSG00000180543	TSPYL5	Protein coding	NO	5.63	364	-0.017736	0.0419126	8.34632e-05	48.5073	0.0106891
chr1_155225280_155225329	TTAT	GBAP1	ncRNA_intronic	Pituitary	ENSG00000225855	RUSC1-AS1	lncRNA	NO	96.0465	230	0.181218	0.0657715	8.34703e-05	55.5176	0.0154516
chr22_42008091_42008171	CTTTC	WBP2NL	intronic	Brain_Cerebellum	ENSG00000205704	SMIM45	Protein coding	NO	55.981	202	0.043344	0.0746493	8.34708e-05	45.3137	0.0117882
chr12_130897372_130897406	AC	RAN;ADGRD1	intergenic	Brain_Hippocampus	ENSG00000111450	STX2	Protein coding	NO	58.135	157	-0.038727	0.0953235	8.34723e-05	43.3274	0.0297906
chr7_141913566_141913620	AC	PRSS37;OR9A4	intergenic	Artery_Aorta	ENSG00000214102	WEE2	Protein coding	NO	194.431	345	-0.04598	0.0441846	8.34777e-05	50.0732	0.00967037
chr6_87276852_87276874	GT	ZNF292;GJB7	intergenic	Spleen	ENSG00000272514	CFAP206	Protein coding	NO	131.109	205	-0.215827	0.0735843	8.34793e-05	53.1772	0.0179042
chr17_39717790_39717821	AC	ERBB2	intronic	Nerve_Tibial	ENSG00000167914	GSDMA	Protein coding	NO	235.458	488	0.175087	0.0313769	8.34857e-05	53.8795	0.00598861
chr15_61749657_61749685	TG	LINC02349;VPS13C	intergenic	Breast_Mammary_Tissue	ENSG00000259616	.	lncRNA	NO	114.222	377	-0.081809	0.0404863	8.34859e-05	53.9857	0.011899
chr17_43223459_43223479	AC	CCDC200	intronic	Esophagus_Gastroesophageal_Junction	ENSG00000236383	CCDC200	Protein coding	YES	0.992	322	-0.025146	0.0472875	8.34994e-05	50.4765	0.0112511
chr17_19638169_19638217	AC	SLC47A1;ALDH3A2	intergenic	Thyroid	ENSG00000142494	SLC47A1	Protein coding	NO	65.396	534	-0.042902	0.0287002	8.34995e-05	54.3743	0.00572422
chr17_40600024_40600048	AC	CCR7;SMARCE1	intergenic	Brain_Nucleus_accumbens_basal_ganglia	ENSG00000278834	.	lncRNA	NO	47.994	192	0.047874	0.078426	8.35062e-05	44.0658	0.0191341
chr15_95251092_95251144	TTTC	LOC440311;LINC01197	intergenic	Spleen	ENSG00000248441	LETR1	lncRNA	NO	36.532	205	-0.035735	0.0735814	8.35072e-05	53.1949	0.0179042
chr15_85631502_85631553	CA	AKAP13	intronic	Lung	ENSG00000259407	.	lncRNA	NO	118.754	466	-0.039731	0.03284	8.35179e-05	54.621	0.00945492
chr10_72289802_72289838	TG	DDIT4;DNAJB12	intergenic	Adipose_Subcutaneous	ENSG00000148719	DNAJB12	Protein coding	NO	47.045	530	0.028493	0.0289137	8.35221e-05	51.791	0.0071495
chr17_45895048_45895090	GT	MAPT-AS1	ncRNA_intronic	Skin_Sun_Exposed_Lower_leg	ENSG00000214401	KANSL1-AS1	lncRNA	NO	298.497	557	0.184014	0.0275251	8.35276e-05	53.0641	0.00637114
chr1_166553418_166553456	TC	LINC01675;FMO9P	intergenic	Skin_Sun_Exposed_Lower_leg	ENSG00000225171	DUTP6	processed_pseudogene	NO	315.311	557	-0.033874	0.0275251	8.35294e-05	53.0652	0.00637114
chr6_109623862_109623905	AC	AK9	intronic	Heart_Left_Ventricle	ENSG00000155085	AK9	Protein coding	YES	4.6825	350	-0.057587	0.0435596	8.35321e-05	44.9885	0.012426
chr5_139057314_139057341	AAAAG	SIL1	intronic	Brain_Amygdala	ENSG00000253404	CTNNA1-AS1	lncRNA	NO	304.019	119	0.105384	0.124394	8.35327e-05	42.5541	0.0461542
chr7_73768119_73768159	GT	CLDN3	downstream	Spleen	ENSG00000225969	BICDL3P	transcribed_unitary_pseudogene	NO	32.732	205	0.132805	0.0735787	8.35329e-05	53.2113	0.0179042
chr8_11328344_11328372	GT	MTMR9	downstream	Pancreas	ENSG00000255310	.	lncRNA	NO	218.632	275	0.147866	0.0552111	8.35389e-05	47.5075	0.0139646
chr9_121334772_121334818	TG	GSN;STOM	intergenic	Pituitary	ENSG00000227355	.	lncRNA	NO	35.098	230	-0.085447	0.0657649	8.35414e-05	55.5649	0.0154605
chr17_31313722_31313758	TG	EVI2B;NF1	intronic	Brain_Spinal_cord_cervical_c-1	ENSG00000172171	TEFM	Protein coding	NO	407.502	119	-0.162252	0.124392	8.35431e-05	43.6552	0.0362342
chr16_57416829_57416865	TG	CCL17	downstream	Heart_Left_Ventricle	ENSG00000125170	DOK4	Protein coding	NO	59.463	350	-0.037709	0.0435588	8.35434e-05	44.9947	0.012426
chr19_39823579_39823619	CA	LEUTX;DYRK1B	intergenic	Artery_Tibial	ENSG00000105202	FBL	Protein coding	NO	14.492	532	0.035485	0.028805	8.35463e-05	48.8408	0.00633556
chr11_14470899_14470945	AC	COPB1	intronic	Cells_Cultured_fibroblasts	ENSG00000133818	RRAS2	Protein coding	NO	106.416	427	0.022272	0.0358006	8.35543e-05	46.2259	0.00652172
chr2_95384169_95384205	AC	KCNIP3	UTR3	Colon_Transverse	ENSG00000232931	LINC00342	lncRNA	NO	430.12	328	0.057011	0.0464321	8.35635e-05	53.1896	0.0137476
chr6_36065507_36065547	GT	MAPK14	intronic	Heart_Left_Ventricle	ENSG00000112062	MAPK14	Protein coding	YES	10.338	350	0.031802	0.0435575	8.35647e-05	45.0061	0.012426
chr1_8498732_8498768	AC	RERE	intronic	Heart_Left_Ventricle	ENSG00000162426	SLC45A1	Protein coding	NO	168.322	349	-0.049287	0.0436803	8.35663e-05	45.007	0.012426
chr16_23409064_23409088	GT	COG7	intronic	Brain_Putamen_basal_ganglia	ENSG00000103365	GGA2	Protein coding	NO	58.337	163	0.041243	0.0919173	8.35666e-05	42.3162	0.0228984
chr16_70272889_70272923	AC	AARS1	intronic	Esophagus_Mucosa	ENSG00000255185	PDXDC2P	transcribed_unprocessed_pseudogene	NO	207.13	449	-0.031656	0.034066	8.35748e-05	50.5637	0.00764842
chr16_27572362_27572398	AC	KATNIP	intronic	Pancreas	ENSG00000077235	GTF3C1	Protein coding	NO	22.467	275	-0.084967	0.0552083	8.35753e-05	47.5282	0.0139666
chr9_33135890_33135936	GT	B4GALT1	intronic	Prostate	ENSG00000225693	LAGE3P1	processed_pseudogene	NO	115.748	199	0.087652	0.075733	8.35806e-05	55.11	0.0268987
chr7_64890189_64890222	GT	ZNF273	intronic	Vagina	ENSG00000227113	.	unprocessed_pseudogene	NO	184.817	121	0.075958	0.12242	8.35846e-05	45.855	0.0599412
chr7_76426874_76426908	CA	ZP3	intronic	Brain_Substantia_nigra	ENSG00000205485	.	.	NO	.	105	0.083201	0.140125	8.3587e-05	42.6094	0.057972
chr8_41663114_41663141	TG	ANK1	intronic	Brain_Hippocampus	ENSG00000104332	SFRP1	Protein coding	NO	353.654	157	0.177574	0.0953075	8.35926e-05	43.3898	0.0297906
chr8_76678571_76678609	AC	ZFHX4-AS1	ncRNA_intronic	Thyroid	ENSG00000091656	ZFHX4	Protein coding	NO	2.649	534	0.076157	0.0286962	8.35951e-05	54.4365	0.00572969
chr11_75261181_75261221	GT	ARRB1	UTR3	Thyroid	ENSG00000279117	.	TEC	NO	1.265	534	-0.07421	0.0286961	8.3597e-05	54.4378	0.00572969
chr3_53975047_53975081	CA	SELENOK;CACNA2D3	intergenic	Skin_Not_Sun_Exposed_Suprapubic	ENSG00000113812	ACTR8	Protein coding	NO	92.912	508	-0.030627	0.0301496	8.3598e-05	53.2661	0.00715943
chr22_46038858_46038882	GT	LOC730668;LINC00899	intergenic	Pituitary	ENSG00000231711	LINC00899	lncRNA	NO	5.194	230	-0.208842	0.0657594	8.36011e-05	55.6046	0.0154672
chr22_24887107_24887137	TG	SGSM1	intronic	Brain_Caudate_basal_ganglia	ENSG00000284070	.	lncRNA	NO	235.465	184	0.115043	0.0817261	8.36045e-05	43.8638	0.0192554
chr6_57539566_57539587	TG	PRIM2	intronic	Heart_Left_Ventricle	ENSG00000272316	.	lncRNA	NO	374.334	350	0.170939	0.0435548	8.36084e-05	45.0296	0.0124278
chr1_183752674_183752704	TC	RGL1	intronic	Brain_Cerebellar_Hemisphere	ENSG00000162704	ARPC5	Protein coding	NO	116.906	166	-0.052858	0.0903037	8.36115e-05	44.769	0.0157749
chr3_146551088_146551107	TA	PLSCR1;PLSCR5	intergenic	Spleen	ENSG00000279320	.	TEC	NO	44.5375	205	-0.068038	0.0735705	8.36128e-05	53.2622	0.0179093
chr13_95932311_95932351	TG	UGGT2	intronic	Skin_Not_Sun_Exposed_Suprapubic	ENSG00000102580	DNAJC3	Protein coding	NO	255.173	508	-0.033553	0.0301489	8.36143e-05	53.2765	0.00715986
chr12_9695843_9695855	TGC	CLEC2D	UTR3	Artery_Aorta	ENSG00000214776	.	transcribed_unprocessed_pseudogene	NO	215.241	346	-0.220687	0.04405	8.36185e-05	50.1577	0.00968481
chr17_82117743_82117763	AACA	CCDC57	intronic	Muscle_Skeletal	ENSG00000280407	.	TEC	NO	131.314	655	0.085061	0.0234368	8.36228e-05	44.6633	0.0063173
chr17_16203040_16203072	AC	NCOR1	intronic	Heart_Left_Ventricle	ENSG00000166582	CENPV	Protein coding	NO	141.686	350	0.047675	0.0435538	8.36244e-05	45.0383	0.0124278
chr20_37043162_37043186	CA	RBL1	intronic	Pancreas	ENSG00000101353	MROH8	Protein coding	NO	65.49	275	-0.132645	0.0552032	8.36399e-05	47.5649	0.0139732
chr11_72133546_72133615	TTC	ANAPC15;FOLR3	intergenic	Skin_Sun_Exposed_Lower_leg	ENSG00000110203	FOLR3	Protein coding	NO	2.1295	557	0.032583	0.0275206	8.36411e-05	53.1362	0.0063789
chr17_29276029_29276049	AT	NUFIP2	intronic	Skin_Not_Sun_Exposed_Suprapubic	ENSG00000265908	.	lncRNA	NO	331.243	505	0.05739	0.0303249	8.36412e-05	53.2937	0.0071612
chr2_208146513_208146533	TG	LOC100507443	ncRNA_intronic	Testis	ENSG00000118231	CRYGD	Protein coding	NO	21.999	296	-0.243706	0.0513566	8.36418e-05	70.5788	0.0101421
chr20_32377972_32378002	TG	ASXL1	intronic	Esophagus_Gastroesophageal_Junction	ENSG00000101337	TM9SF4	Protein coding	NO	216.894	322	-0.033803	0.0472775	8.36473e-05	50.566	0.0112655
chr4_163545947_163545984	TG	MARCHF1	intronic	Uterus	ENSG00000273449	.	lncRNA	NO	16.1945	109	0.232621	0.135225	8.36488e-05	44.7725	0.0587566
chr1_212897166_212897210	AAAT	FLVCR1	UTR3	Spleen	ENSG00000162769	FLVCR1	Protein coding	YES	13.779	205	-0.077415	0.0735667	8.36495e-05	53.2856	0.0179111
chr17_63864419_63864453	TTAT	TCAM1P	downstream	Colon_Sigmoid	ENSG00000266173	STRADA	Protein coding	NO	122.45	310	-0.062666	0.0490762	8.36508e-05	51.2543	0.0121889
chr19_46467332_46467352	AC	PNMA8A	UTR3	Esophagus_Gastroesophageal_Junction	ENSG00000204851	PNMA8B	Protein coding	NO	28.525	322	-0.087858	0.0472769	8.36556e-05	50.571	0.0112655
chr7_64890189_64890222	GT	ZNF273	intronic	Pituitary	ENSG00000227113	.	unprocessed_pseudogene	NO	184.817	230	0.063808	0.0657539	8.36598e-05	55.6437	0.0154738
chr6_27422148_27422229	AAAG	ZNF391;ZNF184	intergenic	Brain_Caudate_basal_ganglia	ENSG00000124613	ZNF391	Protein coding	NO	33.1965	184	-0.020675	0.0817197	8.36611e-05	43.8934	0.01926
chr18_21179615_21179675	TGGA	ROCK1;GREB1L	intergenic	Adipose_Subcutaneous	ENSG00000167088	SNRPD1	Protein coding	NO	432.669	530	-0.050832	0.0289079	8.36614e-05	51.8773	0.00716043
chr11_11660252_11660278	TG	MIR4299;MIR8070	intergenic	Breast_Mammary_Tissue	ENSG00000110328	GALNT18	Protein coding	NO	38.26	377	-0.081284	0.0404758	8.36665e-05	54.1025	0.0119195
chr1_150384639_150384681	TG	RPRD2	intronic	Brain_Hippocampus	ENSG00000163125	RPRD2	Protein coding	YES	19.952	157	-0.043279	0.0952976	8.36676e-05	43.4287	0.0297906
chr3_121767774_121767800	TTA	GOLGB1;IQCB1	intergenic	Adipose_Subcutaneous	ENSG00000145088	EAF2	Protein coding	NO	67.396	509	0.053547	0.0300877	8.36738e-05	51.885	0.00716051
chr1_161140971_161141015	ATTT	LOC112543491;UFC1	intergenic	Nerve_Tibial	ENSG00000158864	NDUFS2	Protein coding	NO	56.111	473	0.065642	0.032352	8.36763e-05	54.0025	0.00600161
chr7_66683727_66683755	TTAT	RABGEF1	intronic	Brain_Hippocampus	ENSG00000179406	LINC00174	lncRNA	NO	190.175	157	0.119639	0.0952959	8.36808e-05	43.4356	0.0297906
chr7_100634177_100634219	AC	TFR2	intronic	Whole_Blood	ENSG00000146830	GIGYF1	Protein coding	NO	50.393	616	0.015971	0.0249056	8.3687e-05	43.9002	0.00649123
chr16_11224886_11224916	GT	CLEC16A;SOCS1	intergenic	Prostate	ENSG00000175643	RMI2	Protein coding	NO	24.718	199	-0.103072	0.0757214	8.36895e-05	55.1818	0.02691
chr3_53975047_53975081	CA	SELENOK;CACNA2D3	intergenic	Skin_Not_Sun_Exposed_Suprapubic	ENSG00000113811	SELENOK	Protein coding	NO	83.179	508	0.019048	0.0301455	8.36912e-05	53.3255	0.00716452
chr6_109460523_109460551	AC	MICAL1	intronic	Brain_Caudate_basal_ganglia	ENSG00000135587	SMPD2	Protein coding	NO	17.966	184	0.137521	0.0817149	8.37026e-05	43.9152	0.0192611
chr3_37027206_37027234	AC	MLH1	intronic	Esophagus_Mucosa	ENSG00000144674	GOLGA4	Protein coding	NO	215.971	449	-0.037228	0.0340597	8.37038e-05	50.6418	0.00765792
chr2_231372699_231372755	GT	ARMC9	UTR3	Prostate	ENSG00000224376	.	lncRNA	NO	16.249	199	0.04361	0.0757197	8.37054e-05	55.1923	0.02691
chr2_43427503_43427535	TG	THADA	intronic	Skin_Sun_Exposed_Lower_leg	ENSG00000279873	LINC01126	lncRNA	NO	200.309	555	0.050484	0.0276163	8.37058e-05	53.1773	0.0063823
chr7_123374949_123374983	AC	SLC13A1;IQUB	intergenic	Adipose_Visceral_Omentum	ENSG00000164675	IQUB	Protein coding	NO	157.982	459	-0.046044	0.0333256	8.3717e-05	51.96	0.00924688
chr13_72790421_72790464	CA	PIBF1	intronic	Brain_Cerebellum	ENSG00000102554	KLF5	Protein coding	NO	264.534	202	0.079383	0.0746227	8.37246e-05	45.4515	0.0118209
chr12_120983916_120983948	TG	HNF1A	intronic	Brain_Frontal_Cortex_BA9	ENSG00000157837	SPPL3	Protein coding	NO	79.574	165	0.030068	0.0908185	8.3729e-05	43.8169	0.0226327
chr12_9695843_9695855	TGC	CLEC2D	UTR3	Adipose_Visceral_Omentum	ENSG00000256673	.	unprocessed_pseudogene	NO	280.998	459	0.148748	0.033325	8.3729e-05	51.9675	0.00924688
chr16_20678011_20678043	AAAT	ACSM1	intronic	Brain_Cerebellar_Hemisphere	ENSG00000183549	ACSM5	Protein coding	NO	246.984	166	-0.111346	0.0902889	8.37292e-05	44.8321	0.0157915
chr3_101323905_101323949	AC	SENP7	downstream	Heart_Left_Ventricle	ENSG00000244119	PDCL3P4	transcribed_processed_pseudogene	NO	362.9	349	0.108634	0.04367	8.37324e-05	45.0964	0.0124404
chr2_158816561_158816602	CA	DAPL1	downstream	Brain_Hippocampus	ENSG00000251491	OR7E28P	transcribed_unprocessed_pseudogene	NO	45.7295	157	0.092594	0.095289	8.37326e-05	43.4625	0.0297906
chr11_74383824_74383842	AT	PGM2L1	intronic	Nerve_Tibial	ENSG00000165434	PGM2L1	Protein coding	YES	14.575	149	-0.044927	0.100222	8.37358e-05	54.0409	0.00600412
chr12_118361908_118361926	AAT	TAOK3	intronic	Brain_Hippocampus	ENSG00000275759	.	lncRNA	NO	66.364	157	-0.331815	0.0952885	8.37364e-05	43.4645	0.0297906
chr16_981282_981391	GT	CEROX1	ncRNA_exonic	Nerve_Tibial	ENSG00000260807	CEROX1	lncRNA	YES	0.0385	488	0.015741	0.0313655	8.37392e-05	54.0431	0.00600412
chr1_24428258_24428302	AG	NIPAL3	intronic	Artery_Aorta	ENSG00000001461	NIPAL3	Protein coding	YES	12.422	346	0.023117	0.0440422	8.37428e-05	50.2322	0.00969734
chr20_41183183_41183199	TA	ZHX3	UTR3	Spleen	ENSG00000132793	LPIN3	Protein coding	NO	157.63	205	-0.197788	0.0735566	8.37468e-05	53.3476	0.0179259
chr3_50381981_50382021	AC	CACNA2D2	intronic	Muscle_Skeletal	ENSG00000114378	HYAL1	Protein coding	NO	69.62	655	0.068075	0.0234325	8.37494e-05	44.7309	0.00632507
chr8_119980453_119980513	TTTTC	DEPTOR	intronic	Lung	ENSG00000155792	DEPTOR	Protein coding	YES	10.695	466	0.035536	0.0328291	8.375e-05	54.7728	0.00947791
chr1_37765670_37765718	CA	EPHA10	upstream	Pituitary	ENSG00000204084	INPP5B	Protein coding	NO	99.155	230	0.054638	0.0657455	8.37507e-05	55.7041	0.015482
chr12_53348774_53348819	AC	SP7;SP1	intergenic	Skin_Not_Sun_Exposed_Suprapubic	ENSG00000185591	SP1	Protein coding	NO	31.3795	508	0.028936	0.0301429	8.37516e-05	53.364	0.00716837
chr17_44330755_44330775	AT	SLC25A39;GRN	intergenic	Pituitary	ENSG00000013306	SLC25A39	Protein coding	NO	5.895	69	-0.041177	0.20754	8.37595e-05	55.7099	0.015482
chr8_22423786_22423812	TC	SLC39A14	intronic	Esophagus_Mucosa	ENSG00000197181	PIWIL2	Protein coding	NO	71	449	-0.021862	0.0340569	8.37604e-05	50.676	0.00766085
chr6_32665096_32665139	GCCCCC	HLA-DQB1	intronic	Esophagus_Mucosa	ENSG00000223534	HLA-DQB1-AS1	lncRNA	NO	5.2375	449	-0.129702	0.0340569	8.37612e-05	50.6765	0.00766085
chr3_49404433_49404457	AC	RHOA	intronic	Brain_Cortex	ENSG00000226913	BSN-DT	lncRNA	NO	149.86	199	-0.101808	0.0757136	8.37626e-05	44.2999	0.0158045
chr21_7788457_7788507	CAAAA	SMIM34A	downstream	Esophagus_Gastroesophageal_Junction	ENSG00000276289	.	artifact	NO	41.15	322	0.17601	0.0472695	8.37656e-05	50.6375	0.0112778
chr17_45922486_45922518	AC	MAPT	intronic	Brain_Cerebellum	ENSG00000204650	LINC02210	transcribed_unitary_pseudogene	NO	276.831	202	-0.0334	0.0746183	8.37667e-05	45.4743	0.0118214
chr14_73995585_73995618	AAT	ENTPD5	intronic	Brain_Cerebellum	ENSG00000205659	LIN52	Protein coding	NO	89.3545	194	-0.158273	0.0776107	8.37716e-05	45.477	0.0118214
chr10_68427650_68427680	AC	DNA2	intronic	Brain_Putamen_basal_ganglia	ENSG00000138346	DNA2	Protein coding	YES	2.942	163	-0.073299	0.0918908	8.37734e-05	42.4209	0.0229368
chr15_58586916_58586950	GT	LIPC;ADAM10	intergenic	Pituitary	ENSG00000245975	MINDY2-DT	lncRNA	NO	184.041	230	0.042418	0.0657433	8.37741e-05	55.7197	0.015482
chr11_111628416_111628452	TCTT	SIK2	intronic	Brain_Spinal_cord_cervical_c-1	ENSG00000204381	LAYN	Protein coding	NO	86.882	120	0.040092	0.123363	8.37742e-05	43.776	0.0362903
chr2_88130120_88130162	GT	FABP1;THNSL2	intergenic	Brain_Anterior_cingulate_cortex_BA24	ENSG00000144115	THNSL2	Protein coding	NO	40.154	141	-0.117392	0.105688	8.37762e-05	43.2557	0.0297691
chr2_73643813_73643833	GT	NAT8;ALMS1P1	intergenic	Nerve_Tibial	ENSG00000144048	DUSP11	Protein coding	NO	135.759	488	-0.042259	0.0313635	8.37851e-05	54.0727	0.00600674
chr20_25642589_25642617	AC	ZNF337-AS1	ncRNA_intronic	Colon_Sigmoid	ENSG00000130684	ZNF337	Protein coding	NO	44.354	310	0.118036	0.0490666	8.37887e-05	51.3387	0.0122061
chr2_202376511_202376547	GGC	BMPR2	UTR5	Esophagus_Muscularis	ENSG00000204217	BMPR2	Protein coding	YES	0.202	417	0.06936	0.0366358	8.37911e-05	50.2884	0.00782577
chr6_30000957_30000981	AAGG	ZNRD1ASP	downstream	Artery_Coronary	ENSG00000230521	.	unprocessed_pseudogene	NO	112.701	195	-0.047718	0.0772211	8.37937e-05	43.8244	0.0249932
chr6_25932367_25932411	AAAG	SLC17A2;TRIM38	intergenic	Brain_Putamen_basal_ganglia	ENSG00000272462	LINC02980	lncRNA	NO	60.252	163	-0.034984	0.0918878	8.37974e-05	42.4331	0.0229368
chr18_23353076_23353122	GT	TMEM241	intronic	Muscle_Skeletal	ENSG00000134490	TMEM241	Protein coding	YES	17.182	655	0.022949	0.0234306	8.38043e-05	44.7602	0.00632832
chr1_220881763_220881813	AC	HLX	intronic	Adrenal_Gland	ENSG00000238078	LINC01352	lncRNA	NO	52.533	203	0.08721	0.0742559	8.38094e-05	42.7163	0.0190783
chr11_73964765_73964813	TG	DNAJB13	intronic	Pancreas	ENSG00000021300	PLEKHB1	Protein coding	NO	302.436	275	0.048943	0.0551895	8.38151e-05	47.6646	0.0139984
chr17_47208550_47208588	AC	MYL4	upstream	Artery_Coronary	ENSG00000262879	.	lncRNA	NO	108.246	195	0.125869	0.0772183	8.38199e-05	43.8381	0.0249932
chr19_32721679_32721724	TATTT	TDRD12	intronic	Adipose_Subcutaneous	ENSG00000213965	NUDT19	Protein coding	NO	29.8805	529	0.058888	0.0289549	8.38309e-05	51.9824	0.00717197
chr6_34792126_34792141	GGC	UHRF1BP1	UTR5	Brain_Anterior_cingulate_cortex_BA24	ENSG00000065060	BLTP3A	Protein coding	NO	0.0505	141	0.077665	0.10568	8.38316e-05	43.2843	0.0297691
chr12_50086479_50086500	TGG	SMARCD1	intronic	Thyroid	ENSG00000178449	COX14	Protein coding	NO	25.5925	534	-0.022335	0.0286864	8.38322e-05	54.591	0.00574521
chr2_127342388_127342422	GT	MAP3K2	intronic	Skin_Not_Sun_Exposed_Suprapubic	ENSG00000169967	MAP3K2	Protein coding	YES	0.824	508	-0.019733	0.0301394	8.38339e-05	53.4164	0.00717288
chr5_119368430_119368458	GT	TNFAIP8	intronic	Cells_EBV-transformed_lymphocytes	ENSG00000145779	TNFAIP8	Protein coding	YES	12.409	137	0.09375	0.108645	8.38341e-05	41.0584	0.0367907
chr22_42708545_42708589	GAAG	A4GALT	intronic	Testis	ENSG00000128274	A4GALT	Protein coding	YES	12.252	296	-0.076343	0.0513423	8.38373e-05	70.7438	0.0101636
chr6_46383168_46383208	GT	RCAN2	intronic	Esophagus_Muscularis	ENSG00000112796	ENPP5	Protein coding	NO	212.208	417	-0.135664	0.0366333	8.384e-05	50.3177	0.00782912
chr4_5884482_5884494	CA	CRMP1	intronic	Nerve_Tibial	ENSG00000072832	CRMP1	Protein coding	YES	3.325	488	-0.025818	0.0313609	8.3841e-05	54.1088	0.00601009
chr6_29726559_29726583	TG	HLA-F	intronic	Lung	ENSG00000230521	.	unprocessed_pseudogene	NO	161.697	466	-0.163116	0.0328245	8.38464e-05	54.8359	0.00948717
chr11_47380556_47380587	TTG	SPI1;MIR4487	intergenic	Artery_Tibial	ENSG00000165916	PSMC3	Protein coding	NO	45.6265	532	-0.024292	0.0287926	8.38477e-05	49.0171	0.00635603
chr22_37426650_37426670	AC	ELFN2	intronic	Colon_Sigmoid	ENSG00000166897	ELFN2	Protein coding	YES	0.343	310	0.17518	0.0490622	8.38516e-05	51.3773	0.0122123
chr7_116432741_116432767	CA	LOC102724434;CAV2	intergenic	Thyroid	ENSG00000279086	.	TEC	NO	221.243	534	-0.132215	0.0286853	8.38595e-05	54.6087	0.00574647
chr8_74921172_74921220	CTTC	PI15;CRISPLD1	intergenic	Esophagus_Mucosa	ENSG00000121005	CRISPLD1	Protein coding	NO	63.309	448	-0.063484	0.0341268	8.38679e-05	50.7411	0.00766945
chr10_99700393_99700445	GT	COX15;ENTPD7	intronic	Heart_Left_Ventricle	ENSG00000260475	SLC25A28-DT	lncRNA	NO	79.562	350	-0.068181	0.0435386	8.38695e-05	45.1703	0.0124573
chr15_67241040_67241070	AC	AAGAB	intronic	Brain_Cerebellum	ENSG00000137764	MAP2K5	Protein coding	NO	301.648	202	0.065357	0.0746075	8.38695e-05	45.5302	0.0118322
chr2_197616268_197616308	ATTTT	RFTN2	intronic	Artery_Aorta	ENSG00000115524	SF3B1	Protein coding	NO	181.209	345	-0.015326	0.0441598	8.38709e-05	50.3091	0.0097103
chr11_8806605_8806639	AC	LOC102724784	ncRNA_intronic	Breast_Mammary_Tissue	ENSG00000166452	AKIP1	Protein coding	NO	104.517	377	0.044719	0.040464	8.38715e-05	54.235	0.011946
chr19_43901551_43901583	CA	LOC100505715	ncRNA_exonic	Artery_Tibial	ENSG00000204920	ZNF155	Protein coding	NO	66.295	532	0.027014	0.0287914	8.38751e-05	49.033	0.00635719
chr7_154975517_154975556	AC	PAXIP1	intronic	Brain_Spinal_cord_cervical_c-1	ENSG00000273344	PAXIP1-DT	lncRNA	NO	27.8845	120	0.268901	0.123343	8.3889e-05	43.8359	0.0362903
chr22_41798225_41798247	CA	MEI1	intronic	Brain_Spinal_cord_cervical_c-1	ENSG00000100413	POLR3H	Protein coding	NO	253.63	120	0.292803	0.123343	8.38943e-05	43.8387	0.0362903
chr2_113923318_113923350	TTTG	ACTR3	intronic	Thyroid	ENSG00000225398	PGM5P4	unprocessed_pseudogene	NO	381.397	534	-0.153531	0.0286838	8.3897e-05	54.6331	0.00574811
chr14_101764003_101764029	TG	PPP2R5C	intronic	Breast_Mammary_Tissue	ENSG00000258919	.	lncRNA	NO	131.486	377	-0.076087	0.0404623	8.38997e-05	54.2532	0.0119474
CNBP_CAGA	CAGA	CNBP	intronic	Thyroid	ENSG00000169714	CNBP	Protein coding	YES	11.188	534	0.036452	0.0286836	8.3901e-05	54.6358	0.00574811
chr1_43295834_43295884	AC	C1orf210;TIE1	intergenic	Lung	ENSG00000159479	MED8	Protein coding	NO	91.072	466	0.017458	0.0328217	8.39057e-05	54.8747	0.00949214
chr21_46228815_46228851	CCCGCCCCT	LSS	UTR5	Heart_Atrial_Appendage	ENSG00000160282	FTCD	Protein coding	NO	73.254	363	0.117823	0.0419998	8.39062e-05	48.7648	0.0107435
chr7_2810901_2810921	AAAG	GNA12	intronic	Brain_Hippocampus	ENSG00000146535	GNA12	Protein coding	YES	4.347	157	-0.189635	0.0952659	8.39074e-05	43.5532	0.029831
chr20_46736386_46736400	AC	SLC2A10	downstream	Adrenal_Gland	ENSG00000197496	SLC2A10	Protein coding	YES	21.926	203	-0.075444	0.0742448	8.39156e-05	42.7705	0.0190883
chr7_102443081_102443133	CTT	ORAI2	intronic	Lung	ENSG00000267368	UPK3BL1	Protein coding	NO	199.684	466	0.071106	0.0328211	8.39193e-05	54.8835	0.00949214
chr10_49748742_49748784	CA	OGDHL	intronic	Adipose_Subcutaneous	ENSG00000204149	AGAP6	Protein coding	NO	233.427	530	0.060541	0.0288969	8.39267e-05	52.0419	0.00717819
chr6_32155563_32155618	GT	PPT2-EGFL8	ncRNA_intronic	Adrenal_Gland	ENSG00000248290	TNXA	unprocessed_pseudogene	NO	143.119	203	0.098659	0.0742435	8.39281e-05	42.7768	0.0190883
chr15_84734047_84734113	AAG	SEC11A;ZNF592	intergenic	Cells_Cultured_fibroblasts	ENSG00000166716	ZNF592	Protein coding	NO	14.512	427	0.022791	0.0357807	8.39412e-05	46.4399	0.00654729
chr9_123495141_123495169	TC	DENND1A	intronic	Skin_Not_Sun_Exposed_Suprapubic	ENSG00000148204	CRB2	Protein coding	NO	126.376	508	0.021011	0.0301347	8.39419e-05	53.4852	0.00718116
chr2_39641502_39641532	CA	MAP4K3-DT;TMEM178A	intergenic	Adipose_Subcutaneous	ENSG00000138050	THUMPD2	Protein coding	NO	103.137	530	0.094356	0.028896	8.39469e-05	52.0544	0.00717892
chr2_223842983_223843035	TG	AP1S3;WDFY1	intergenic	Brain_Nucleus_accumbens_basal_ganglia	ENSG00000152056	AP1S3	Protein coding	NO	4.982	192	-0.066936	0.0783768	8.39539e-05	44.3021	0.0192052
chr1_120461016_120461064	TG	NBPF8	intronic	Adipose_Visceral_Omentum	ENSG00000274642	.	unprocessed_pseudogene	NO	263.955	459	0.052796	0.0333139	8.39604e-05	52.1111	0.0092704
chr12_29387176_29387222	TG	ERGIC2;OVCH1-AS1	intergenic	Artery_Tibial	ENSG00000087502	ERGIC2	Protein coding	NO	6.01	532	0.018298	0.0287879	8.39605e-05	49.083	0.00636202
chr14_106190004_106190037	TG	ADAM6;LINC00226	intergenic	Esophagus_Mucosa	ENSG00000211934	IGHV1-2	IG_V_gene	NO	202.938	449	0.065231	0.034047	8.39642e-05	50.7993	0.0076771
chr15_84571274_84571316	GT	LINC00933	ncRNA_intronic	Testis	ENSG00000189136	UBE2Q2P1	transcribed_unprocessed_pseudogene	NO	0.595	296	0.042234	0.051333	8.39658e-05	70.8522	0.010177
chr15_84734047_84734113	AAG	SEC11A;ZNF592	intergenic	Esophagus_Gastroesophageal_Junction	ENSG00000230373	GOLGA6L5P	transcribed_unprocessed_pseudogene	NO	217.295	322	0.069523	0.047256	8.39668e-05	50.7591	0.0112999
chr8_11038497_11038549	TG	XKR6	intronic	Heart_Atrial_Appendage	ENSG00000269918	.	lncRNA	NO	68.181	364	0.07034	0.0418824	8.39682e-05	48.8008	0.0107491
chr13_23778713_23778731	AAT	MIPEP	intronic	Heart_Left_Ventricle	ENSG00000027001	MIPEP	Protein coding	YES	18.149	350	0.110405	0.0435324	8.39689e-05	45.2238	0.0124687
chr19_4182965_4182999	TG	ANKRD24;SIRT6	upstream	Colon_Sigmoid	ENSG00000089847	ANKRD24	Protein coding	NO	0.293	310	0.053845	0.0490539	8.39698e-05	51.4497	0.0122266
chr3_125821132_125821164	AC	LOC105374312;LINC02614	intergenic	Thyroid	ENSG00000239804	RPS24P9	processed_pseudogene	NO	33.002	534	0.045627	0.0286807	8.39703e-05	54.6809	0.00575225
chr2_95682145_95682203	CA	TRIM43;LINC00342	intergenic	Pancreas	ENSG00000233757	ZNF892	Protein coding	NO	450.113	275	0.075089	0.0551773	8.3971e-05	47.7532	0.0140203
chr19_40880798_40880862	GA	CYP2A7	intronic	Whole_Blood	ENSG00000256612	CYP2B7P	transcribed_unprocessed_pseudogene	NO	43.443	615	-0.009203	0.0249355	8.39723e-05	44.0498	0.00651239
chr10_95893915_95893947	ATA	ENTPD1-AS1	ncRNA_intronic	Nerve_Tibial	ENSG00000119977	TCTN3	Protein coding	NO	199.788	466	0.031659	0.0328184	8.39763e-05	54.1961	0.00601911
chr17_63774201_63774259	CGG	DDX42	UTR5	Artery_Aorta	ENSG00000136485	DCAF7	Protein coding	NO	186.649	346	-0.039512	0.0440272	8.39818e-05	50.3756	0.00972126
chr1_89064199_89064275	GT	GBP1	intronic	Pituitary	ENSG00000117226	GBP3	Protein coding	NO	41.343	230	-0.042053	0.0657241	8.39819e-05	55.8579	0.0155161
chr17_45922486_45922518	AC	MAPT	intronic	Testis	ENSG00000262372	.	lncRNA	NO	112.811	296	0.034147	0.0513317	8.39836e-05	70.8672	0.0101777
chr5_97030620_97030668	TG	LNPEP	UTR3	Esophagus_Gastroesophageal_Junction	ENSG00000248734	.	lncRNA	NO	245.684	322	0.064377	0.0472545	8.39895e-05	50.7728	0.0113004
chr17_45922486_45922518	AC	MAPT	intronic	Brain_Nucleus_accumbens_basal_ganglia	ENSG00000120088	CRHR1	Protein coding	NO	89.364	192	0.033827	0.0783727	8.39919e-05	44.3221	0.0192052
chr2_172305380_172305400	GTTT	DLX2-DT;ITGA6	intergenic	Adipose_Visceral_Omentum	ENSG00000091409	ITGA6	Protein coding	NO	121.964	459	-0.09679	0.0333124	8.39922e-05	52.1309	0.009271
chr10_77916904_77916926	AT	DLG5	intronic	Prostate	ENSG00000151208	DLG5	Protein coding	YES	9.84	70	0.07485	0.204743	8.39933e-05	55.3822	0.0269696
chr19_44642530_44642599	TC	IGSF23;PVR	intergenic	Heart_Atrial_Appendage	ENSG00000073008	PVR	Protein coding	NO	1.2335	364	-0.039882	0.0418808	8.39945e-05	48.8161	0.0107501
chr17_15156064_15156104	AC	CDRT8;PMP22	intergenic	Brain_Nucleus_accumbens_basal_ganglia	ENSG00000109099	PMP22	Protein coding	NO	75.838	192	-0.033925	0.0783719	8.39984e-05	44.3256	0.0192052
chr11_120283772_120283820	GT	POU2F3	intronic	Skin_Sun_Exposed_Lower_leg	ENSG00000137709	POU2F3	Protein coding	YES	17.107	557	0.020853	0.0275065	8.39987e-05	53.3634	0.00640309
chr14_76959809_76959841	TTAT	LINC01629	ncRNA_intronic	Vagina	ENSG00000243225	.	processed_pseudogene	NO	8.858	121	0.306157	0.122351	8.39991e-05	46.0824	0.0601454
chr1_58805232_58805307	AC	LINC01135	ncRNA_intronic	Adipose_Subcutaneous	ENSG00000272226	.	lncRNA	NO	8.0725	530	-0.054169	0.0288938	8.40008e-05	52.0878	0.00718255
chr12_75444329_75444373	CA	GLIPR1L2;GLIPR1	intergenic	Esophagus_Muscularis	ENSG00000139278	GLIPR1	Protein coding	NO	36.402	417	0.042246	0.0366247	8.40025e-05	50.4153	0.00784185
chr3_53998554_53998590	CA	SELENOK;CACNA2D3	intergenic	Spleen	ENSG00000271976	.	lncRNA	NO	136.996	205	-0.128584	0.07353	8.40049e-05	53.512	0.0179691
chr14_76726013_76726054	TG	ESRRB;VASH1	intergenic	Adipose_Visceral_Omentum	ENSG00000259124	.	lncRNA	NO	0.6785	459	-0.074496	0.0333116	8.40091e-05	52.1413	0.00927122
chr6_26136657_26136735	TTCC	H2AC6;H1-4	intergenic	Muscle_Skeletal	ENSG00000187837	H1-2	Protein coding	NO	80.226	655	-0.018123	0.0234237	8.40098e-05	44.87	0.00634294
chr9_3270073_3270125	GAAA	RFX3	intronic	Prostate	ENSG00000227835	CARM1P1	transcribed_unprocessed_pseudogene	NO	216.691	199	0.062989	0.0756873	8.40109e-05	55.3938	0.0269696
chr11_65824194_65824224	GT	OVOL1;SNX32	intergenic	Pancreas	ENSG00000173327	MAP3K11	Protein coding	NO	208.827	275	-0.043428	0.0551741	8.40124e-05	47.7767	0.0140231
chr10_131254302_131254320	AT	TCERG1L	intronic	Prostate	ENSG00000176769	TCERG1L	Protein coding	YES	6.025	70	0.172902	0.204738	8.40136e-05	55.3956	0.0269696
chr3_19786252_19786311	AAAAT	KCNH8;EFHB	intergenic	Cells_EBV-transformed_lymphocytes	ENSG00000163576	EFHB	Protein coding	NO	112.543	136	0.138322	0.109385	8.40143e-05	41.1467	0.0368368
chr15_77993129_77993155	CCCTACG	LOC91450	downstream	Small_Intestine_Terminal_Ileum	ENSG00000167202	TBC1D2B	Protein coding	NO	6.239	172	-0.209243	0.0872021	8.40147e-05	46.9709	0.0295962
chr2_86226075_86226140	CAC	REEP1	intronic	Artery_Tibial	ENSG00000068615	REEP1	Protein coding	YES	0.5185	532	0.015551	0.0287852	8.40272e-05	49.122	0.00636625
chr17_63774201_63774259	CGG	DDX42	UTR5	Lung	ENSG00000266173	STRADA	Protein coding	NO	32.244	466	-0.044581	0.0328154	8.40415e-05	54.9635	0.00950432
chr9_69037286_69037304	GAA	FXN	intronic	Artery_Aorta	ENSG00000165060	FXN	Protein coding	YES	1.134	346	-0.016774	0.0440234	8.40433e-05	50.4125	0.0097265
chr3_100456903_100456958	GA	LNP1	downstream	Brain_Anterior_cingulate_cortex_BA24	ENSG00000206535	LNP1	Protein coding	YES	55.3195	141	0.1909	0.105648	8.40474e-05	43.3957	0.0297843
chr1_234544999_234545045	GT	LINC01354;IRF2BP2	intergenic	Adipose_Visceral_Omentum	ENSG00000231768	LINC01354	lncRNA	NO	13.219	459	0.017246	0.0333094	8.40551e-05	52.1699	0.00927464
chr6_44192082_44192108	GT	CAPN11;MYMX	intergenic	Artery_Coronary	ENSG00000112759	SLC29A1	Protein coding	NO	27.458	195	-0.282332	0.0771919	8.40646e-05	43.9661	0.0250519
chr6_99473777_99473801	AC	USP45	intronic	Small_Intestine_Terminal_Ileum	ENSG00000219755	.	processed_pseudogene	NO	101.923	172	0.091335	0.0871961	8.40647e-05	46.9988	0.0295962
chr11_118565457_118565521	TGGGG	IFT46	intronic	Lung	ENSG00000118096	IFT46	Protein coding	YES	0.157	466	0.016195	0.0328142	8.40667e-05	54.9799	0.00950552
chr1_121462658_121462690	AC	SRGAP2-AS1;EMBP1	intergenic	Artery_Aorta	ENSG00000171943	SRGAP2C	Protein coding	NO	275.572	345	-0.161379	0.0441474	8.40689e-05	50.4278	0.00972759
chr19_55466676_55466702	GT	ISOC2;ZNF628	intergenic	Artery_Tibial	ENSG00000179954	SSC5D	Protein coding	NO	21.715	532	-0.032125	0.0287832	8.4074e-05	49.1494	0.00636897
chr3_139462558_139462598	AC	LOC100507291	ncRNA_intronic	Colon_Sigmoid	ENSG00000272656	.	lncRNA	NO	113.207	310	0.057457	0.0490466	8.4076e-05	51.5148	0.0122392
chr4_103200558_103200603	AC	CENPE;LINC02428	intergenic	Muscle_Skeletal	ENSG00000230069	LRRC37A15P	processed_pseudogene	NO	469.86	655	0.05178	0.0234215	8.40766e-05	44.9057	0.00634709
chr22_30313341_30313385	TG	TBC1D10A	intronic	Heart_Left_Ventricle	ENSG00000099995	SF3A1	Protein coding	NO	27.108	350	-0.012795	0.0435257	8.40782e-05	45.2826	0.0124814
chr17_42435728_42435826	ATTGT	CAVIN1;ATP6V0A1	intergenic	Esophagus_Muscularis	ENSG00000108774	RAB5C	Protein coding	NO	280.733	417	0.012194	0.0366207	8.40809e-05	50.4623	0.00784679
chr20_26186458_26186492	TG	MIR663AHG	downstream	Esophagus_Muscularis	ENSG00000125804	FAM182A	lncRNA	NO	113.802	417	-0.164057	0.0366206	8.40816e-05	50.4627	0.00784679
chr16_46698163_46698215	GATA	ORC6	UTR3	Testis	ENSG00000091651	ORC6	Protein coding	YES	3.08	296	0.086097	0.0513242	8.40868e-05	70.9543	0.0101887
chr12_53755308_53755342	GT	CISTR	ncRNA_intronic	Testis	ENSG00000170374	SP7	Protein coding	NO	410.01	296	-0.117682	0.0513233	8.40991e-05	70.9647	0.0101888
chr15_58863019_58863051	TG	MINDY2;SLTM	intergenic	Adipose_Visceral_Omentum	ENSG00000259353	.	lncRNA	NO	2.028	459	0.024316	0.033307	8.41052e-05	52.201	0.00927853
chr3_122496319_122496349	AC	KPNA1	intronic	Nerve_Tibial	ENSG00000114030	KPNA1	Protein coding	YES	0.303	488	0.027612	0.0313488	8.41112e-05	54.2832	0.00602811
chr13_21949391_21949420	TTTTA	LINC00424;LINC00540	intergenic	Brain_Hippocampus	ENSG00000180776	ZDHHC20	Protein coding	NO	490.036	151	0.028288	0.0988901	8.41112e-05	43.659	0.029883
chr12_42234192_42234232	AGAAA	YAF2	UTR3	Testis	ENSG00000015153	YAF2	Protein coding	YES	3.3	296	0.071423	0.0513223	8.41125e-05	70.976	0.0101889
chr17_5047108_5047145	TAAAA	SLC52A1;ZFP3	intergenic	Artery_Tibial	ENSG00000205710	C17orf107	Protein coding	NO	147.59	532	0.179722	0.0287815	8.41162e-05	49.174	0.00637134
chr2_222565885_222565924	TA	FARSB	downstream	Thyroid	ENSG00000237732	CT75	transcribed_unprocessed_pseudogene	NO	247.63	144	-0.058179	0.103519	8.41163e-05	54.7759	0.0057612
chr12_24910378_24910426	AAAT	BCAT1	intronic	Thyroid	ENSG00000060982	BCAT1	Protein coding	YES	7.327	532	-0.088528	0.0287814	8.41187e-05	54.7775	0.0057612
chr8_103118238_103118278	AGGA	ATP6V1C1;LINC01181	intergenic	Brain_Frontal_Cortex_BA9	ENSG00000253669	GASAL1	lncRNA	NO	309.723	165	0.08024	0.0907691	8.4121e-05	44.022	0.0227269
chr22_50628180_50628232	CGGGGC	ARSA	upstream	Adipose_Subcutaneous	ENSG00000205559	CHKB-DT	lncRNA	NO	41.333	517	-0.089445	0.0296075	8.41301e-05	52.168	0.00719161
chr5_140648007_140648060	GT	IK	intronic	Brain_Caudate_basal_ganglia	ENSG00000250120	PCDHA10	Protein coding	NO	207.85	183	-0.071671	0.0820993	8.41319e-05	44.1405	0.0193429
chr11_47245857_47245885	GT	ACP2	intronic	Liver	ENSG00000134569	LRP4	Protein coding	NO	327.229	195	-0.080029	0.0771846	8.4132e-05	40.4227	0.0243363
chr3_114286914_114286941	AC	ZNF80;TIGIT	intergenic	Adipose_Visceral_Omentum	ENSG00000174255	ZNF80	Protein coding	NO	49.3495	459	0.029921	0.0333057	8.41343e-05	52.219	0.00928008
chr22_41817730_41817770	TAAA	CCDC134	intronic	Skin_Sun_Exposed_Lower_leg	ENSG00000100417	PMM1	Protein coding	NO	227.879	557	-0.079977	0.027501	8.41386e-05	53.4522	0.00641299
chr1_56551279_56551323	GGTTC	PLPP3	intronic	Cells_Cultured_fibroblasts	ENSG00000236776	RPL21P23	processed_pseudogene	NO	12.849	427	-0.031001	0.0357705	8.41421e-05	46.5511	0.006562
chr12_47706893_47706935	TG	RPAP3	upstream	Thyroid	ENSG00000280054	.	TEC	NO	23.684	534	-0.057235	0.0286736	8.4143e-05	54.7933	0.00576226
chr10_4894714_4894742	AC	AKR1C6P	ncRNA_intronic	Pituitary	ENSG00000151632	AKR1C2	Protein coding	NO	109.129	230	0.110838	0.0657091	8.4144e-05	55.9657	0.0155417
chr11_47519479_47519523	TAAA	CELF1	intronic	Brain_Cerebellar_Hemisphere	ENSG00000172247	C1QTNF4	Protein coding	NO	71.309	166	0.120565	0.0902366	8.4147e-05	45.0557	0.0158647
chr5_39438276_39438294	AT	DAB2;LINC02104	intergenic	Cells_Cultured_fibroblasts	ENSG00000164327	RICTOR	Protein coding	NO	363.883	68	0.090165	0.210242	8.41535e-05	46.5574	0.006562
chr6_149847824_149847878	AC	LRP11	intronic	Heart_Left_Ventricle	ENSG00000268592	RAET1E-AS1	lncRNA	NO	15.643	350	-0.064064	0.0435208	8.41572e-05	45.3252	0.0124892
chr7_150687717_150687735	TG	GIMAP2	intronic	Uterus	ENSG00000106560	GIMAP2	Protein coding	YES	1.999	109	-0.345211	0.135132	8.41583e-05	45.0452	0.0589597
chr6_29679886_29679913	AAAC	ZFP57	intronic	Heart_Atrial_Appendage	ENSG00000239257	RPL23AP1	transcribed_processed_pseudogene	NO	47.2395	364	-0.191457	0.0418709	8.41604e-05	48.9125	0.0107689
chr5_131885341_131885423	AG	MEIKIN	intronic	Pancreas	ENSG00000072682	P4HA2	Protein coding	NO	308.186	275	0.011914	0.0551624	8.41627e-05	47.8623	0.0140441
chr8_142767887_142767935	GAAT	LYNX1-SLURP2;SLURP2	intronic	Adipose_Visceral_Omentum	ENSG00000180155	LYNX1	Protein coding	NO	8.685	459	0.148092	0.0333042	8.41653e-05	52.2383	0.00928185
chr1_247852884_247852959	AC	OR11L1;TRIM58	intergenic	Brain_Nucleus_accumbens_basal_ganglia	ENSG00000177462	OR2T8	Protein coding	NO	67.3305	192	-0.030737	0.0783532	8.417e-05	44.4161	0.0192361
chr7_65909690_65909738	TG	VKORC1L1	intronic	Thyroid	ENSG00000169919	GUSB	Protein coding	NO	58.194	534	-0.060604	0.0286725	8.41701e-05	54.811	0.00576351
chr11_65444263_65444321	TG	NEAT1	ncRNA_exonic	Adipose_Subcutaneous	ENSG00000173727	FAUP4	transcribed_unprocessed_pseudogene	NO	10.977	529	-0.032167	0.0289408	8.41709e-05	52.1933	0.00719411
chr1_212897166_212897210	AAAT	FLVCR1	UTR3	Brain_Putamen_basal_ganglia	ENSG00000162769	FLVCR1	Protein coding	YES	13.779	163	-0.100156	0.0918396	8.41754e-05	42.6245	0.0230039
chr17_15502809_15502831	CT	TVP23C	UTR3	Spleen	ENSG00000109099	PMP22	Protein coding	NO	230.528	205	0.079171	0.0735125	8.41755e-05	53.6206	0.0179995
chr20_50028277_50028323	AC	SNAI1;TRERNA1	intergenic	Heart_Left_Ventricle	ENSG00000231742	LINC01273	lncRNA	NO	143.509	350	-0.059002	0.0435195	8.41772e-05	45.336	0.0124892
chr2_113824117_113824250	ATCT	SLC35F5;ACTR3-AS1	intergenic	Testis	ENSG00000236397	DDX11L2	unprocessed_pseudogene	NO	222.923	296	-0.024375	0.0513176	8.41776e-05	71.0309	0.0101953
chr5_54723205_54723241	AAGG	LOC102467080	ncRNA_intronic	Brain_Putamen_basal_ganglia	ENSG00000280159	.	TEC	NO	79.666	163	-0.112039	0.0918392	8.41788e-05	42.6262	0.0230039
chr2_54039819_54039869	TG	ACYP2	intronic	Colon_Transverse	ENSG00000170634	ACYP2	Protein coding	YES	68.731	328	0.05883	0.0463909	8.41887e-05	53.5875	0.0138391
chr6_30000957_30000981	AAGG	ZNRD1ASP	downstream	Adipose_Visceral_Omentum	ENSG00000239257	RPL23AP1	transcribed_processed_pseudogene	NO	273.83	459	0.029602	0.0333024	8.42037e-05	52.2621	0.00928444
chr15_90465671_90465707	TGTT	IQGAP1	intronic	Colon_Transverse	ENSG00000185043	CIB1	Protein coding	NO	231.642	328	-0.054684	0.0463897	8.42063e-05	53.5987	0.0138391
chr6_82372822_82372850	GT	TPBG;UBE3D	intergenic	Testis	ENSG00000146242	TPBG	Protein coding	NO	8.592	296	-0.110858	0.0513149	8.42148e-05	71.0623	0.0101984
chr6_35545791_35545823	TTTC	TULP1;FKBP5	intergenic	Brain_Hypothalamus	ENSG00000112041	TULP1	Protein coding	NO	32.911	160	0.052965	0.0934993	8.42154e-05	44.8312	0.0294554
chr6_15548438_15548482	AC	DTNBP1	intronic	Cells_Cultured_fibroblasts	ENSG00000047579	DTNBP1	Protein coding	YES	0.098	427	0.064303	0.0357667	8.42159e-05	46.5919	0.00656594
chr3_98741051_98741083	GT	ST3GAL6	intronic	Esophagus_Gastroesophageal_Junction	ENSG00000239445	ST3GAL6-AS1	lncRNA	NO	8.31	322	0.079398	0.0472388	8.4223e-05	50.914	0.0113293
chr9_91852624_91852650	AC	ROR2	intronic	Brain_Caudate_basal_ganglia	ENSG00000234537	.	unprocessed_pseudogene	NO	279.761	184	0.079309	0.0816556	8.42234e-05	44.1885	0.019347
chr18_5245372_5245411	GT	LINC00667	ncRNA_exonic	Brain_Substantia_nigra	ENSG00000263753	LINC00667	lncRNA	YES	4.8465	105	0.13118	0.140005	8.42242e-05	42.9342	0.0582554
chr11_95910098_95910148	AC	MTMR2	intronic	Minor_Salivary_Gland	ENSG00000166037	CEP57	Protein coding	NO	84.44	142	0.286638	0.104907	8.42254e-05	45.7415	0.0398445
chr19_21196060_21196090	GT	ZNF431	downstream	Skin_Not_Sun_Exposed_Suprapubic	ENSG00000268658	LINC00664	lncRNA	NO	287.299	508	0.076202	0.0301224	8.42262e-05	53.6664	0.00720451
chr3_58172511_58172551	AC	FLNB	downstream	Thyroid	ENSG00000283511	.	transcribed_unitary_pseudogene	NO	7.478	534	0.05043	0.02867	8.42327e-05	54.8517	0.00576719
chr14_54344372_54344418	AC	BMP4;CDKN3	intergenic	Nerve_Tibial	ENSG00000100528	CNIH1	Protein coding	NO	96.945	488	-0.038665	0.0313431	8.42383e-05	54.3652	0.00603645
chr8_11038497_11038549	TG	XKR6	intronic	Small_Intestine_Terminal_Ileum	ENSG00000269918	.	lncRNA	NO	68.181	172	0.053569	0.0871748	8.42404e-05	47.097	0.0296208
chr3_48152915_48152937	AC	MAP4;CDC25A	intergenic	Heart_Left_Ventricle	ENSG00000232112	TMA7	Protein coding	NO	287.331	350	-0.131208	0.0435155	8.42424e-05	45.3711	0.0124955
chr11_93985848_93985885	TG	VSTM5;HEPHL1	intergenic	Lung	ENSG00000181333	HEPHL1	Protein coding	NO	35.4875	466	0.060069	0.0328059	8.42435e-05	55.0956	0.00952355
chr5_132813630_132813647	CCG	SOWAHA	exonic	Pancreas	ENSG00000164404	GDF9	Protein coding	NO	51.9755	257	-0.149266	0.0589397	8.42446e-05	47.9088	0.0140536
chr2_216195336_216195402	TTTTC	XRCC5	intronic	Testis	ENSG00000079246	XRCC5	Protein coding	YES	8.647	296	-0.009181	0.0513126	8.42461e-05	71.0887	0.0102007
chr5_103260050_103260076	GT	MACIR	intronic	Spleen	ENSG00000175749	EIF3KP1	processed_pseudogene	NO	227.687	205	-0.044751	0.0735051	8.42471e-05	53.6663	0.0180088
chr17_4785234_4785258	AATA	VMO1	downstream	Colon_Sigmoid	ENSG00000182853	VMO1	Protein coding	YES	1.118	310	-0.123288	0.0490344	8.42508e-05	51.6219	0.0122588
chr1_52140814_52140838	AG	BTF3L4;ZFYVE9	intergenic	Thyroid	ENSG00000134744	TUT4	Protein coding	NO	290.255	534	0.119865	0.0286692	8.42513e-05	54.8639	0.00576786
chr17_39573625_39573651	CGC	CDK12;NEUROD2	intergenic	Nerve_Tibial	ENSG00000141744	PNMT	Protein coding	NO	94.343	483	0.091326	0.0316634	8.42525e-05	54.3744	0.00603645
chr2_86332436_86332474	AC	REEP1	intronic	Brain_Spinal_cord_cervical_c-1	ENSG00000273080	.	lncRNA	NO	137.301	120	-0.144023	0.123282	8.42549e-05	44.0271	0.0364162
chr9_97854412_97854451	GCC	FOXE1	exonic	Cells_Cultured_fibroblasts	ENSG00000095380	NANS	Protein coding	NO	202.3	68	-0.161694	0.210214	8.42558e-05	46.614	0.00656813
chr9_113260580_113260612	AC	SLC31A1	UTR3	Nerve_Tibial	ENSG00000176386	CDC26	Protein coding	NO	14.953	488	-0.067872	0.0313422	8.42585e-05	54.3782	0.00603645
chr11_8354474_8354516	CA	LMO1;STK33	intergenic	Brain_Caudate_basal_ganglia	ENSG00000166436	TRIM66	Protein coding	NO	264.789	184	-0.031742	0.0816509	8.42651e-05	44.2103	0.0193481
chr18_795912_795944	AC	YES1	intronic	Lung	ENSG00000132199	ENOSF1	Protein coding	NO	83.266	466	0.026901	0.0328047	8.42684e-05	55.1119	0.00952355
chr3_156127884_156127919	GT	KCNAB1	intronic	Lung	ENSG00000169282	KCNAB1	Protein coding	YES	7.3235	466	0.0542	0.0328047	8.42698e-05	55.1128	0.00952355
chr7_111760738_111760782	TG	DOCK4	intronic	Artery_Tibial	ENSG00000184903	IMMP2L	Protein coding	NO	198.243	532	0.03936	0.0287751	8.42709e-05	49.2644	0.00637952
chr8_78536859_78536909	AC	PKIA-AS1	ncRNA_intronic	Brain_Nucleus_accumbens_basal_ganglia	ENSG00000260398	.	lncRNA	NO	69.068	192	-0.062994	0.078342	8.42723e-05	44.4701	0.0192511
chr9_112170710_112170736	AG	SUSD1	intronic	Heart_Left_Ventricle	ENSG00000106868	SUSD1	Protein coding	YES	4.462	344	0.061908	0.0442609	8.42734e-05	45.3878	0.0124966
chr4_186889153_186889249	CGCCTTCCTGCCACTCCTCC	FAT1;LINC02374	intergenic	Artery_Tibial	ENSG00000272218	.	lncRNA	NO	3.351	532	0.135203	0.0287749	8.42762e-05	49.2675	0.00637952
chr4_1767750_1767793	CCCCG	TACC3;FGFR3	intergenic	Artery_Tibial	ENSG00000068078	FGFR3	Protein coding	NO	25.5215	511	-0.056279	0.0299452	8.42788e-05	49.269	0.00637952
chr1_148748879_148748938	CGG	NUDT4P2	ncRNA_exonic	Esophagus_Muscularis	ENSG00000274265	.	lncRNA	NO	426.839	417	0.092275	0.0366101	8.42831e-05	50.5837	0.00786193
chr9_14344108_14344134	AG	NFIB	intronic	Uterus	ENSG00000147869	CER1	Protein coding	NO	378.612	109	0.291037	0.135108	8.42891e-05	45.1152	0.0589742
chr11_47519479_47519523	TAAA	CELF1	intronic	Thyroid	ENSG00000165916	PSMC3	Protein coding	NO	93.028	534	-0.038581	0.0286674	8.42956e-05	54.8927	0.00577029
chr14_23567689_23567701	CAGCGG	LOC102724814	ncRNA_exonic	Esophagus_Gastroesophageal_Junction	ENSG00000157306	ZFHX2-AS1	lncRNA	NO	54.346	322	0.166196	0.0472333	8.43058e-05	50.9641	0.0113379
chr10_46842513_46842527	AT	AGAP13P;FRMPD2B	intergenic	Prostate	ENSG00000243289	AGAP13P	unprocessed_pseudogene	NO	26.004	192	-0.084682	0.0783383	8.43061e-05	55.5884	0.0270503
chr17_46241046_46241094	AAAAT	KANSL1;ARL17B	intergenic	Esophagus_Muscularis	ENSG00000232300	FAM215B	lncRNA	NO	321.725	417	0.109816	0.0366086	8.43116e-05	50.6008	0.00786337
chr1_242968597_242968638	GT	PLD5;LINC01347	intergenic	Muscle_Skeletal	ENSG00000054282	SDCCAG8	Protein coding	NO	287.416	655	-0.035691	0.0234134	8.43158e-05	45.0334	0.00636335
chr6_29735181_29735207	CA	HLA-F-AS1	ncRNA_intronic	Adipose_Visceral_Omentum	ENSG00000214922	HLA-F-AS1	lncRNA	YES	3.25	441	-0.065882	0.0346398	8.43177e-05	52.3329	0.00929523
chr3_123385294_123385310	AC	ADCY5	intronic	Artery_Coronary	ENSG00000173175	ADCY5	Protein coding	YES	18.981	195	-0.042441	0.0771646	8.43183e-05	44.0988	0.0251132
chr2_196362318_196362380	AC	HECW2	intronic	Brain_Hypothalamus	ENSG00000081320	STK17B	Protein coding	NO	185.846	160	0.065465	0.0934859	8.43189e-05	44.8863	0.0294723
chr19_58543062_58543091	AT	TRIM28	upstream	Lung	ENSG00000171574	ZNF584	Protein coding	NO	123.805	463	0.11158	0.0330123	8.43224e-05	55.1472	0.00952784
chr10_38112730_38112826	TTTTC	ZNF37A	intronic	Esophagus_Muscularis	ENSG00000198105	ZNF248	Protein coding	NO	254.672	415	0.01065	0.0367819	8.43284e-05	50.6109	0.00786372
chr3_58237472_58237502	GGGGCG	ABHD6	UTR5	Adipose_Visceral_Omentum	ENSG00000168297	PXK	Protein coding	NO	95.393	457	-0.104008	0.0334403	8.43315e-05	52.3414	0.00929523
chr15_77497655_77497710	AG	HMG20A;LOC101929457	intergenic	Heart_Left_Ventricle	ENSG00000173517	PEAK1	Protein coding	NO	77.5385	350	-0.043104	0.0435095	8.43391e-05	45.4232	0.0125029
chr17_29148582_29148616	TG	MYO18A	intronic	Artery_Tibial	ENSG00000196535	MYO18A	Protein coding	YES	8.177	532	-0.043757	0.0287723	8.43394e-05	49.3045	0.00638246
chr8_142667432_142667472	AC	JRK	intronic	Pancreas	ENSG00000234616	JRK	Protein coding	YES	0.932	275	0.066931	0.0551486	8.43398e-05	47.9629	0.0140654
chr10_26313769_26313805	TG	GAD2;APBB1IP	intergenic	Thyroid	ENSG00000095777	MYO3A	Protein coding	NO	111.066	534	-0.094402	0.0286655	8.43422e-05	54.923	0.00577286
chr2_17088936_17088996	CA	CYRIA;RAD51AP2	intergenic	Brain_Nucleus_accumbens_basal_ganglia	ENSG00000163032	VSNL1	Protein coding	NO	450.16	192	0.016907	0.0783343	8.43427e-05	44.5072	0.0192589
chr7_76426874_76426908	CA	ZP3	intronic	Brain_Cerebellum	ENSG00000214243	.	processed_pseudogene	NO	224.006	202	-0.062365	0.0745579	8.43453e-05	45.7884	0.0118902
chr12_132639946_132639998	AAAAC	POLE	intronic	Brain_Cerebellum	ENSG00000187848	P2RX2	Protein coding	NO	21.155	202	0.349876	0.0745578	8.43467e-05	45.7892	0.0118902
chr16_31141376_31141392	AAAC	PRSS36	intronic	Testis	ENSG00000196118	CFAP119	Protein coding	NO	379.163	296	-0.126058	0.0513045	8.43582e-05	71.1833	0.0102114
chr2_65030466_65030498	TAAA	SLC1A4;CEP68	intergenic	Heart_Atrial_Appendage	ENSG00000011523	CEP68	Protein coding	NO	25.872	364	-0.098629	0.041859	8.43608e-05	49.029	0.0107922
chr6_109460523_109460551	AC	MICAL1	intronic	Artery_Tibial	ENSG00000155085	AK9	Protein coding	NO	45.881	532	-0.063461	0.0287714	8.43615e-05	49.3174	0.00638284
chr11_95150444_95150482	GT	LOC101929295	upstream	Brain_Cortex	ENSG00000149218	ENDOD1	Protein coding	NO	60.617	199	0.070492	0.0756503	8.43618e-05	44.6168	0.0159061
chr17_68238586_68238603	AC	AMZ2	intronic	Muscle_Skeletal	ENSG00000108932	SLC16A6	Protein coding	NO	52.5215	655	0.050545	0.0234117	8.43656e-05	45.06	0.00636607
chr2_95963928_95964014	AT	ANKRD36C	intronic	Thyroid	ENSG00000174501	ANKRD36C	Protein coding	YES	18.85	137	-0.014039	0.108565	8.43687e-05	54.9403	0.00577407
chr15_49422120_49422178	AG	FAM227B	intronic	Skin_Sun_Exposed_Lower_leg	ENSG00000259531	.	processed_pseudogene	NO	55.464	557	0.036592	0.0274919	8.43687e-05	53.5984	0.00642975
chr3_52300764_52300808	TG	GLYCTK;DNAH1	intergenic	Colon_Transverse	ENSG00000164088	PPM1M	Protein coding	NO	51.825	328	-0.033041	0.0463788	8.43718e-05	53.7041	0.0138591
chr11_74468691_74468727	CTTC	KCNE3;LIPT2	intergenic	Artery_Tibial	ENSG00000175538	KCNE3	Protein coding	NO	0.98	532	-0.04489	0.0287709	8.43732e-05	49.3242	0.00638284
chr7_103099575_103099593	GT	ARMC10;NAPEPLD	UTR3	Muscle_Skeletal	ENSG00000161048	NAPEPLD	Protein coding	NO	15.756	655	0.0154	0.0234114	8.43757e-05	45.0654	0.00636607
chr11_86342478_86342522	GT	HIKESHI	intronic	Artery_Tibial	ENSG00000149196	HIKESHI	Protein coding	YES	1.008	532	0.017205	0.0287707	8.43773e-05	49.3266	0.00638284
chr4_112001519_112001553	TC	MIR297;FAM241A	intergenic	Esophagus_Mucosa	ENSG00000272567	.	.	NO	.	449	0.029041	0.0340269	8.43782e-05	51.0498	0.00771327
chr6_113646462_113646482	AT	LINC02541	ncRNA_intronic	Esophagus_Mucosa	ENSG00000230943	LINC02541	lncRNA	YES	3.463	127	-0.15716	0.116752	8.43854e-05	51.0542	0.00771327
chr19_14776976_14777015	CA	ADGRE2	intronic	Skin_Not_Sun_Exposed_Suprapubic	ENSG00000160961	ZNF333	Protein coding	NO	69.0015	508	0.032112	0.0301152	8.43952e-05	53.7741	0.007218
chr16_522021_522051	TGCGTG	RAB11FIP3	UTR3	Colon_Sigmoid	ENSG00000242612	DECR2	Protein coding	NO	111.924	309	0.070652	0.0491802	8.43975e-05	51.7118	0.0122773
chr7_67184594_67184718	TTATG	TYW1	intronic	Uterus	ENSG00000273448	.	lncRNA	NO	148.391	108	-0.073854	0.136276	8.44028e-05	45.1761	0.0589766
chr5_103253176_103253214	GT	PPIP5K2;MACIR	intergenic	Artery_Tibial	ENSG00000145725	PPIP5K2	Protein coding	NO	58.414	532	-0.050898	0.0287696	8.4405e-05	49.3428	0.00638411
chr3_58172511_58172551	AC	FLNB	downstream	Adipose_Visceral_Omentum	ENSG00000244161	FLNB-AS1	lncRNA	NO	1.895	459	-0.032994	0.0332926	8.44097e-05	52.39	0.00930163
chr19_17508983_17509019	TTTA	LOC100507551	ncRNA_intronic	Adipose_Visceral_Omentum	ENSG00000130313	PGLS	Protein coding	NO	2.635	459	0.068914	0.0332921	8.44195e-05	52.3961	0.00930163
chr11_14178045_14178075	AC	SPON1	intronic	Pituitary	ENSG00000262655	SPON1	Protein coding	YES	84.387	230	-0.039089	0.0656822	8.44365e-05	56.1603	0.0155914
chr7_67136650_67136686	GT	TYW1	intronic	Minor_Salivary_Gland	ENSG00000106610	STAG3L4	transcribed_unprocessed_pseudogene	NO	169.319	142	0.171494	0.104875	8.44414e-05	45.8588	0.0399119
chr7_150366875_150366915	AAAT	RARRES2;REPIN1	intergenic	Breast_Mammary_Tissue	ENSG00000127399	LRRC61	Protein coding	NO	43.54	371	0.104459	0.0410757	8.44429e-05	54.6045	0.0120195
chr21_33971510_33971538	AC	LINC00649	downstream	Muscle_Skeletal	ENSG00000241837	ATP5PO	Protein coding	NO	55.71	655	-0.02545	0.0234091	8.4445e-05	45.1024	0.00637039
chr4_151409001_151409062	GGC	FAM160A1	upstream	Stomach	ENSG00000059691	GATB	Protein coding	NO	266.856	77	0.277636	0.187334	8.44467e-05	51.4243	0.018823
chr9_75005827_75005873	AC	CARNMT1	intronic	Pancreas	ENSG00000156017	CARNMT1	Protein coding	YES	21.249	275	0.050083	0.0551398	8.44529e-05	48.0272	0.0140801
chr5_177716964_177717000	GT	LOC202181;FAM153A	intergenic	Vagina	ENSG00000170074	FAM153A	Protein coding	NO	0.27	121	-0.103656	0.122274	8.44599e-05	46.3352	0.0603323
chr3_194862236_194862329	AGAA	LINC01968;XXYLT1	intergenic	Lung	ENSG00000172061	LRRC15	Protein coding	NO	492.539	466	-0.042274	0.0327957	8.44606e-05	55.2375	0.00954016
chr10_68308845_68308895	GT	PBLD	intronic	Liver	ENSG00000108187	PBLD	Protein coding	YES	1.991	194	-0.063263	0.0775351	8.44702e-05	40.5851	0.0244194
chr4_39697441_39697513	GT	UBE2K	upstream	Whole_Blood	ENSG00000163682	RPL9	Protein coding	NO	238.546	616	0.032968	0.0248775	8.44737e-05	44.3129	0.00654837
chr1_20998212_20998248	AC	EIF4G3	intronic	Brain_Hippocampus	ENSG00000127483	HP1BP3	Protein coding	NO	210.907	157	0.030668	0.0951911	8.4477e-05	43.8489	0.0299719
chr15_66469693_66469724	AC	MAP2K1	intronic	Nerve_Tibial	ENSG00000174446	SNAPC5	Protein coding	NO	28.0295	488	-0.013344	0.0313323	8.44804e-05	54.5215	0.00605122
chr11_57774691_57774727	TTTA	TMX2-CTNND1	ncRNA_intronic	Cells_EBV-transformed_lymphocytes	ENSG00000156603	MED19	Protein coding	NO	62.488	137	-0.352458	0.108548	8.44816e-05	41.3755	0.0370085
chr9_136919042_136919075	TATT	TRAF2	intronic	Heart_Atrial_Appendage	ENSG00000184925	LCN12	Protein coding	NO	30.4925	362	-0.070127	0.0420796	8.44836e-05	49.1003	0.0108044
chr5_65545324_65545380	CA	CENPK	intronic	Brain_Hypothalamus	ENSG00000113593	PPWD1	Protein coding	NO	17.884	160	-0.057696	0.0934646	8.44839e-05	44.9741	0.0295037
chr11_72451401_72451465	CTTT	CLPB;LINC01537	intergenic	Prostate	ENSG00000186642	PDE2A	Protein coding	NO	128.072	199	0.044502	0.0756371	8.44874e-05	55.708	0.0270953
chr10_7944093_7944135	TG	TAF3	intronic	Muscle_Skeletal	ENSG00000165629	ATP5F1C	Protein coding	NO	141.871	655	0.036197	0.0234075	8.44931e-05	45.1281	0.00637313
chr19_58481777_58481807	GTTTT	ZNF446	intronic	Heart_Atrial_Appendage	ENSG00000083812	ZNF324	Protein coding	NO	10.874	364	-0.158134	0.0418511	8.44937e-05	49.1062	0.0108044
chr6_149449925_149449955	TG	ZC3H12D	UTR3	Heart_Left_Ventricle	ENSG00000231760	.	lncRNA	NO	348.232	350	0.059393	0.0435	8.44942e-05	45.5067	0.01252
chr16_30675753_30675788	AG	FBRS;LOC730183	intergenic	Adipose_Visceral_Omentum	ENSG00000260911	.	lncRNA	NO	367.38	459	-0.06379	0.0332884	8.4498e-05	52.4448	0.00930863
chr14_92448345_92448379	AC	SLC24A4	intronic	Adipose_Subcutaneous	ENSG00000140090	SLC24A4	Protein coding	YES	1.856	530	-0.02983	0.0288732	8.44997e-05	52.3972	0.00721724
chr17_50169414_50169446	AC	SGCA	intronic	Colon_Sigmoid	ENSG00000108821	COL1A1	Protein coding	NO	17.692	310	-0.07372	0.0490169	8.45043e-05	51.7772	0.0122899
chr15_64718753_64718797	GT	OAZ2;RBPMS2	intergenic	Whole_Blood	ENSG00000169118	CSNK1G1	Protein coding	NO	362.602	616	-0.012807	0.0248764	8.4506e-05	44.3298	0.00654992
chr4_3388195_3388263	GAGGAGGAGACGGGAGG	RGS12	intronic	Thyroid	ENSG00000261643	.	.	NO	.	534	0.190884	0.0286587	8.45083e-05	55.0312	0.00578181
chr14_47673632_47673670	TG	MDGA2	intronic	Brain_Spinal_cord_cervical_c-1	ENSG00000139915	MDGA2	Protein coding	YES	1.954	120	-0.078057	0.123239	8.4513e-05	44.162	0.0364975
chr22_23787366_23787382	CG	SMARCB1	intronic	Esophagus_Gastroesophageal_Junction	ENSG00000272733	.	lncRNA	NO	203.515	320	-0.268189	0.0475095	8.45167e-05	51.0915	0.0113562
chr2_10677839_10677872	TG	NOL10	intronic	Brain_Cortex	ENSG00000143882	ATP6V1C2	Protein coding	NO	43.2445	199	0.121747	0.0756339	8.45174e-05	44.699	0.0159298
chr12_47797855_47797895	GT	HDAC7	intronic	Heart_Left_Ventricle	ENSG00000079337	RAPGEF3	Protein coding	NO	26.835	350	-0.035092	0.0434983	8.45223e-05	45.5218	0.01252
chr19_16240242_16240315	TG	AP1M1	UTR3	Heart_Left_Ventricle	ENSG00000072958	AP1M1	Protein coding	YES	6.2345	350	-0.014655	0.0434982	8.45236e-05	45.5225	0.01252
chr10_74267754_74267793	TG	ADK	intronic	Artery_Tibial	ENSG00000156110	ADK	Protein coding	YES	46.9595	532	-0.026006	0.0287647	8.45254e-05	49.4132	0.0063924
chr6_32851907_32851925	TG	TAP1	intronic	Whole_Blood	ENSG00000240065	PSMB9	Protein coding	NO	2.232	616	0.084719	0.0248757	8.45258e-05	44.3402	0.00655048
chr20_62137115_62137138	AGC	PSMA7	intronic	Spleen	ENSG00000149657	LSM14B	Protein coding	NO	13.9745	205	0.241467	0.0734762	8.45292e-05	53.8459	0.0180566
chr6_25755036_25755083	AC	SLC17A4	intronic	Thyroid	ENSG00000272462	LINC02980	lncRNA	NO	237.582	534	-0.079622	0.0286577	8.45316e-05	55.0464	0.00578279
chr2_41926148_41926196	AC	LINC01913;LINC01914	intergenic	Lung	ENSG00000234362	LINC01914	lncRNA	NO	7.293	466	0.098817	0.0327923	8.45333e-05	55.2851	0.00954673
chr4_10018546_10018590	GATA	SLC2A9	intronic	Pancreas	ENSG00000109667	SLC2A9	Protein coding	YES	0.507	275	-0.095061	0.0551334	8.4535e-05	48.074	0.0140897
chr22_21814854_21814910	AG	MAPK1	intronic	Uterus	ENSG00000224086	PPM1F-AS1	lncRNA	NO	123.387	109	0.044955	0.135062	8.45384e-05	45.2487	0.0589944
chr6_26422159_26422174	CCT	BTN2A3P	ncRNA_exonic	Adipose_Subcutaneous	ENSG00000124508	BTN2A2	Protein coding	NO	32.0635	530	0.070094	0.0288716	8.4539e-05	52.4215	0.0072196
chr10_42673559_42673595	TG	LINC01518	ncRNA_exonic	Brain_Nucleus_accumbens_basal_ganglia	ENSG00000215146	.	transcribed_unprocessed_pseudogene	NO	320.566	192	-0.115913	0.078313	8.45391e-05	44.6109	0.0192954
chr1_46816581_46816605	AC	CYP4B1	intronic	Brain_Frontal_Cortex_BA9	ENSG00000187048	CYP4A11	Protein coding	NO	117.653	165	0.062058	0.090716	8.45446e-05	44.2437	0.0228296
chr11_66745793_66745825	GTTT	C11orf80	intronic	Spleen	ENSG00000173621	LRFN4	Protein coding	NO	110.838	205	-0.230244	0.0734745	8.45459e-05	53.8566	0.0180566
chr19_46406947_46406975	AAAC	PPP5C;CCDC8	intergenic	Esophagus_Muscularis	ENSG00000277531	PNMA8C	Protein coding	NO	21.975	417	0.119129	0.0365964	8.45463e-05	50.7416	0.00788036
chr1_112529155_112529189	GT	WNT2B	UTR3	Small_Intestine_Terminal_Ileum	ENSG00000007341	ST7L	Protein coding	NO	2.22	172	-0.247712	0.0871379	8.45468e-05	47.2683	0.0297006
chr17_2236701_2236751	CA	SMG6	intronic	Brain_Amygdala	ENSG00000167720	SRR	Protein coding	NO	66.657	120	0.092734	0.123232	8.45521e-05	43.0735	0.0465659
chr17_2394277_2394303	CA	MNT	splicing	Spleen	ENSG00000263345	SGSM2-AS1	lncRNA	NO	14.984	205	-0.052133	0.0734735	8.45558e-05	53.8629	0.0180566
chr3_196567751_196567787	TG	WDR53	intronic	Muscle_Skeletal	ENSG00000163961	RNF168	Protein coding	NO	64.001	655	-0.038601	0.0234053	8.4557e-05	45.1622	0.00637704
chr19_54142433_54142451	AC	CNOT3	intronic	Adipose_Subcutaneous	ENSG00000088038	CNOT3	Protein coding	YES	1.046	530	0.026526	0.0288708	8.45587e-05	52.4338	0.00722029
chr17_45922486_45922518	AC	MAPT	intronic	Brain_Cerebellum	ENSG00000264589	MAPT-AS1	lncRNA	NO	26.822	202	0.028746	0.0745358	8.45589e-05	45.9044	0.0119109
chr8_108353034_108353107	ATAAC	EIF3E;EMC2	intergenic	Skin_Not_Sun_Exposed_Suprapubic	ENSG00000104412	EMC2	Protein coding	NO	90.5305	508	-0.042745	0.0301081	8.45606e-05	53.8795	0.00723117
chr13_24764888_24764924	GT	RNF17	intronic	Brain_Putamen_basal_ganglia	ENSG00000226695	ANKRD20A10P	processed_pseudogene	NO	12.735	163	0.037177	0.0917896	8.45705e-05	42.8246	0.023088
chr19_17349122_17349154	TTTC	GTPBP3;PLVAP	intergenic	Esophagus_Mucosa	ENSG00000160113	NR2F6	Protein coding	NO	103.219	449	0.007759	0.0340176	8.45707e-05	51.1663	0.00772905
chr5_178644794_178644840	GT	CLK4;ZNF354A	intergenic	Colon_Transverse	ENSG00000113240	CLK4	Protein coding	NO	14.202	328	0.028536	0.0463654	8.45775e-05	53.835	0.0138893
chr2_190810805_190810860	GAAAG	NAB1;GLS	intergenic	Adipose_Subcutaneous	ENSG00000198130	HIBCH	Protein coding	NO	466.639	530	0.056097	0.02887	8.45778e-05	52.4456	0.00722093
chr3_100456903_100456958	GA	LNP1	downstream	Brain_Putamen_basal_ganglia	ENSG00000206535	LNP1	Protein coding	YES	55.3195	163	0.111742	0.0917886	8.45779e-05	42.8283	0.023088
chr15_84498441_84498501	CA	GOLGA6L4	intronic	Skin_Sun_Exposed_Lower_leg	ENSG00000259683	.	unprocessed_pseudogene	NO	108.742	551	-0.014865	0.0277797	8.45885e-05	53.7381	0.00644419
chr1_223632367_223632392	GTTTT	CAPN8	intronic	Adipose_Subcutaneous	ENSG00000272645	GTF2IP20	transcribed_unprocessed_pseudogene	NO	355.774	530	-0.134897	0.0288694	8.45928e-05	52.4549	0.00722122
chr17_6580899_6580931	AC	KIAA0753	intronic	Pituitary	ENSG00000256806	C17orf100	Protein coding	NO	70.847	230	0.08319	0.0656676	8.4595e-05	56.2656	0.0156163
chr7_30526568_30526594	TG	GGCT;GARS1-DT	intergenic	Brain_Cerebellum	ENSG00000244480	.	transcribed_processed_pseudogene	NO	2.046	202	-0.231989	0.0745319	8.45961e-05	45.9246	0.011913
chr13_99476589_99476601	AC	UBAC2;LINC01232	intergenic	Brain_Cerebellar_Hemisphere	ENSG00000280734	LINC01232	lncRNA	NO	17.548	166	0.222817	0.0901799	8.46019e-05	45.2993	0.0159449
chr22_22942779_22942799	CA	IGLL5;RSPH14	intergenic	Prostate	ENSG00000211685	IGLC7	IG_C_gene	NO	20.195	199	-0.094389	0.075625	8.46024e-05	55.7838	0.027119
chr3_132280265_132280283	AT	CPNE4;ACP3	intergenic	Esophagus_Mucosa	ENSG00000242899	RPL7P16	processed_pseudogene	NO	36.009	127	-0.111969	0.116715	8.46223e-05	51.1975	0.00773259
chr12_120117231_120117295	GGCCCC	RAB35	upstream	Skin_Sun_Exposed_Lower_leg	ENSG00000022840	RNF10	Protein coding	NO	416.217	557	-0.056995	0.027482	8.4623e-05	53.7599	0.00644604
chr3_130099980_130100032	AC	FAM86HP	ncRNA_intronic	Thyroid	ENSG00000228252	COL6A4P2	transcribed_unitary_pseudogene	NO	112.817	534	-0.032681	0.0286539	8.46251e-05	55.1073	0.00578858
chr3_195830705_195830849	GCAGTGGCCGGCTGGGT	MUC4;LINC01983	intergenic	Artery_Tibial	ENSG00000231443	PPP4R2P2	processed_pseudogene	NO	106.466	532	0.088492	0.0287604	8.46301e-05	49.4744	0.00639948
chr12_48186540_48186570	GT	CCDC184	downstream	Nerve_Tibial	ENSG00000177627	C12orf54	Protein coding	NO	295.943	488	0.053887	0.0313251	8.46406e-05	54.6248	0.00606202
chr6_30162931_30162975	AAAT	TRIM15	upstream	Stomach	ENSG00000281831	HCP5B	lncRNA	NO	289.17	284	-0.168103	0.0534106	8.46426e-05	51.5436	0.0188533
chr15_78621011_78621027	GCGG	CHRNA3	upstream	Skin_Not_Sun_Exposed_Suprapubic	ENSG00000136381	IREB2	Protein coding	NO	126.809	508	0.057431	0.0301045	8.4643e-05	53.932	0.00723694
chr4_75984778_75984812	AC	SDAD1-AS1	ncRNA_intronic	Stomach	ENSG00000138750	NUP54	Protein coding	NO	133.642	286	0.037235	0.0530439	8.46449e-05	51.545	0.0188533
chr19_35820057_35820109	AC	PRODH2;NPHS1	intergenic	Skin_Not_Sun_Exposed_Suprapubic	ENSG00000267796	LIN37	Protein coding	NO	66.243	508	-0.033826	0.0301042	8.46508e-05	53.9369	0.00723694
chr17_82295089_82295133	GT	LINC01970;CD7	intergenic	Artery_Tibial	ENSG00000181396	OGFOD3	Protein coding	NO	96.994	531	0.041221	0.028813	8.46549e-05	49.4889	0.00640006
chr10_73212845_73212859	TC	FAM149B1	intronic	Lung	ENSG00000138286	FAM149B1	Protein coding	YES	2.585	466	0.046041	0.0327866	8.46566e-05	55.3658	0.00955901
chr1_110336308_110336330	AC	RBM15-AS1	ncRNA_intronic	Artery_Tibial	ENSG00000143125	PROK1	Protein coding	NO	114.83	532	0.097743	0.0287592	8.46595e-05	49.4916	0.00640006
chr1_45586239_45586323	GT	NASP	intronic	Breast_Mammary_Tissue	ENSG00000234329	RPL7AP16	processed_pseudogene	NO	65.545	377	0.02706	0.0404184	8.46645e-05	54.7478	0.0120484
chr20_34471673_34471715	GT	ITCH	intronic	Testis	ENSG00000078747	ITCH	Protein coding	YES	20.826	296	-0.042777	0.0512818	8.4673e-05	71.4489	0.010248
chr6_31746080_31746114	TG	MSH5-SAPCD1	ncRNA_intronic	Artery_Tibial	ENSG00000204338	CYP21A1P	transcribed_unprocessed_pseudogene	NO	259.592	532	0.046936	0.0287585	8.46758e-05	49.5011	0.00640045
chr15_63120884_63120915	TG	LACTB	upstream	Brain_Putamen_basal_ganglia	ENSG00000185088	RPS27L	Protein coding	NO	34.8155	163	0.05224	0.0917744	8.46904e-05	42.8853	0.023105
chr8_11114727_11114773	TG	XKR6	intronic	Artery_Aorta	ENSG00000255310	.	lncRNA	NO	5.024	346	-0.054025	0.043983	8.46907e-05	50.8008	0.00979575
chr10_86939806_86939866	GT	MMRN2	intronic	Skin_Sun_Exposed_Lower_leg	ENSG00000173267	SNCG	Protein coding	NO	18.763	557	-0.023834	0.0274793	8.46914e-05	53.8034	0.00645048
chr5_88296456_88296472	AC	TMEM161B-AS1	ncRNA_intronic	Brain_Frontal_Cortex_BA9	ENSG00000247828	TMEM161B-DT	lncRNA	NO	13.744	165	0.033468	0.0906972	8.46952e-05	44.3225	0.0228584
chr19_51855367_51855407	TG	ZNF577	UTR3	Breast_Mammary_Tissue	ENSG00000161551	ZNF577	Protein coding	YES	5.692	377	0.040201	0.0404165	8.46968e-05	54.7687	0.0120503
chr17_76182451_76182481	TG	RNF157	intronic	Lung	ENSG00000141576	RNF157	Protein coding	YES	15.384	466	0.09637	0.0327846	8.4699e-05	55.3935	0.00956214
chr9_41075125_41075180	TG	PGM5P2	upstream	Heart_Left_Ventricle	ENSG00000276291	FRG1HP	transcribed_unprocessed_pseudogene	NO	82.7265	350	-0.021671	0.0434869	8.47069e-05	45.6213	0.0125437
chr16_30992090_30992116	AC	STX1B	UTR3	Brain_Caudate_basal_ganglia	ENSG00000260911	.	lncRNA	NO	51.047	184	-0.234602	0.0815997	8.47175e-05	44.4477	0.019435
CSTB	CGCGGGGCGGGG	CSTB	upstream	Skin_Not_Sun_Exposed_Suprapubic	ENSG00000215458	AATBC	lncRNA	NO	33.87	505	0.191871	0.0302782	8.47193e-05	53.9806	0.00724074
chr16_81046661_81046691	AC	ATMIN	UTR3	Cells_EBV-transformed_lymphocytes	ENSG00000166451	CENPN	Protein coding	NO	28.921	137	0.154844	0.108513	8.47224e-05	41.4935	0.0370296
chr19_57690372_57690402	AC	ZNF551	UTR3	Esophagus_Mucosa	ENSG00000178935	ZNF552	Protein coding	NO	123.017	449	0.052771	0.0340102	8.47234e-05	51.2587	0.00774067
chr6_51758014_51758052	AG	PKHD1	intronic	Skin_Not_Sun_Exposed_Suprapubic	ENSG00000170927	PKHD1	Protein coding	YES	329.577	508	-0.042132	0.0301009	8.47268e-05	53.9854	0.00724074
chr4_26851304_26851360	CTAT	TBC1D19;STIM2-AS1	intergenic	Liver	ENSG00000240005	STIM2-AS1	lncRNA	NO	8.912	195	0.083652	0.0771205	8.47296e-05	40.7098	0.0244797
chr2_570333_570393	AAG	LOC105373352;TMEM18	intergenic	Thyroid	ENSG00000233633	.	lncRNA	NO	11.235	534	-0.063502	0.0286496	8.47306e-05	55.1759	0.00579518
chr3_156428488_156428534	AC	KCNAB1	intronic	Brain_Cerebellum	ENSG00000169282	KCNAB1	Protein coding	YES	27.482	202	0.074583	0.0745176	8.4734e-05	45.9995	0.0119263
chr17_43578734_43578762	AC	ETV4;MEOX1	intergenic	Colon_Sigmoid	ENSG00000198496	NBR2	lncRNA	NO	453.104	310	-0.178989	0.0490003	8.47445e-05	51.9244	0.0123212
chr2_99165019_99165061	AC	LIPT1;MITD1	intergenic	Pituitary	ENSG00000144214	LYG1	Protein coding	NO	136.157	230	-0.05517	0.0656538	8.47462e-05	56.3662	0.0156389
chr12_50211793_50211813	AC	LIMA1	intronic	Ovary	ENSG00000139624	CERS5	Protein coding	NO	44.27	147	-0.144878	0.101395	8.47472e-05	45.5093	0.0353059
chr19_12831016_12831057	TG	RTBDN	intronic	Vagina	ENSG00000105607	GCDH	Protein coding	NO	60.1235	121	-0.203381	0.122225	8.47575e-05	46.4985	0.0604661
chr4_78629319_78629386	AG	ANXA3;LINC01094	intergenic	Pituitary	ENSG00000163291	PAQR3	Protein coding	NO	297.252	230	0.010456	0.0656521	8.47645e-05	56.3784	0.0156389
chr1_150807080_150807125	CA	CTSK	intronic	Adrenal_Gland	ENSG00000163131	CTSS	Protein coding	NO	41.1455	203	0.038112	0.0741569	8.47652e-05	43.2035	0.0192529
chr1_229435461_229435511	CT	ACTA1;NUP133	intergenic	Cells_EBV-transformed_lymphocytes	ENSG00000135776	ABCB10	Protein coding	NO	83.617	137	0.038893	0.108506	8.47687e-05	41.5161	0.0370296
chr6_31746080_31746114	TG	MSH5-SAPCD1	ncRNA_intronic	Adipose_Visceral_Omentum	ENSG00000204351	SKIC2	Protein coding	NO	213.019	459	0.040093	0.0332756	8.47689e-05	52.6129	0.00933681
chr15_82116517_82116555	GT	LINC01583;EFL1	intergenic	Esophagus_Mucosa	ENSG00000259429	UBE2Q2P2	transcribed_unprocessed_pseudogene	NO	275.308	449	0.031354	0.0340075	8.47787e-05	51.2921	0.00774454
chr7_27145446_27145496	GTTTT	HOXA-AS3	ncRNA_intronic	Colon_Transverse	ENSG00000106006	HOXA6	Protein coding	NO	2.303	328	0.100821	0.0463519	8.47836e-05	53.9662	0.0139196
chr16_72026959_72027009	TG	DHODH	UTR3	Brain_Caudate_basal_ganglia	ENSG00000261701	HPR	Protein coding	NO	36.164	184	-0.079763	0.0815922	8.47836e-05	44.4824	0.0194416
chr6_8590441_8590469	AC	LOC100506207	ncRNA_intronic	Spleen	ENSG00000230939	.	.	NO	.	204	0.281371	0.0738007	8.47857e-05	54.0094	0.0180923
chr7_144385677_144385727	TG	ARHGEF5;NOBOX	intergenic	Adipose_Visceral_Omentum	ENSG00000244479	OR2A1-AS1	lncRNA	NO	29.521	459	0.084872	0.0332747	8.47874e-05	52.6244	0.00933719
chr2_9487834_9487851	CG	IAH1	intronic	Brain_Cerebellum	ENSG00000134330	IAH1	Protein coding	YES	0.3025	202	0.110034	0.0745112	8.47967e-05	46.0335	0.0119308
chr3_57284094_57284124	TG	ASB14	intronic	Spleen	ENSG00000239388	ASB14	Protein coding	YES	5.157	205	-0.049149	0.0734485	8.48004e-05	54.0187	0.0180923
chr1_45096434_45096462	TG	ZSWIM5	intronic	Artery_Tibial	ENSG00000162415	ZSWIM5	Protein coding	YES	110.157	532	0.056616	0.0287534	8.48014e-05	49.5746	0.0064083
chr17_3593081_3593137	GT	TRPV1	intronic	Liver	ENSG00000004660	CAMKK1	Protein coding	NO	297.634	195	0.054995	0.0771121	8.48085e-05	40.7477	0.0244878
chr19_17225440_17225460	CT	OCEL1	upstream	Stomach	ENSG00000130312	MRPL34	Protein coding	NO	67.159	283	0.024682	0.0535825	8.48206e-05	51.652	0.0188787
chr11_66745793_66745825	GTTT	C11orf80	intronic	Small_Intestine_Terminal_Ileum	ENSG00000174080	CTSF	Protein coding	NO	176.93	172	0.132693	0.0871049	8.48214e-05	47.4219	0.0297502
chr7_97838810_97838844	AC	TAC1;ASNS	intergenic	Nerve_Tibial	ENSG00000183444	OR7E38P	unprocessed_pseudogene	NO	128.247	488	0.039472	0.031317	8.48226e-05	54.7423	0.0060737
chr13_72790421_72790464	CA	PIBF1	intronic	Esophagus_Muscularis	ENSG00000204899	MZT1	Protein coding	NO	62.8135	417	-0.027622	0.0365821	8.48226e-05	50.9075	0.00790489
chr1_53173688_53173717	GCGC	SLC1A7;CPT2	intergenic	Spleen	ENSG00000162384	CZIB	Protein coding	NO	44.6575	205	-0.109416	0.0734454	8.48309e-05	54.0381	0.0180923
chr3_150287591_150287642	TC	LINC01214	ncRNA_intronic	Cells_EBV-transformed_lymphocytes	ENSG00000144895	EIF2A	Protein coding	NO	259.062	137	-0.046549	0.108497	8.4832e-05	41.5472	0.0370296
chr19_54501206_54501238	GT	CDC42EP5;LAIR2	intergenic	Artery_Tibial	ENSG00000167613	LAIR1	Protein coding	NO	130.664	532	0.022176	0.0287521	8.48332e-05	49.5931	0.00640987
chr10_94575765_94575814	TG	HELLS	intronic	Skin_Sun_Exposed_Lower_leg	ENSG00000165841	CYP2C19	Protein coding	NO	186.892	557	-0.062358	0.0274737	8.48333e-05	53.8936	0.00646051
chr19_12612410_12612438	TTTA	ZNF791	intronic	Spleen	ENSG00000167815	PRDX2	Protein coding	NO	187.823	193	0.207114	0.0778862	8.48367e-05	54.0418	0.0180923
chr10_79563644_79563664	AC	SFTPA2;SFTPA1	intergenic	Skin_Sun_Exposed_Lower_leg	ENSG00000278616	BEND3P3	processed_pseudogene	NO	119.343	557	0.142178	0.0274731	8.48483e-05	53.9031	0.00646088
chr14_70725830_70725850	CA	MAP3K9	UTR3	Muscle_Skeletal	ENSG00000006432	MAP3K9	Protein coding	YES	27.116	655	0.141171	0.0233955	8.48513e-05	45.3194	0.00639744
chr1_28873771_28873815	CT	OPRD1;EPB41	intergenic	Adipose_Subcutaneous	ENSG00000253304	TMEM200B	Protein coding	NO	248.708	530	-0.021497	0.0288587	8.48521e-05	52.6157	0.00724135
chr22_42500547_42500567	GGGGC	SERHL	upstream	Esophagus_Muscularis	ENSG00000172250	SERHL	transcribed_unitary_pseudogene	YES	0.004	416	0.023198	0.0366673	8.48534e-05	50.9259	0.00790653
chr3_98741051_98741083	GT	ST3GAL6	intronic	Minor_Salivary_Gland	ENSG00000239445	ST3GAL6-AS1	lncRNA	NO	8.31	142	0.109316	0.104815	8.48605e-05	46.0864	0.0400751
chr2_231176642_231176678	AC	PSMD1;ARMC9	intergenic	Lung	ENSG00000204128	C2orf72	Protein coding	NO	135.553	466	0.090366	0.0327768	8.48664e-05	55.503	0.00957939
chr7_116242507_116242549	TC	TES	intronic	Artery_Coronary	ENSG00000237870	.	lncRNA	NO	43.667	195	-0.081343	0.0771058	8.48671e-05	44.3858	0.0252563
chr12_123712061_123712095	CA	ATP6V0A2	upstream	Vagina	ENSG00000168778	TCTN2	Protein coding	NO	16.076	121	0.050277	0.122207	8.4869e-05	46.5596	0.060467
chr10_80118856_80118898	ATG	TMEM254;PLAC9	intergenic	Nerve_Tibial	ENSG00000189129	PLAC9	Protein coding	NO	12.805	488	0.071381	0.0313149	8.48701e-05	54.773	0.00607643
chr7_44529110_44529164	AC	NPC1L1	intronic	Brain_Cerebellum	ENSG00000015676	NUDCD3	Protein coding	NO	38.479	202	-0.070368	0.0745035	8.4871e-05	46.0738	0.0119362
chr12_50211793_50211813	AC	LIMA1	intronic	Brain_Frontal_Cortex_BA9	ENSG00000272368	.	lncRNA	NO	99.549	165	-0.149732	0.0906737	8.48839e-05	44.4213	0.0228976
chr14_103924453_103924485	CA	ATP5MPL;TDRD9	intergenic	Brain_Spinal_cord_cervical_c-1	ENSG00000166170	BAG5	Protein coding	NO	361.812	120	0.172259	0.123176	8.48908e-05	44.3594	0.0366002
chr10_61491599_61491705	AGGA	TMEM26-AS1	ncRNA_intronic	Testis	ENSG00000196932	TMEM26	Protein coding	NO	38.271	295	-0.063019	0.0514364	8.48952e-05	71.6364	0.0102706
chr7_90250187_90250235	GA	CFAP69	intronic	Artery_Coronary	ENSG00000164647	STEAP1	Protein coding	NO	88.945	195	-0.030787	0.0771028	8.48953e-05	44.4006	0.0252563
chr3_16324646_16324685	TG	OXNAD1;RFTN1	intronic	Brain_Amygdala	ENSG00000271964	.	lncRNA	NO	10.2265	120	-0.113081	0.123175	8.48987e-05	43.25	0.0466203
chr21_43432516_43432567	GCG	SIK1B;LINC00319	intergenic	Esophagus_Muscularis	ENSG00000142178	SIK1	Protein coding	NO	5.4105	417	0.200779	0.0365779	8.49023e-05	50.9553	0.00790813
chr19_43527714_43527782	AT	ETHE1	upstream	Skin_Sun_Exposed_Lower_leg	ENSG00000176472	ZNF575	Protein coding	NO	2.251	162	0.252596	0.0922953	8.49037e-05	53.9383	0.00646432
chr16_1432692_1432734	GAG	PERCC1	exonic	Esophagus_Muscularis	ENSG00000279930	.	TEC	NO	4.441	417	0.154829	0.0365777	8.49077e-05	50.9585	0.00790813
chr4_102688386_102688416	AC	MANBA	intronic	Esophagus_Muscularis	ENSG00000248971	KRT8P46	processed_pseudogene	NO	41.77	417	0.093984	0.0365775	8.49101e-05	50.96	0.00790813
chr16_4629150_4629192	TG	MGRN1	intronic	Pituitary	ENSG00000103199	ZNF500	Protein coding	NO	123.459	230	-0.075947	0.0656387	8.49108e-05	56.4757	0.0156591
chr13_43681686_43681732	AC	ENOX1	intronic	Heart_Atrial_Appendage	ENSG00000179630	LACC1	Protein coding	NO	197.575	364	0.092413	0.0418265	8.49109e-05	49.3487	0.010853
chr12_9454269_9454305	GT	LOC408186	ncRNA_intronic	Colon_Transverse	ENSG00000214826	DDX12P	unprocessed_pseudogene	NO	6.058	328	0.076544	0.0463435	8.49114e-05	54.0475	0.013937
chr12_110430409_110430443	GT	ANAPC7;ARPC3	intergenic	Small_Intestine_Terminal_Ileum	ENSG00000111237	VPS29	Protein coding	NO	65.791	172	0.156119	0.0870938	8.49134e-05	47.4733	0.0297638
chr17_6590973_6591109	GAA	KIAA0753	intronic	Adrenal_Gland	ENSG00000091622	PITPNM3	Protein coding	NO	34.486	203	0.062087	0.0741413	8.49169e-05	43.2808	0.0192787
chr7_103346818_103346854	TG	PSMC2	upstream	Artery_Tibial	ENSG00000170632	ARMC10	Protein coding	NO	251.109	532	0.055253	0.0287486	8.49181e-05	49.6428	0.00641545
chr3_157177026_157177048	TC	CCNL1;VEPH1	intergenic	Brain_Hippocampus	ENSG00000244515	KRT18P34	processed_pseudogene	NO	13.105	157	0.359535	0.0951334	8.49185e-05	44.0781	0.0300981
chr6_68702203_68702235	AG	ADGRB3	intronic	Adipose_Visceral_Omentum	ENSG00000230910	ADGRB3-DT	lncRNA	NO	67.05	459	-0.126004	0.0332685	8.49199e-05	52.7067	0.00935012
chr19_54142433_54142451	AC	CNOT3	intronic	Artery_Aorta	ENSG00000167608	TMC4	Protein coding	NO	18.207	346	-0.059456	0.0439687	8.49205e-05	50.9386	0.00982044
chr6_32719658_32719718	GT	HLA-DQB1;HLA-DQA2	intergenic	Thyroid	ENSG00000229391	HLA-DRB6	transcribed_unprocessed_pseudogene	NO	161.502	534	-0.030437	0.0286418	8.49225e-05	55.3009	0.0058077
chr2_30504081_30504099	GT	LCLAT1	intronic	Brain_Caudate_basal_ganglia	ENSG00000172954	LCLAT1	Protein coding	YES	56.687	184	-0.198645	0.0815766	8.49227e-05	44.5554	0.019465
chr17_45922486_45922518	AC	MAPT	intronic	Testis	ENSG00000204652	RPS26P8	processed_pseudogene	NO	313.931	296	-0.01916	0.0512628	8.49366e-05	71.6713	0.010274
chr14_64765017_64765073	GT	SPTB	intronic	Skin_Not_Sun_Exposed_Suprapubic	ENSG00000179841	AKAP5	Protein coding	NO	297.938	508	-0.033998	0.0300919	8.49378e-05	54.1198	0.00725661
chr20_32676124_32676160	AC	C20orf203;COMMD7	intergenic	Thyroid	ENSG00000149600	COMMD7	Protein coding	NO	67.264	534	-0.051041	0.0286412	8.49379e-05	55.311	0.00580814
chr8_66867551_66867588	AAT	C8orf44-SGK3;MCMDC2	intergenic	Colon_Transverse	ENSG00000169085	VXN	Protein coding	NO	373.026	105	-0.216566	0.139869	8.49475e-05	54.0705	0.0139393
chr5_157330240_157330284	TG	CYFIP2	intronic	Breast_Mammary_Tissue	ENSG00000135074	ADAM19	Protein coding	NO	172.56	377	-0.037839	0.0404019	8.49524e-05	54.934	0.012084
chr4_73621276_73621304	AC	RASSF6	upstream	Liver	ENSG00000250436	LINC02499	lncRNA	NO	111.079	195	-0.048292	0.0770964	8.49555e-05	40.8183	0.0245155
chr7_29596062_29596094	GT	PRR15;LOC646762	intergenic	Esophagus_Muscularis	ENSG00000122574	WIPF3	Protein coding	NO	210.408	417	0.066247	0.0365751	8.4957e-05	50.9881	0.00791106
chr9_113365722_113365768	AG	BSPRY	intronic	Thyroid	ENSG00000176386	CDC26	Protein coding	NO	90.173	534	0.069638	0.0286404	8.49579e-05	55.324	0.0058089
chr3_27524055_27524095	CA	SLC4A7;EOMES	intergenic	Cells_Cultured_fibroblasts	ENSG00000163491	NEK10	Protein coding	NO	154.615	427	0.132577	0.035729	8.49587e-05	47.0029	0.00661919
chr16_68291762_68291800	GT	SLC7A6	intronic	Skin_Sun_Exposed_Lower_leg	ENSG00000184939	ZFP90	Protein coding	NO	238.309	557	0.01989	0.0274687	8.49619e-05	53.9753	0.0064672
