## Supplementary Tables for "A phenome-wide association study of tandem repeat variation in 168,554 individuals from the UK Biobank" (part 41 of 82)

### Sheet: Table S8_Gtex eQTLs (continued)
Supplementary Table 8. Results of expression QTL analysis in the GTEx cohort.
chr8_10672385_10672421	GT	C8orf74	upstream	Pancreas	ENSG00000255310	.	lncRNA	NO	437.323	275	-0.082374	0.0551004	8.49619e-05	48.3167	0.0141484
chr13_45207005_45207043	AC	GTF2F2	intronic	Adipose_Visceral_Omentum	ENSG00000180332	KCTD4	Protein coding	NO	5.979	459	0.066099	0.0332665	8.49621e-05	52.7328	0.00935311
chr22_41798116_41798170	AC	MEI1	intronic	Esophagus_Muscularis	ENSG00000100147	CCDC134	Protein coding	NO	2.536	417	-0.03776	0.0365746	8.49679e-05	50.9947	0.00791106
chr3_129517268_129517302	CA	IFT122	intronic	Colon_Sigmoid	ENSG00000244932	IFT122P2	unprocessed_pseudogene	NO	135.987	310	-0.052486	0.0489847	8.49701e-05	52.0626	0.0123488
chr10_27023979_27024007	AC	ANKRD26	intronic	Brain_Hippocampus	ENSG00000120539	MASTL	Protein coding	NO	130.831	157	0.04984	0.0951266	8.49706e-05	44.1051	0.0300981
chr9_109562349_109562445	TTC	MIR3927;PALM2AKAP2	intergenic	Cells_Cultured_fibroblasts	ENSG00000070159	PTPN3	Protein coding	NO	64.084	427	-0.019146	0.0357282	8.49743e-05	47.0115	0.00661948
chr19_11164710_11164758	CATC	KANK2	UTR3	Brain_Substantia_nigra	ENSG00000197256	KANK2	Protein coding	YES	5.681	105	-0.09506	0.139864	8.49753e-05	43.3171	0.0586952
chr14_72892942_72893022	GGAA	DPF3	intronic	Artery_Aorta	ENSG00000258376	PAPLN-AS1	lncRNA	NO	352.997	346	0.062287	0.043965	8.49807e-05	50.9747	0.00982551
chr12_50086479_50086500	TGG	SMARCD1	intronic	Esophagus_Mucosa	ENSG00000178449	COX14	Protein coding	NO	25.5925	449	-0.030239	0.0339978	8.49812e-05	51.4146	0.00776187
chr1_153611917_153611952	CA	S100A16	intronic	Esophagus_Gastroesophageal_Junction	ENSG00000169418	NPR1	Protein coding	NO	66.7535	322	-0.041769	0.0471879	8.49871e-05	51.3759	0.0114143
chr7_66702347_66702390	TG	RABGEF1	intronic	Heart_Left_Ventricle	ENSG00000273142	LINC02604	lncRNA	NO	200.488	350	-0.043538	0.0434697	8.49874e-05	45.7724	0.0125817
chr15_31808098_31808136	AC	LOC100288637	ncRNA_intronic	Thyroid	ENSG00000175344	CHRNA7	Protein coding	NO	115.321	534	-0.080035	0.0286387	8.49987e-05	55.3505	0.00581108
chr19_17246432_17246472	AC	NR2F6;USHBP1	intergenic	Small_Intestine_Terminal_Ileum	ENSG00000160117	ANKLE1	Protein coding	NO	35.193	172	-0.058078	0.0870832	8.50025e-05	47.5231	0.0297764
chr22_42989867_42989915	AT	PACSIN2	intronic	Colon_Transverse	ENSG00000242247	ARFGAP3	Protein coding	NO	131.785	315	-0.062043	0.0482178	8.50052e-05	54.1073	0.0139452
chr5_102950416_102950440	GT	PAM	intronic	Brain_Hippocampus	ENSG00000175749	EIF3KP1	processed_pseudogene	NO	81.948	156	0.083979	0.0957109	8.50067e-05	44.1238	0.0300981
chr16_3159781_3159825	GT	CASP16P;OR1F1	intergenic	Prostate	ENSG00000228146	CASP16P	transcribed_unitary_pseudogene	NO	12.675	199	0.05486	0.0755825	8.5007e-05	56.0505	0.0272354
chr21_43904065_43904103	GT	AGPAT3	intronic	Muscle_Skeletal	ENSG00000237604	.	lncRNA	NO	271.405	655	-0.07722	0.0233903	8.5007e-05	45.4026	0.00640736
chr7_162283_162325	GT	LOC100507642;LOC105375115	intergenic	Skin_Sun_Exposed_Lower_leg	ENSG00000240859	LINC03014	lncRNA	NO	9.625	557	-0.038015	0.0274667	8.50143e-05	54.0086	0.00647042
chr12_31630648_31630704	AGAT	DENND5B-AS1;ETFBKMT	intergenic	Vagina	ENSG00000255760	LINC02422	lncRNA	NO	256.527	121	-0.198896	0.122182	8.50191e-05	46.642	0.0604955
chr7_66702347_66702390	TG	RABGEF1	intronic	Brain_Amygdala	ENSG00000237310	LINC03011	lncRNA	NO	208.583	120	-0.066087	0.123154	8.50213e-05	43.3125	0.0466203
chr2_113528144_113528172	ATGT	PGM5P3-AS1	ncRNA_intronic	Colon_Sigmoid	ENSG00000136682	ZNG1B	Protein coding	NO	46.64	310	-0.076015	0.0489807	8.50281e-05	52.0982	0.0123543
chr2_187248680_187248696	TA	ZSWIM2;CALCRL	intergenic	Brain_Amygdala	ENSG00000064989	CALCRL	Protein coding	NO	199.458	118	0.0533	0.125146	8.50295e-05	43.3167	0.0466203
chr22_41747049_41747067	ATA	MEI1	intronic	Artery_Tibial	ENSG00000100138	SNU13	Protein coding	NO	56.554	528	0.064799	0.0289595	8.50336e-05	49.7103	0.00642252
chr1_161214269_161214299	TG	NDUFS2	UTR3	Skin_Not_Sun_Exposed_Suprapubic	ENSG00000162755	KLHDC9	Protein coding	NO	114.776	508	0.077362	0.0300878	8.50342e-05	54.1812	0.00726387
chr17_35539332_35539404	AAAG	SLFN12L;SLFN14	intergenic	Breast_Mammary_Tissue	ENSG00000267369	TAF5LP1	processed_pseudogene	NO	41.15	375	-0.023124	0.0406092	8.50436e-05	54.9929	0.0120943
chr19_32821369_32821409	GT	TDRD12	intronic	Pituitary	ENSG00000105185	PDCD5	Protein coding	NO	234.744	230	0.033035	0.0656255	8.50552e-05	56.5717	0.0156795
chr7_88054588_88054632	TG	ADAM22	intronic	Ovary	ENSG00000008277	ADAM22	Protein coding	YES	21.02	147	-0.074472	0.101352	8.50567e-05	45.6755	0.0354074
chr9_73077866_73077888	TG	ALDH1A1;ANXA1	intergenic	Cells_Cultured_fibroblasts	ENSG00000165092	ALDH1A1	Protein coding	NO	2.518	427	-0.135826	0.0357238	8.50618e-05	47.06	0.00662536
chr22_23818137_23818175	GT	GSTTP2	ncRNA_intronic	Esophagus_Mucosa	ENSG00000128218	VPREB3	Protein coding	NO	63.731	449	0.059452	0.0339938	8.50644e-05	51.465	0.0077683
chr11_111738882_111738924	TG	PPP2R1B	UTR3	Whole_Blood	ENSG00000170145	SIK2	Protein coding	NO	20.161	616	0.041906	0.0248563	8.50713e-05	44.6264	0.00658886
chr18_12607596_12607640	AC	SPIRE1	intronic	Breast_Mammary_Tissue	ENSG00000141391	PRELID3A	Protein coding	NO	186.332	377	0.07141	0.0403951	8.50722e-05	55.0114	0.0120957
chr19_51660847_51660920	TGTATA	SIGLEC14;SPACA6P-AS	intergenic	Brain_Cortex	ENSG00000254415	SIGLEC14	Protein coding	NO	14.0585	199	0.087268	0.0755753	8.50758e-05	44.9944	0.0160236
chr3_179315959_179316003	TG	KCNMB3;ZNF639	intergenic	Artery_Aorta	ENSG00000114450	GNB4	Protein coding	NO	110.219	346	-0.027921	0.0439588	8.50807e-05	51.0347	0.00983517
chr1_44870176_44870208	AG	EIF2B3	intronic	Artery_Tibial	ENSG00000142937	RPS8	Protein coding	NO	92.289	532	0.062394	0.0287418	8.50854e-05	49.7406	0.0064256
chr2_242051224_242051250	GA	LINC01237;LINC01880	ncRNA_intronic	Heart_Atrial_Appendage	ENSG00000233806	LINC01237	lncRNA	NO	117.401	362	0.050934	0.0420437	8.50889e-05	49.4521	0.010871
chr2_154171971_154172006	AC	GALNT13	intronic	Lung	ENSG00000144278	GALNT13	Protein coding	YES	31.6475	462	0.052142	0.0330468	8.50933e-05	55.6513	0.00960334
chr1_33182600_33182634	TG	TRIM62	upstream	Muscle_Skeletal	ENSG00000142920	AZIN2	Protein coding	NO	87.973	655	0.07576	0.0233874	8.50948e-05	45.4495	0.00641308
chr12_82574029_82574061	AC	METTL25;TMTC2	intergenic	Nerve_Tibial	ENSG00000257431	.	lncRNA	NO	61.368	488	-0.113279	0.0313049	8.5096e-05	54.9188	0.00609058
chr2_24853005_24853067	GT	ADCY3	intronic	Brain_Caudate_basal_ganglia	ENSG00000138031	ADCY3	Protein coding	YES	10.444	184	0.031852	0.0815569	8.50973e-05	44.647	0.0194965
chr20_25350959_25351009	CA	ABHD12	intronic	Brain_Spinal_cord_cervical_c-1	ENSG00000100994	PYGB	Protein coding	NO	57.083	120	0.070854	0.123141	8.50998e-05	44.4687	0.0366299
chr15_80064607_80064629	AC	ZFAND6	intronic	Colon_Transverse	ENSG00000086666	ZFAND6	Protein coding	YES	4.194	328	0.110456	0.0463311	8.51026e-05	54.1693	0.013954
chr7_154975517_154975556	AC	PAXIP1	intronic	Colon_Sigmoid	ENSG00000214106	PAXIP1-AS2	lncRNA	NO	30.5315	310	-0.16911	0.0489755	8.51042e-05	52.1448	0.0123595
chr6_25932367_25932411	AAAG	SLC17A2;TRIM38	intergenic	Brain_Amygdala	ENSG00000272462	LINC02980	lncRNA	NO	60.252	120	-0.043372	0.12314	8.51084e-05	43.3568	0.0466203
chr1_150807005_150807025	TC	CTSK	intronic	Skin_Not_Sun_Exposed_Suprapubic	ENSG00000143369	ECM1	Protein coding	NO	297.713	508	-0.02217	0.0300846	8.51085e-05	54.2286	0.00726925
chr14_41681799_41681827	ATTT	LRFN5	intronic	Artery_Aorta	ENSG00000258636	LRFN5-DT	lncRNA	NO	76.825	325	-0.079031	0.0467512	8.51123e-05	51.0537	0.00983693
chr3_47600998_47601048	GA	SMARCC1	intronic	Cells_EBV-transformed_lymphocytes	ENSG00000047849	MAP4	Protein coding	NO	256.455	137	0.026851	0.108454	8.51225e-05	41.6894	0.0371232
chr8_11114727_11114773	TG	XKR6	intronic	Testis	ENSG00000269918	.	lncRNA	NO	8.046	296	-0.041309	0.051249	8.51281e-05	71.833	0.0102942
chr7_43995839_43995877	GT	POLR2J4	ncRNA_intronic	Brain_Cortex	ENSG00000239556	UPK3BL3P	transcribed_unprocessed_pseudogene	NO	5.651	199	0.082665	0.0755697	8.51301e-05	45.0231	0.0160282
chr2_26092261_26092321	TG	RAB10	intronic	Adipose_Visceral_Omentum	ENSG00000157833	GAREM2	Protein coding	NO	80.797	459	-0.062344	0.0332581	8.51399e-05	52.8432	0.00937102
chr18_12331808_12331860	AT	AFG3L2	intronic	Stomach	ENSG00000141391	PRELID3A	Protein coding	NO	76.062	286	0.053873	0.0530069	8.51421e-05	51.8478	0.0189433
chr6_30444022_30444073	AG	RPP21;HLA-E	intergenic	Skin_Sun_Exposed_Lower_leg	ENSG00000204599	TRIM39	Protein coding	NO	114.519	557	0.013025	0.0274617	8.51429e-05	54.0902	0.00647942
chr3_98596090_98596118	AC	CPOX;ST3GAL6-AS1	intergenic	Brain_Cerebellum	ENSG00000239445	ST3GAL6-AS1	lncRNA	NO	122.341	202	0.28858	0.0744749	8.51483e-05	46.2243	0.011969
chr19_8284805_8284849	CA	CERS4;CD320	intergenic	Whole_Blood	ENSG00000233927	RPS28	Protein coding	NO	36.331	614	0.011766	0.0249336	8.51559e-05	44.6707	0.00659444
chr2_70124610_70124640	GT	LINC01816	ncRNA_intronic	Heart_Atrial_Appendage	ENSG00000179818	PCBP1-AS1	lncRNA	NO	21.405	364	-0.038205	0.041812	8.51562e-05	49.4912	0.0108748
chr2_134929613_134929635	AG	CCNT2	intronic	Skin_Sun_Exposed_Lower_leg	ENSG00000082258	CCNT2	Protein coding	YES	10.777	557	0.012607	0.027461	8.51603e-05	54.1013	0.00647998
chr8_8824521_8824567	CA	MFHAS1	intronic	Esophagus_Gastroesophageal_Junction	ENSG00000233609	RPL10P19	transcribed_processed_pseudogene	NO	136.656	322	-0.030887	0.0471764	8.51607e-05	51.4808	0.0114326
chr11_78143317_78143359	AC	KCTD21-AS1	ncRNA_intronic	Brain_Hippocampus	ENSG00000159063	ALG8	Protein coding	NO	3.678	157	0.064319	0.0951014	8.51639e-05	44.2054	0.0301332
chr3_130941223_130941265	GT	ATP2C1	intronic	Muscle_Skeletal	ENSG00000034533	ASTE1	Protein coding	NO	83.206	655	-0.03085	0.0233848	8.51717e-05	45.4905	0.00641706
chr19_9851429_9851467	GT	PIN1;OLFM2	intergenic	Thyroid	ENSG00000196605	ZNF846	Protein coding	NO	58.268	534	0.042358	0.0286315	8.51764e-05	55.4663	0.00582138
chr2_91478097_91478133	CCG	LOC101927050;LSP1P4	intergenic	Uterus	ENSG00000143429	LSP1P4	transcribed_unprocessed_pseudogene	NO	181.846	109	0.419259	0.134947	8.51767e-05	45.5903	0.0592082
chr18_12597157_12597205	AC	SPIRE1	intronic	Adipose_Subcutaneous	ENSG00000267249	.	lncRNA	NO	73.964	530	-0.03723	0.0288454	8.51768e-05	52.817	0.00726706
chr3_45594778_45594844	AC	LIMD1	UTR5	Adrenal_Gland	ENSG00000144791	LIMD1	Protein coding	YES	0.06	203	-0.024493	0.0741146	8.51776e-05	43.4137	0.0193293
chr5_65545324_65545380	CA	CENPK	intronic	Testis	ENSG00000049192	ADAMTS6	Protein coding	NO	63.432	296	-0.058586	0.0512451	8.51828e-05	71.8791	0.0102993
chr2_27153508_27153533	TCTTT	TCF23	UTR3	Artery_Aorta	ENSG00000138030	KHK	Protein coding	NO	58.8555	346	0.086058	0.0439523	8.51871e-05	51.0985	0.00984361
chr3_49464586_49464638	AAAT	NICN1;DAG1	intergenic	Thyroid	ENSG00000233276	GPX1	Protein coding	NO	106.007	524	-0.060229	0.0291719	8.51884e-05	55.4741	0.00582138
chr6_29953121_29953160	TAAC	HLA-A;HCG9	intergenic	Lung	ENSG00000204644	ZFP57	Protein coding	NO	271.986	465	-0.157977	0.0328314	8.5191e-05	55.7152	0.00960939
chr7_7619215_7619259	AC	MIOS;RPA3	intergenic	Thyroid	ENSG00000164654	MIOS	Protein coding	NO	14.119	534	-0.027549	0.0286308	8.51941e-05	55.4778	0.00582138
chr10_102829164_102829209	AC	WBP1L;CYP17A1	intergenic	Spleen	ENSG00000203886	.	.	NO	.	205	-0.094121	0.0734084	8.51947e-05	54.2699	0.0181623
chr10_79563644_79563664	AC	SFTPA2;SFTPA1	intergenic	Brain_Putamen_basal_ganglia	ENSG00000228570	NUTM2E	Protein coding	NO	263.085	163	-0.275674	0.0917102	8.52004e-05	43.1435	0.0232079
chr2_64020148_64020172	AC	VPS54	upstream	Artery_Tibial	ENSG00000225889	.	lncRNA	NO	123.079	532	0.024492	0.0287371	8.52004e-05	49.8078	0.0064318
chr12_53755308_53755342	GT	CISTR	ncRNA_intronic	Artery_Aorta	ENSG00000135390	ATP5MC2	Protein coding	NO	77.917	346	-0.057719	0.0439513	8.52029e-05	51.108	0.00984361
chr11_110230579_110230610	AC	RDX	UTR3	Heart_Atrial_Appendage	ENSG00000137710	RDX	Protein coding	YES	2.8715	364	-0.025736	0.0418092	8.52037e-05	49.5189	0.0108785
chr5_654437_654479	TG	CEP72	downstream	Cells_EBV-transformed_lymphocytes	ENSG00000271781	.	lncRNA	NO	21.368	137	0.324809	0.108442	8.52041e-05	41.7294	0.0371258
chr2_216258507_216258545	GT	MARCHF4	UTR3	Skin_Sun_Exposed_Lower_leg	ENSG00000144583	MARCHF4	Protein coding	YES	113.957	557	0.088796	0.027459	8.52116e-05	54.1339	0.0064831
chr15_43483233_43483271	AC	TP53BP1	intronic	Cells_Cultured_fibroblasts	ENSG00000166946	CCNDBP1	Protein coding	NO	289.068	427	-0.055959	0.0357161	8.52139e-05	47.1441	0.00663534
chr12_120530583_120530615	AAAT	COQ5;RNF10	intergenic	Liver	ENSG00000110871	COQ5	Protein coding	NO	1.434	195	-0.082368	0.0770681	8.52215e-05	40.9461	0.0245775
chr19_14774674_14774689	CTTT	ADGRE2	intronic	Spleen	ENSG00000160961	ZNF333	Protein coding	NO	66.6875	204	0.007254	0.0737562	8.52216e-05	54.287	0.0181623
chr12_123735142_123735211	GT	ATP6V0A2	intronic	Skin_Not_Sun_Exposed_Suprapubic	ENSG00000168778	TCTN2	Protein coding	NO	39.1745	508	-0.055	0.0300796	8.52275e-05	54.3044	0.00727746
chr6_31652320_31652360	AC	BAG6	UTR5	Thyroid	ENSG00000240053	LY6G5B	Protein coding	NO	17.636	534	-0.028607	0.0286294	8.52276e-05	55.4996	0.00582245
chr10_42673559_42673595	TG	LINC01518	ncRNA_exonic	Colon_Transverse	ENSG00000182632	CCNYL2	transcribed_unprocessed_pseudogene	NO	219.192	328	-0.084229	0.0463229	8.52286e-05	54.2495	0.013971
chr18_46250491_46250515	AC	C18orf25	intronic	Testis	ENSG00000152242	C18orf25	Protein coding	YES	76.417	296	0.016651	0.0512417	8.52298e-05	71.9188	0.0103036
chr2_237326244_237326272	GT	COL6A3	intronic	Artery_Aorta	ENSG00000163359	COL6A3	Protein coding	YES	3.922	346	-0.040239	0.0439494	8.52325e-05	51.1258	0.00984514
chr11_112245791_112245829	CA	PTS;PLET1	intergenic	Small_Intestine_Terminal_Ileum	ENSG00000250303	LINC02762	lncRNA	NO	24.938	172	-0.055696	0.0870539	8.52475e-05	47.6601	0.0298435
chr10_79474234_79474268	AG	ZCCHC24;LOC729815	intergenic	Esophagus_Mucosa	ENSG00000280355	.	TEC	NO	209.843	449	-0.086618	0.033985	8.52482e-05	51.5762	0.00778156
chr6_29679886_29679913	AAAC	ZFP57	intronic	Skin_Not_Sun_Exposed_Suprapubic	ENSG00000227766	.	unprocessed_pseudogene	NO	263.168	508	0.164173	0.0300786	8.52503e-05	54.3189	0.00727843
chr4_56795631_56795661	AAAAG	HOPX;SPINK2	intergenic	Breast_Mammary_Tissue	ENSG00000269949	.	lncRNA	NO	165.727	377	0.121383	0.0403843	8.52617e-05	55.134	0.01212
chr6_149704887_149704927	AC	LATS1	intronic	Heart_Left_Ventricle	ENSG00000268592	RAET1E-AS1	lncRNA	NO	158.587	350	0.092141	0.0434529	8.52619e-05	45.9202	0.0126154
chr4_169187516_169187567	TG	SH3RF1	intronic	Esophagus_Mucosa	ENSG00000154447	SH3RF1	Protein coding	YES	30.8845	449	0.056495	0.0339843	8.52619e-05	51.5845	0.00778164
chr7_66366539_66366579	GT	TPST1;LINC00174	intergenic	Spleen	ENSG00000237310	LINC03011	lncRNA	NO	127.048	205	0.041453	0.0734014	8.52635e-05	54.3137	0.0181651
chr10_80600521_80600553	TG	SH2D4B	intronic	Artery_Aorta	ENSG00000226659	TSPAN14-AS1	lncRNA	NO	64.511	346	0.096405	0.0439474	8.52664e-05	51.1461	0.00984716
chr17_45592099_45592127	AAAT	LRRC37A4P;MAPK8IP1P2	intergenic	Colon_Sigmoid	ENSG00000266918	.	TEC	NO	60.536	310	-0.267078	0.0489644	8.52665e-05	52.2442	0.0123802
chr7_27121220_27121262	GT	HOXA3	intronic	Nerve_Tibial	ENSG00000197576	HOXA4	Protein coding	NO	8.95	488	0.034073	0.0312971	8.52717e-05	55.0322	0.0061018
chr5_168524288_168524358	AC	RARS1;FBLL1	intergenic	Testis	ENSG00000188573	FBLL1	Protein coding	NO	4.982	296	-0.026418	0.0512383	8.52779e-05	71.9594	0.0103077
chr2_188352618_188352648	CA	GULP1	intronic	Cells_Cultured_fibroblasts	ENSG00000174325	DIRC1	lncRNA	NO	437.471	427	-0.017539	0.0357128	8.52794e-05	47.1803	0.0066395
chr16_12009459_12009479	TG	SNX29	intronic	Artery_Aorta	ENSG00000234719	NPIPB2	Protein coding	NO	32.826	346	-0.091012	0.0439462	8.52844e-05	51.1569	0.00984734
chr17_46105865_46105948	CA	KANSL1	intronic	Brain_Cerebellar_Hemisphere	ENSG00000176681	LRRC37A	Protein coding	NO	186.827	166	-0.039266	0.090095	8.52881e-05	45.6667	0.0160572
chr19_36998381_36998407	AC	ZNF568	downstream	Testis	ENSG00000279936	.	TEC	NO	405.452	296	-0.035367	0.0512375	8.52882e-05	71.9681	0.0103077
chr7_90290743_90290823	TCTTT	CFAP69	intronic	Nerve_Tibial	ENSG00000225498	.	lncRNA	NO	21.713	488	-0.090681	0.0312955	8.53093e-05	55.0564	0.0061025
chr15_84498441_84498501	CA	GOLGA6L4	intronic	Testis	ENSG00000225151	GOLGA2P7	transcribed_unprocessed_pseudogene	NO	293.152	294	0.028268	0.0515781	8.53124e-05	71.9885	0.0103091
chr15_40374015_40374035	TA	DISP2	UTR3	Pituitary	ENSG00000140323	DISP2	Protein coding	YES	2.2	69	0.027662	0.207126	8.5315e-05	56.7446	0.0157126
chr10_89086320_89086358	GT	MIR4679-2;CH25H	intergenic	Lung	ENSG00000026103	FAS	Protein coding	NO	73.657	466	-0.058769	0.0327559	8.53177e-05	55.7981	0.00962036
chr7_90250187_90250235	GA	CFAP69	intronic	Brain_Cortex	ENSG00000157214	STEAP2	Protein coding	NO	34.937	199	-0.023266	0.0755495	8.53238e-05	45.1256	0.0160589
chr1_42311650_42311678	AGT	FOXJ3	intronic	Brain_Caudate_basal_ganglia	ENSG00000234917	.	lncRNA	NO	367.071	184	0.089828	0.0815314	8.5325e-05	44.7665	0.0195401
chr1_19115199_19115222	AC	UBR4	intronic	Artery_Aorta	ENSG00000127481	UBR4	Protein coding	YES	2.5235	346	0.071048	0.0439437	8.53258e-05	51.1818	0.00985022
chr19_19249045_19249086	TG	NCAN	intronic	Adipose_Visceral_Omentum	ENSG00000064547	LPAR2	Protein coding	NO	378.735	459	0.055838	0.0332493	8.53265e-05	52.959	0.00938823
chr9_136363745_136363755	GCCCC	DNLZ;CARD9	upstream;downstream	Pituitary	ENSG00000213221	DNLZ	Protein coding	NO	0.006	229	0.269175	0.0658804	8.53292e-05	56.754	0.0157126
chr8_65762991_65763038	TG	PDE7A	intronic	Artery_Tibial	ENSG00000066855	MTFR1	Protein coding	NO	37.6635	532	0.041265	0.0287316	8.53349e-05	49.8865	0.00644012
chr2_17331231_17331267	CATACA	CYRIA;RAD51AP2	intergenic	Esophagus_Mucosa	ENSG00000163029	SMC6	Protein coding	NO	350.767	449	0.047557	0.0339808	8.53352e-05	51.6288	0.00778715
chr19_49393682_49393720	GT	KASH5	intronic	Liver	ENSG00000063127	SLC6A16	Protein coding	NO	68.486	195	0.046755	0.0770554	8.53409e-05	41.0035	0.0245972
chr15_90249942_90249975	TTTA	TTLL13P	ncRNA_intronic	Testis	ENSG00000182768	NGRN	Protein coding	NO	15.7005	295	-0.074504	0.0514042	8.53432e-05	72.0145	0.0103109
chr20_45512561_45512583	CA	SPINT3	UTR3	Thyroid	ENSG00000124104	SNX21	Protein coding	NO	321.227	534	-0.088269	0.0286246	8.53454e-05	55.5763	0.00582989
chr20_2349264_2349322	CT	TGM3;TGM6	intergenic	Esophagus_Gastroesophageal_Junction	ENSG00000088876	ZNF343	Protein coding	NO	143.737	322	0.020867	0.0471641	8.53475e-05	51.5938	0.0114551
chr20_31667484_31667514	GT	BCL2L1	intronic	Nerve_Tibial	ENSG00000101306	MYLK2	Protein coding	NO	151.809	488	-0.017978	0.0312937	8.53486e-05	55.0818	0.0061046
chr1_227042297_227042315	AT	CDC42BPA	intronic	Testis	ENSG00000143776	CDC42BPA	Protein coding	YES	7.589	285	-0.051934	0.0531739	8.53515e-05	72.0215	0.0103109
chr2_185457113_185457178	AAAAT	LOC105373782;FSIP2-AS2	intergenic	Artery_Tibial	ENSG00000188738	FSIP2	Protein coding	NO	281.659	523	-0.041016	0.0292203	8.53548e-05	49.8981	0.00644012
chr1_23425176_23425224	GT	TCEA3	upstream	Brain_Amygdala	ENSG00000204219	TCEA3	Protein coding	YES	0.452	120	-0.117771	0.123099	8.5355e-05	43.4825	0.0467052
chr4_151765852_151765888	AG	GATB;LINC02273	intergenic	Brain_Cerebellum	ENSG00000164142	FHIP1A	Protein coding	NO	98.646	202	-0.091701	0.0744535	8.53565e-05	46.3374	0.0119952
chr12_11202309_11202377	GGAA	TAS2R42;PRB3	intergenic	Spleen	ENSG00000231887	PRH1	Protein coding	NO	30.735	204	0.170286	0.0737423	8.5358e-05	54.3739	0.0181792
chr13_20552353_20552398	ATT	CRYL1;IFT88	intergenic	Colon_Sigmoid	ENSG00000238286	SLC35E1P1	processed_pseudogene	NO	54.8925	95	0.283824	0.15368	8.53601e-05	52.3016	0.0123908
chr22_38731010_38731050	TG	GTPBP1	UTR3	Colon_Transverse	ENSG00000184949	FAM227A	Protein coding	NO	74.401	328	0.051235	0.0463142	8.53619e-05	54.3343	0.0139893
chr9_133460459_133460490	GGGCGG	CACFD1	intronic	Adipose_Subcutaneous	ENSG00000148296	SURF6	Protein coding	NO	124.287	525	-0.026324	0.0291094	8.53698e-05	52.9367	0.00728253
chr7_74636978_74637006	TTTA	GTF2IRD1;GTF2I	intergenic	Brain_Cerebellar_Hemisphere	ENSG00000277072	STAG3L2	transcribed_unprocessed_pseudogene	NO	253.41	165	-0.110153	0.0906132	8.5371e-05	45.7111	0.0160618
chr4_251324_251347	AC	ZNF876P	ncRNA_intronic	Brain_Cerebellar_Hemisphere	ENSG00000250312	ZNF718	Protein coding	NO	126.797	166	0.240173	0.0900846	8.53722e-05	45.7118	0.0160618
chr22_40801128_40801168	AT	SLC25A17	intronic	Nerve_Tibial	ENSG00000196236	XPNPEP3	Protein coding	NO	55.929	149	-0.041044	0.0999956	8.53853e-05	55.1055	0.00610655
chr16_75073118_75073161	TC	ZNRF1	intronic	Thyroid	ENSG00000166816	LDHD	Protein coding	NO	42.4525	534	0.040196	0.0286229	8.53884e-05	55.6043	0.00583221
chr4_44571276_44571321	GT	KCTD8;YIPF7	intergenic	Brain_Spinal_cord_cervical_c-1	ENSG00000163281	GNPDA2	Protein coding	NO	136.579	119	0.108138	0.124081	8.539e-05	44.6203	0.0367104
chr2_99166858_99166896	AT	LIPT1;MITD1	intergenic	Prostate	ENSG00000144182	LIPT1	Protein coding	NO	11.796	70	-0.062651	0.204367	8.54239e-05	56.3254	0.0273557
chr4_102631106_102631152	TG	MANBA	UTR3	Whole_Blood	ENSG00000248971	KRT8P46	processed_pseudogene	NO	99.042	616	0.048292	0.0248439	8.54244e-05	44.8116	0.00661173
chr18_9857640_9857727	ATAG	RAB31	intronic	Artery_Tibial	ENSG00000101558	VAPA	Protein coding	NO	56.3325	532	0.058742	0.0287279	8.54264e-05	49.94	0.0064447
chr17_16203040_16203072	AC	NCOR1	intronic	Brain_Spinal_cord_cervical_c-1	ENSG00000275413	.	lncRNA	NO	179.403	120	-0.091858	0.123087	8.54275e-05	44.6399	0.0367104
chr7_141979529_141979567	AG	TAS2R38;MGAM	intergenic	Brain_Substantia_nigra	ENSG00000127364	TAS2R4	Protein coding	NO	202.874	105	0.130973	0.139778	8.54346e-05	43.5512	0.058853
chr15_52066763_52066793	GT	MAPK6	UTR3	Breast_Mammary_Tissue	ENSG00000274528	.	lncRNA	NO	48.746	377	0.065526	0.0403744	8.54362e-05	55.2468	0.0121422
chr9_128029660_128029682	AT	FAM102A;NAIF1	intergenic	Adipose_Subcutaneous	ENSG00000106991	ENG	Protein coding	NO	175.013	156	0.048644	0.0956548	8.54363e-05	52.978	0.0072872
chr19_55307747_55307788	AC	BRSK1	intronic	Skin_Not_Sun_Exposed_Suprapubic	ENSG00000180043	GARIN5B	Protein coding	NO	55.4845	508	-0.075834	0.0300701	8.54507e-05	54.4466	0.00729261
chr20_35741987_35742011	TGC	RBM39	UTR5	Ovary	ENSG00000214078	CPNE1	Protein coding	NO	77.043	147	0.319915	0.101297	8.54539e-05	45.8888	0.0355391
chr11_14302073_14302111	AC	RRAS2	intronic	Cells_Cultured_fibroblasts	ENSG00000129083	COPB1	Protein coding	NO	155.794	427	0.011857	0.0357037	8.54611e-05	47.2808	0.00665271
chr3_195830705_195830849	GCAGTGGCCGGCTGGGT	MUC4;LINC01983	intergenic	Pancreas	ENSG00000271662	PPP4R2P6	processed_pseudogene	NO	179.305	275	0.149551	0.0550618	8.54641e-05	48.6023	0.0142195
chr2_178508050_178508088	GT	PLEKHA3	UTR3	Adrenal_Gland	ENSG00000079150	FKBP7	Protein coding	NO	29.469	203	-0.10386	0.074085	8.54665e-05	43.5609	0.0193863
chr7_141703542_141703566	TG	WEE2-AS1	downstream	Nerve_Tibial	ENSG00000257335	MGAM	Protein coding	NO	204.259	488	0.054626	0.0312878	8.5483e-05	55.1685	0.0061115
chr5_654437_654479	TG	CEP72	downstream	Thyroid	ENSG00000225138	SLC9A3-AS1	lncRNA	NO	174.95	534	-0.16287	0.028619	8.54848e-05	55.6671	0.00583818
chr6_27958496_27958532	CA	OR2B6	downstream	Colon_Sigmoid	ENSG00000187987	ZSCAN23	Protein coding	NO	484.966	310	0.079567	0.0489494	8.54851e-05	52.3782	0.012406
chr1_161311398_161311450	TG	MPZ;SDHC	intergenic	Pancreas	ENSG00000122223	CD244	Protein coding	NO	448.537	275	0.078704	0.0550598	8.54899e-05	48.617	0.0142197
chr16_89364067_89364085	AC	ANKRD11	intronic	Adipose_Subcutaneous	ENSG00000158792	SPATA2L	Protein coding	NO	337.564	530	-0.104218	0.0288325	8.54938e-05	53.0136	0.0072911
chr3_195584161_195584196	GT	APOD	upstream	Brain_Cerebellum	ENSG00000271662	PPP4R2P6	processed_pseudogene	NO	67.2935	202	0.15845	0.0744391	8.54968e-05	46.4136	0.012007
chr6_108188502_108188552	AC	NR2E1	UTR3	Brain_Anterior_cingulate_cortex_BA24	ENSG00000225174	OSTM1-AS1	lncRNA	NO	64.894	141	-0.089142	0.105439	8.55029e-05	44.1472	0.0302378
chr3_188213961_188214001	AC	LPP	intronic	Brain_Cerebellum	ENSG00000279891	FLJ42393	TEC	NO	35.438	202	0.072626	0.0744382	8.55051e-05	46.4181	0.012007
chr4_75984778_75984812	AC	SDAD1-AS1	ncRNA_intronic	Ovary	ENSG00000138750	NUP54	Protein coding	NO	133.642	147	0.059452	0.10129	8.55056e-05	45.9166	0.0355391
chr8_30499870_30499906	TG	RBPMS	intronic	Brain_Cerebellum	ENSG00000157110	RBPMS	Protein coding	YES	20.558	202	0.079278	0.074438	8.55068e-05	46.419	0.012007
chr3_10192023_10192061	GT	IRAK2	intronic	Skin_Not_Sun_Exposed_Suprapubic	ENSG00000240288	GHRLOS	lncRNA	NO	93.712	508	-0.178136	0.0300677	8.55073e-05	54.4827	0.00729559
chr13_47930852_47930912	AAGG	LINC00562	ncRNA_exonic	Breast_Mammary_Tissue	ENSG00000227848	SUCLA2-AS1	lncRNA	NO	70.507	377	-0.145808	0.0403704	8.55074e-05	55.2929	0.0121469
chr1_168201615_168201639	AC	TIPRL	UTR3	Adipose_Visceral_Omentum	ENSG00000213064	SFT2D2	Protein coding	NO	24.311	458	0.073228	0.0333125	8.55091e-05	53.0724	0.00940666
chr15_75822884_75822910	CA	MIR4313;UBE2Q2	intergenic	Brain_Nucleus_accumbens_basal_ganglia	ENSG00000169752	NRG4	Protein coding	NO	119.875	192	0.040863	0.0782081	8.55093e-05	45.1228	0.0194999
chr19_18642338_18642382	GT	KLHL26	intronic	Skin_Not_Sun_Exposed_Suprapubic	ENSG00000221983	UBA52	Protein coding	NO	68.984	508	-0.020408	0.0300675	8.55114e-05	54.4853	0.00729559
chr20_33373149_33373185	GT	CDK5RAP1	intronic	Brain_Cerebellar_Hemisphere	ENSG00000078699	CBFA2T2	Protein coding	NO	116.908	166	0.074104	0.0900673	8.55129e-05	45.7871	0.0160713
chr16_53389550_53389600	AAAAC	LOC102723373;RBL2	intergenic	Spleen	ENSG00000259962	.	unprocessed_pseudogene	NO	25.897	205	0.199913	0.0733759	8.55153e-05	54.4741	0.0182066
chr12_9453513_9453549	CA	LOC408186	ncRNA_intronic	Esophagus_Muscularis	ENSG00000214776	.	transcribed_unprocessed_pseudogene	NO	27.077	417	0.092351	0.0365463	8.55161e-05	51.3237	0.00796086
chr11_57698118_57698149	AC	ZDHHC5	intronic	Skin_Not_Sun_Exposed_Suprapubic	ENSG00000214872	SMTNL1	Protein coding	NO	160.538	508	0.088634	0.0300671	8.552e-05	54.4908	0.00729559
chr17_82735561_82735581	CCCGC	FN3K	upstream	Thyroid	ENSG00000141560	FN3KRP	Protein coding	NO	8.456	144	-0.396142	0.103321	8.55214e-05	55.6909	0.00584007
chr6_29677768_29677796	AC	ZFP57	intronic	Stomach	ENSG00000237669	.	unprocessed_pseudogene	NO	329.334	286	0.056032	0.0529785	8.55264e-05	52.0818	0.0190149
chr8_142843255_142843299	AC	GML	intronic	Esophagus_Mucosa	ENSG00000167656	LY6D	Protein coding	NO	56.738	449	-0.023483	0.0339715	8.55296e-05	51.7464	0.00780372
chr21_46353715_46353752	GT	PCNT	intronic	Prostate	ENSG00000182362	YBEY	Protein coding	NO	67.0885	199	0.113289	0.0755277	8.55326e-05	56.3971	0.0273773
chr15_81133894_81133924	TGC	CFAP161	upstream	Thyroid	ENSG00000156206	CFAP161	Protein coding	YES	0.361	534	0.196259	0.0286169	8.55356e-05	55.7002	0.00584043
chr3_49200475_49200528	AAAG	IHO1	intronic	Heart_Left_Ventricle	ENSG00000225399	.	lncRNA	NO	59.5835	350	-0.025625	0.043436	8.55398e-05	46.0699	0.0126496
chr11_47806790_47806852	AC	NUP160	intronic	Brain_Cerebellum	ENSG00000109919	MTCH2	Protein coding	NO	164.214	202	0.041752	0.0744345	8.55416e-05	46.4379	0.0120088
chr1_41192495_41192525	AC	SCMH1	intronic	Cells_Cultured_fibroblasts	ENSG00000171793	CTPS1	Protein coding	NO	190.971	427	0.009973	0.0356997	8.55417e-05	47.3254	0.00665805
chr14_34545553_34545606	AAG	EAPP;RNVU1-18	intergenic	Esophagus_Mucosa	ENSG00000129518	EAPP	Protein coding	NO	5.8755	449	-0.002939	0.0339708	8.55445e-05	51.7554	0.00780389
chr19_15801375_15801387	AT	OR10H5;OR10H1	intergenic	Adipose_Subcutaneous	ENSG00000267594	CYP4F24P	unprocessed_pseudogene	NO	21.472	157	-0.045044	0.0950518	8.55469e-05	53.0465	0.00729462
chr8_22685425_22685445	CG	BIN3;EGR3	intergenic	Esophagus_Muscularis	ENSG00000147439	BIN3	Protein coding	NO	16.287	417	-0.037276	0.0365446	8.55496e-05	51.3438	0.00796275
chr2_113824117_113824250	ATCT	SLC35F5;ACTR3-AS1	intergenic	Skin_Not_Sun_Exposed_Suprapubic	ENSG00000115091	ACTR3	Protein coding	NO	65.8795	508	-0.008179	0.0300654	8.5562e-05	54.5175	0.0072982
chr1_150807080_150807125	CA	CTSK	intronic	Brain_Hypothalamus	ENSG00000159352	PSMD4	Protein coding	NO	447.606	160	-0.041334	0.0933265	8.5564e-05	45.549	0.0298096
chr6_145683268_145683306	GT	EPM2A	intronic	Brain_Nucleus_accumbens_basal_ganglia	ENSG00000146414	SHPRH	Protein coding	NO	210.067	191	-0.053723	0.0786	8.55667e-05	45.1531	0.0195004
chr5_443220_443278	GGC	EXOC3	UTR5	Artery_Tibial	ENSG00000225138	SLC9A3-AS1	lncRNA	NO	29.987	530	-0.042266	0.0288295	8.55673e-05	50.0223	0.00645289
chr20_18790625_18790669	GA	LINC00652	ncRNA_intronic	Artery_Tibial	ENSG00000101310	SEC23B	Protein coding	NO	248.279	532	-0.034839	0.0287221	8.55696e-05	50.0237	0.00645289
chr12_112335143_112335165	AC	HECTD4	intronic	Artery_Tibial	ENSG00000089022	MAPKAPK5	Protein coding	NO	445.921	532	-0.037735	0.028722	8.55714e-05	50.0247	0.00645289
chr3_101185290_101185386	GAAG	ABI3BP;IMPG2	intergenic	Esophagus_Muscularis	ENSG00000081148	IMPG2	Protein coding	NO	135.237	417	0.036975	0.0365432	8.55757e-05	51.3595	0.00796394
chr17_76337423_76337449	AAC	PRPSAP1	intronic	Thyroid	ENSG00000161542	PRPSAP1	Protein coding	YES	7.135	534	0.124861	0.0286152	8.55787e-05	55.7282	0.00584276
chr15_50638674_50638704	TGTA	TRPM7	intronic	Artery_Tibial	ENSG00000138592	USP8	Protein coding	NO	140.192	532	0.031673	0.0287217	8.55792e-05	50.0293	0.00645289
chr3_160981732_160981772	TTTA	PPM1L	intronic	Artery_Aorta	ENSG00000196542	SPTSSB	Protein coding	NO	389.749	340	-0.182078	0.0446908	8.55869e-05	51.3384	0.00987656
chr19_906809_906834	TTTTG	R3HDM4	intronic	Brain_Cortex	ENSG00000198858	R3HDM4	Protein coding	YES	4.4115	199	-0.171621	0.075522	8.55883e-05	45.2654	0.0160781
chr5_119368430_119368458	GT	TNFAIP8	intronic	Stomach	ENSG00000133835	HSD17B4	Protein coding	NO	84.021	286	0.038365	0.0529737	8.55905e-05	52.1208	0.0190222
chr14_103064583_103064613	AC	CDC42BPB;LBHD2	intergenic	Brain_Spinal_cord_cervical_c-1	ENSG00000278071	.	lncRNA	NO	143.502	120	-0.303652	0.12306	8.55926e-05	44.7261	0.0367261
chr1_234532214_234532263	AC	LINC01354	upstream	Brain_Cortex	ENSG00000231768	LINC01354	lncRNA	YES	0.4355	199	-0.069692	0.0755214	8.55938e-05	45.2683	0.0160781
chr1_212897166_212897210	AAAT	FLVCR1	UTR3	Brain_Cortex	ENSG00000162769	FLVCR1	Protein coding	YES	13.779	199	-0.089483	0.0755211	8.5596e-05	45.2695	0.0160781
chr3_48978421_48978465	TG	ARIH2	intronic	Testis	ENSG00000198218	QRICH1	Protein coding	NO	54.725	272	0.069141	0.0556469	8.55986e-05	72.23	0.0103392
chr19_49659984_49660028	AC	IRF3	intronic	Esophagus_Mucosa	ENSG00000142546	NOSIP	Protein coding	NO	69.744	449	0.011379	0.0339682	8.55987e-05	51.7882	0.00780766
chr2_86077811_86077858	CA	POLR1A	splicing	Colon_Transverse	ENSG00000132313	MRPL35	Protein coding	NO	121.52	328	0.032423	0.0462989	8.55989e-05	54.4852	0.0140245
chr6_149704887_149704927	AC	LATS1	intronic	Brain_Spinal_cord_cervical_c-1	ENSG00000131023	LATS1	Protein coding	YES	2.553	120	0.085312	0.123058	8.56045e-05	44.7324	0.0367261
chr6_31735807_31735849	CA	CLIC1	intronic	Heart_Atrial_Appendage	ENSG00000204435	CSNK2B	Protein coding	NO	69.473	364	-0.058289	0.0417857	8.56048e-05	49.752	0.0109225
chr16_27733564_27733603	AC	KATNIP	intronic	Brain_Cortex	ENSG00000103522	IL21R	Protein coding	NO	289.616	199	0.125511	0.0755199	8.56079e-05	45.2758	0.0160781
chr19_10428357_10428393	GA	PDE4A	intronic	Artery_Aorta	ENSG00000079999	KEAP1	Protein coding	NO	61.06	346	-0.04324	0.0439262	8.56094e-05	51.3519	0.00987726
chr15_77497655_77497710	AG	HMG20A;LOC101929457	intergenic	Esophagus_Muscularis	ENSG00000173517	PEAK1	Protein coding	NO	77.5385	417	-0.033905	0.0365414	8.56123e-05	51.3814	0.00796611
chr16_29106565_29106597	TG	RRN3P2	ncRNA_intronic	Esophagus_Gastroesophageal_Junction	ENSG00000260517	.	lncRNA	NO	33.08	322	-0.034659	0.0471463	8.56172e-05	51.7568	0.0114862
chr22_41844033_41844065	AC	SREBF2	intronic	Cells_Cultured_fibroblasts	ENSG00000198951	NAGA	Protein coding	NO	226.763	427	0.029495	0.0356958	8.56178e-05	47.3675	0.00666304
chr11_63957191_63957213	AT	NAA40	UTR3	Thyroid	ENSG00000110583	NAA40	Protein coding	YES	4.799	144	-0.102164	0.103307	8.56189e-05	55.7544	0.00584489
chr10_86735052_86735100	AC	LDB3	UTR3	Breast_Mammary_Tissue	ENSG00000107779	BMPR1A	Protein coding	NO	21.52	377	0.068284	0.0403635	8.56302e-05	55.3723	0.0121617
chr2_73233144_73233188	CGGCGC	PRADC1	exonic	Muscle_Skeletal	ENSG00000135617	PRADC1	Protein coding	YES	0.063	655	0.081574	0.0233695	8.56343e-05	45.7376	0.00644828
chr4_152104637_152104659	AC	LINC02273	ncRNA_exonic	Esophagus_Mucosa	ENSG00000245954	LINC02273	lncRNA	YES	3.83	449	-0.028458	0.0339664	8.56363e-05	51.811	0.00780992
chr4_38880071_38880177	AATAG	FAM114A1	intronic	Testis	ENSG00000174125	TLR1	Protein coding	NO	23.307	296	-0.035288	0.0512125	8.56387e-05	72.2638	0.0103426
chr5_82377246_82377281	GT	ATP6AP1L;MIR3977	intergenic	Esophagus_Muscularis	ENSG00000205464	ATP6AP1L	transcribed_unitary_pseudogene	NO	5.6815	417	0.06735	0.0365398	8.56424e-05	51.3995	0.00796768
chr9_133356366_133356387	CCCCGCA	SURF1	intronic	Thyroid	ENSG00000148303	RPL7A	Protein coding	NO	5.5265	525	0.050339	0.0290982	8.56428e-05	55.77	0.00584591
chr5_139957307_139957353	TG	NRG2	intronic	Adrenal_Gland	ENSG00000113068	PFDN1	Protein coding	NO	324.205	203	-0.152894	0.0740663	8.56498e-05	43.6543	0.0194192
chr7_100530980_100531025	AAAAT	NYAP1;AGFG2	intergenic	Brain_Putamen_basal_ganglia	ENSG00000205307	SAP25	Protein coding	NO	42.0635	161	-0.123774	0.0927549	8.56508e-05	43.3716	0.0233181
chr9_113569570_113569642	TTCC	RGS3	intronic	Small_Intestine_Terminal_Ileum	ENSG00000176386	CDC26	Protein coding	NO	294.034	172	0.123767	0.0870056	8.56523e-05	47.8864	0.0299665
chr10_62734588_62734618	AG	ZNF365;ADO	intergenic	Heart_Atrial_Appendage	ENSG00000181915	ADO	Protein coding	NO	70.117	364	0.057116	0.0417828	8.56539e-05	49.7805	0.0109264
chr11_107215165_107215191	CA	GUCY1A2;CWF19L2	intergenic	Pituitary	ENSG00000261098	.	lncRNA	NO	101.093	230	0.062388	0.0655705	8.56603e-05	56.9742	0.0157615
chr5_28976927_28976974	TG	LSP1P3;LOC101929645	intergenic	Testis	ENSG00000162685	LSP1P3	processed_pseudogene	NO	50.1345	296	0.13927	0.0512106	8.56653e-05	72.2863	0.0103443
chr11_118565457_118565521	TGGGG	IFT46	intronic	Pituitary	ENSG00000149582	TMEM25	Protein coding	NO	32.457	230	0.022327	0.06557	8.5666e-05	56.978	0.0157615
chr15_34048022_34048036	GT	CHRM5	intronic	Skin_Not_Sun_Exposed_Suprapubic	ENSG00000169857	AVEN	Protein coding	NO	8.825	508	0.066363	0.0300608	8.56709e-05	54.5869	0.00730651
chr3_195562173_195562207	AC	PPP1R2;APOD	intergenic	Brain_Nucleus_accumbens_basal_ganglia	ENSG00000184203	PPP1R2	Protein coding	NO	18.804	192	0.032734	0.0781904	8.56743e-05	45.2099	0.0195041
chr20_31846442_31846476	AG	FOXS1	upstream	Adipose_Visceral_Omentum	ENSG00000101306	MYLK2	Protein coding	NO	19.682	459	0.090549	0.0332329	8.56766e-05	53.1763	0.00941866
chr12_104744844_104744888	ATTT	CHST11	intronic	Brain_Cerebellar_Hemisphere	ENSG00000136044	APPL2	Protein coding	NO	431.508	166	-0.128164	0.0900471	8.5677e-05	45.875	0.0160852
chr6_26139872_26139894	AC	H2AC6;H1-4	intergenic	Esophagus_Mucosa	ENSG00000186470	BTN3A2	Protein coding	NO	225.276	448	0.047923	0.0340393	8.56776e-05	51.836	0.00781251
chr3_75457554_75457590	TG	LINC02018	ncRNA_intronic	Adipose_Visceral_Omentum	ENSG00000272690	LINC02018	lncRNA	YES	5.375	458	-0.043529	0.0333046	8.56777e-05	53.177	0.00941866
chr11_113360045_113360078	TTGTT	TTC12	intronic	Brain_Hippocampus	ENSG00000270179	.	lncRNA	NO	8.4165	157	-0.121632	0.0950344	8.56809e-05	44.4738	0.0302543
chr2_185457113_185457178	AAAAT	LOC105373782;FSIP2-AS2	intergenic	Adipose_Visceral_Omentum	ENSG00000188738	FSIP2	Protein coding	NO	281.659	450	-0.065817	0.0338894	8.56872e-05	53.1829	0.00941866
chr2_99479779_99479803	AAT	REV1	intronic	Adipose_Visceral_Omentum	ENSG00000273306	.	lncRNA	NO	74.573	458	-0.141891	0.0333039	8.56941e-05	53.1872	0.00941866
chr3_49911190_49911246	TAGA	MON1A	intronic	Stomach	ENSG00000173540	GMPPB	Protein coding	NO	187.245	286	0.018463	0.0529659	8.56965e-05	52.1854	0.0190381
chr2_61242458_61242502	AC	USP34	intronic	Ovary	ENSG00000237651	C2orf74	Protein coding	NO	80.289	147	0.113115	0.101264	8.56984e-05	46.0201	0.0355918
chr2_99279397_99279465	TATT	LYG2;LYG1	intergenic	Artery_Aorta	ENSG00000158411	MITD1	Protein coding	NO	98.373	345	-0.026656	0.0440452	8.57138e-05	51.4145	0.00988519
chr9_112381088_112381116	AC	HSDL2	intronic	Artery_Aorta	ENSG00000119471	HSDL2	Protein coding	YES	0.98	346	0.055647	0.0439198	8.57139e-05	51.4146	0.00988519
chr15_58329163_58329215	AC	AQP9;LIPC	intergenic	Brain_Cortex	ENSG00000128918	ALDH1A2	Protein coding	NO	2.19	199	0.074002	0.0755089	8.57142e-05	45.332	0.0160873
chr19_15173054_15173106	TCT	NOTCH3	intronic	Artery_Tibial	ENSG00000141867	BRD4	Protein coding	NO	73.538	529	0.008885	0.0288774	8.5717e-05	50.1098	0.00646245
chr1_212897349_212897369	AC	FLVCR1	UTR3	Cells_Cultured_fibroblasts	ENSG00000198468	FLVCR1-DT	lncRNA	NO	39.22	427	-0.049098	0.0356906	8.57228e-05	47.4256	0.00667027
chr8_103498694_103498722	AC	LOC105375690	ncRNA_intronic	Stomach	ENSG00000253477	.	lncRNA	NO	0.512	286	0.036287	0.0529639	8.57244e-05	52.2024	0.0190381
chr7_43995839_43995877	GT	POLR2J4	ncRNA_intronic	Colon_Transverse	ENSG00000228903	RASA4CP	transcribed_unprocessed_pseudogene	NO	46.034	328	-0.053378	0.0462907	8.57255e-05	54.5657	0.0140416
chr4_109338720_109338748	GT	COL25A1-DT;SEC24B-AS1	intergenic	Skin_Sun_Exposed_Lower_leg	ENSG00000249465	RBMXP4	processed_pseudogene	NO	8.725	557	0.158123	0.027439	8.57263e-05	54.4609	0.0065207
chr6_27848312_27848352	AC	H2BC15;H2AC16	intergenic	Adipose_Visceral_Omentum	ENSG00000197062	ZSCAN26	Protein coding	NO	418.726	459	-0.031785	0.0332305	8.57297e-05	53.2093	0.00941928
chr17_31243184_31243212	TG	NF1	intronic	Adipose_Visceral_Omentum	ENSG00000196712	NF1	Protein coding	YES	3.146	459	0.013934	0.0332304	8.57301e-05	53.2095	0.00941928
chr4_43981735_43981759	CA	LINC02383;LINC02475	intergenic	Brain_Hippocampus	ENSG00000251350	LINC02475	lncRNA	NO	34.953	156	0.17051	0.0956159	8.57353e-05	44.502	0.0302543
chr11_494148_494193	GCTGG	RNH1	downstream	Brain_Hippocampus	ENSG00000174775	HRAS	Protein coding	NO	39.8055	157	0.065624	0.0950269	8.57392e-05	44.504	0.0302543
chr9_111382008_111382040	AC	ECPAS	intronic	Adrenal_Gland	ENSG00000173258	ZNF483	Protein coding	NO	143.135	203	-0.192038	0.0740572	8.57393e-05	43.6999	0.0194308
chr17_59147377_59147411	AC	SKA2	intronic	Testis	ENSG00000266826	IGBP1C	Protein coding	NO	455.349	296	-0.038137	0.0512051	8.57414e-05	72.3505	0.010352
chr3_197766430_197766460	GT	FYTTD1	intronic	Muscle_Skeletal	ENSG00000273308	.	lncRNA	NO	120.776	655	-0.051615	0.0233659	8.57441e-05	45.7963	0.00645564
chr7_39992163_39992201	GT	CDK13	intronic	Nerve_Tibial	ENSG00000065883	CDK13	Protein coding	YES	4.108	488	0.023033	0.0312761	8.57486e-05	55.3399	0.00612913
chr4_26962559_26962601	GT	STIM2	intronic	Breast_Mammary_Tissue	ENSG00000240005	STIM2-AS1	lncRNA	NO	101.93	377	0.128007	0.0403566	8.57517e-05	55.4508	0.0121763
chr18_47087752_47087782	TG	KATNAL2	intronic	Whole_Blood	ENSG00000280212	.	TEC	NO	11.65	616	0.096422	0.0248323	8.57558e-05	44.9854	0.006636
chr10_42279181_42279244	AAAAT	NONE;LOC441666	intergenic	Minor_Salivary_Gland	ENSG00000215146	.	transcribed_unprocessed_pseudogene	NO	73.7985	142	-0.114915	0.104688	8.57579e-05	46.5737	0.0404286
chr12_106687182_106687226	CA	LOC100287944	ncRNA_intronic	Stomach	ENSG00000151135	TMEM263	Protein coding	NO	268.515	286	-0.044696	0.0529613	8.57593e-05	52.2237	0.0190389
chr20_1408581_1408617	GT	FKBP1A-SDCBP2;NSFL1C	intergenic	Cells_Cultured_fibroblasts	ENSG00000125775	SDCBP2	Protein coding	NO	79.46	332	-0.026874	0.0457396	8.57606e-05	47.4466	0.00667228
chr3_45977350_45977407	AT	FYCO1	intronic	Muscle_Skeletal	ENSG00000163820	FYCO1	Protein coding	YES	18.4455	190	-0.009307	0.078979	8.57802e-05	45.8155	0.00645744
chr15_84498441_84498501	CA	GOLGA6L4	intronic	Pancreas	ENSG00000230373	GOLGA6L5P	transcribed_unprocessed_pseudogene	NO	18.314	275	0.026095	0.0550371	8.5787e-05	48.786	0.0142649
chr3_195598434_195598480	TG	APOD;LOC105374297	intergenic	Vagina	ENSG00000229178	.	lncRNA	NO	59.47	121	0.096961	0.122056	8.5788e-05	47.0638	0.0608846
chr17_45024286_45024338	GT	DCAKD	UTR3	Skin_Not_Sun_Exposed_Suprapubic	ENSG00000161714	PLCD3	Protein coding	NO	89.236	508	-0.022558	0.0300557	8.57908e-05	54.6633	0.00731573
chr19_17752226_17752258	TGTA	FCHO1	intronic	Liver	ENSG00000130475	FCHO1	Protein coding	YES	0.706	195	-0.16722	0.0770068	8.57999e-05	41.224	0.0247146
chr3_52984726_52984768	TG	SFMBT1	intronic	Skin_Not_Sun_Exposed_Suprapubic	ENSG00000168268	NT5DC2	Protein coding	NO	449.693	504	-0.027381	0.0302913	8.5802e-05	54.6705	0.00731573
chr19_37303911_37303938	CA	LOC284412;ZNF875	intergenic	Esophagus_Mucosa	ENSG00000198182	ZNF607	Protein coding	NO	415.2	449	-0.137155	0.0339581	8.58095e-05	51.9158	0.007821
chr7_138977655_138977685	AC	KIAA1549	intronic	Pituitary	ENSG00000122778	KIAA1549	Protein coding	YES	3.648	230	-0.060829	0.065557	8.58095e-05	57.0735	0.0157786
chr17_80148858_80148894	TG	EIF4A3;CARD14	intergenic	Brain_Cerebellum	ENSG00000171298	GAA	Protein coding	NO	32.05	202	-0.078217	0.0744066	8.5814e-05	46.5857	0.0120345
chr6_47731738_47731784	GA	ADGRF4;OPN5	intergenic	Muscle_Skeletal	ENSG00000198087	CD2AP	Protein coding	NO	123.889	655	-0.044954	0.0233634	8.58194e-05	45.8365	0.00645948
chr6_149847824_149847878	AC	LRP11	intronic	Brain_Caudate_basal_ganglia	ENSG00000203722	RAET1G	Protein coding	NO	75.159	184	-0.081252	0.0814758	8.58217e-05	45.027	0.0196208
chr3_158827881_158827985	GA	MFSD1	intronic	Esophagus_Gastroesophageal_Junction	ENSG00000279311	.	TEC	NO	41.965	322	-0.02392	0.0471329	8.58218e-05	51.8805	0.011511
chr5_138748904_138748936	TG	LOC105379194	ncRNA_intronic	Spleen	ENSG00000146006	LRRTM2	Protein coding	NO	126.384	205	0.115078	0.073345	8.58221e-05	54.6695	0.0182658
chr16_28527977_28528009	AC	IL27;NUPR1	intergenic	Brain_Caudate_basal_ganglia	ENSG00000178952	TUFM	Protein coding	NO	316.339	184	-0.065189	0.0814753	8.58269e-05	45.0298	0.0196208
chr2_241415989_241416033	TG	FARP2	intronic	Prostate	ENSG00000168385	SEPTIN2	Protein coding	NO	65.924	199	0.029491	0.075497	8.58289e-05	56.5925	0.0274454
chr20_32643625_32643673	CA	C20orf203	intronic	Pituitary	ENSG00000149600	COMMD7	Protein coding	NO	99.757	230	0.025104	0.0655551	8.58298e-05	57.087	0.0157786
chr2_169733602_169733626	CA	PHOSPHO2-KLHL23	intronic	Nerve_Tibial	ENSG00000144362	PHOSPHO2	Protein coding	NO	38.4	488	0.105686	0.0312724	8.58327e-05	55.3942	0.00613386
chr6_8549644_8549674	AC	LOC100506207	ncRNA_intronic	Artery_Coronary	ENSG00000230939	.	.	NO	.	195	-0.065388	0.0770033	8.58327e-05	44.8909	0.0254772
chr14_72805051_72805067	AC	DPF3	intronic	Nerve_Tibial	ENSG00000119599	DCAF4	Protein coding	NO	121.318	488	-0.026155	0.0312724	8.58338e-05	55.3949	0.00613386
chr14_102030057_102030077	GT	DYNC1H1	intronic	Esophagus_Gastroesophageal_Junction	ENSG00000272444	.	lncRNA	NO	77.651	322	0.107265	0.0471316	8.58405e-05	51.8918	0.011511
chr14_94065384_94065404	AC	DDX24	intronic	Muscle_Skeletal	ENSG00000165948	IFI27L1	Protein coding	NO	15.907	655	0.025427	0.0233625	8.58473e-05	45.8514	0.00646067
chr17_75532055_75532077	AC	LLGL2	intronic	Esophagus_Muscularis	ENSG00000073350	LLGL2	Protein coding	YES	0.427	417	-0.048971	0.0365285	8.58633e-05	51.5321	0.00798699
chr4_39101126_39101146	TA	KLHL5	intronic	Artery_Tibial	ENSG00000249685	.	lncRNA	NO	32.777	158	0.078799	0.0944287	8.58712e-05	50.1999	0.00647324
chr10_79826383_79826404	GGC	LOC642361;NUTM2B-AS1	ncRNA_exonic	Esophagus_Muscularis	ENSG00000242600	MBL1P	transcribed_unitary_pseudogene	NO	93.7845	415	-0.078624	0.0367012	8.58854e-05	51.5453	0.00798781
chr5_83093014_83093042	AC	XRCC4	intronic	Brain_Frontal_Cortex_BA9	ENSG00000249664	.	lncRNA	NO	79.919	165	0.213114	0.0905496	8.5886e-05	44.9457	0.023156
chr1_92396634_92396658	TG	RPAP2	UTR3	Colon_Sigmoid	ENSG00000067208	EVI5	Protein coding	NO	229.288	310	-0.068675	0.0489221	8.5886e-05	52.6238	0.0124612
chr17_46779053_46779103	CA	WNT3	intronic	Colon_Transverse	ENSG00000108379	WNT3	Protein coding	YES	6.791	328	0.037961	0.0462803	8.58861e-05	54.668	0.0140643
chr6_57912183_57912201	GT	GUSBP4	ncRNA_exonic	Uterus	ENSG00000272541	.	lncRNA	NO	55.724	109	-0.269869	0.134819	8.58884e-05	45.9713	0.0595483
chr7_47805086_47805120	AC	C7orf69	ncRNA_intronic	Spleen	ENSG00000146666	LINC00525	lncRNA	NO	43.627	205	0.17645	0.0733378	8.58935e-05	54.715	0.0182702
chr11_111594851_111594896	TG	LAYN;SIK2	intergenic	Cells_Cultured_fibroblasts	ENSG00000170145	SIK2	Protein coding	NO	7.5755	427	0.062734	0.0356819	8.58955e-05	47.5212	0.00668183
chr11_77589744_77589795	CGCCTCCC	AQP11	UTR5	Spleen	ENSG00000178301	AQP11	Protein coding	YES	0.1835	205	0.271311	0.0733371	8.59004e-05	54.7194	0.0182702
chr6_41155375_41155405	TC	TREML1;TREM2	intergenic	Brain_Cerebellum	ENSG00000001167	NFYA	Protein coding	NO	82.407	202	0.044283	0.0743977	8.59012e-05	46.6331	0.0120437
chr17_16203040_16203072	AC	NCOR1	intronic	Small_Intestine_Terminal_Ileum	ENSG00000214941	ZSWIM7	Protein coding	NO	203.339	172	-0.065991	0.0869758	8.59039e-05	48.0271	0.0300357
chr17_48265501_48265533	AAGC	SKAP1	intronic	Thyroid	ENSG00000108465	CDK5RAP3	Protein coding	NO	284.41	534	-0.071854	0.0286018	8.59108e-05	55.9445	0.00586298
chr6_33205971_33205997	AG	HSD17B8	intronic	Brain_Cortex	ENSG00000223865	HLA-DPB1	Protein coding	NO	125.043	199	-0.114524	0.075487	8.59251e-05	45.4435	0.0161062
chr6_30787824_30787885	AAAAAT	HCG20	ncRNA_intronic	Adipose_Visceral_Omentum	ENSG00000137312	FLOT1	Protein coding	NO	45.1225	452	0.028409	0.0337297	8.59299e-05	53.3335	0.00943956
chr2_97035045_97035085	TA	FAM178B;FAHD2B	intergenic	Heart_Atrial_Appendage	ENSG00000230606	APPAT	lncRNA	NO	387.923	88	0.074161	0.165034	8.59452e-05	49.9498	0.0109611
chr4_152930962_152931025	AC	ARFIP1;LOC729870	intergenic	Pituitary	ENSG00000164144	ARFIP1	Protein coding	NO	19.4235	230	0.065209	0.0655441	8.59521e-05	57.1683	0.0157967
chr7_98405344_98405412	CTTT	BAIAP2L1;NPTX2	intergenic	Brain_Anterior_cingulate_cortex_BA24	ENSG00000180535	BHLHA15	Protein coding	NO	193.124	141	0.098149	0.105374	8.59557e-05	44.381	0.0303356
chr4_122548160_122548194	TG	IL2;IL21	intergenic	Artery_Aorta	ENSG00000138688	BLTP1	Protein coding	NO	192.246	346	0.027179	0.043905	8.59564e-05	51.56	0.00990967
chr22_27712742_27712796	TG	LINC02554;MN1	intergenic	Muscle_Skeletal	ENSG00000227838	CPMER	lncRNA	NO	2.201	655	0.042109	0.0233588	8.59588e-05	45.9109	0.00646815
chr16_571038_571108	GT	PIGQ	intronic	Lung	ENSG00000127578	WFIKKN1	Protein coding	NO	58.166	466	-0.013825	0.0327261	8.59644e-05	56.2211	0.00968994
chr13_99004784_99004820	AC	DOCK9	intronic	Brain_Cortex	ENSG00000260992	DOCK9-DT	lncRNA	NO	83.017	199	-0.098186	0.0754829	8.59646e-05	45.4644	0.0161062
chr19_49511504_49511556	AAGG	MIR150;FCGRT	intergenic	Skin_Not_Sun_Exposed_Suprapubic	ENSG00000126460	PRRG2	Protein coding	NO	69.116	508	0.05056	0.0300483	8.59647e-05	54.7741	0.00732764
chr10_86824081_86824111	TG	BMPR1A	intronic	Nerve_Tibial	ENSG00000261011	AGAP11	transcribed_unprocessed_pseudogene	NO	177.54	488	0.01376	0.0312664	8.59695e-05	55.4825	0.00614288
chr16_31069268_31069306	AC	ZNF668	intronic	Brain_Cortex	ENSG00000103496	STX4	Protein coding	NO	29.967	199	-0.038757	0.0754823	8.5971e-05	45.4678	0.0161062
chr1_109503476_109503502	TA	AMIGO1	downstream	Testis	ENSG00000143028	SYPL2	Protein coding	NO	28.247	94	-0.086357	0.155097	8.59727e-05	72.5457	0.0103768
chr19_36572718_36572742	TATC	ZNF529	intronic	Minor_Salivary_Gland	ENSG00000186017	ZNF566	Protein coding	NO	82.828	142	-0.22326	0.104657	8.59761e-05	46.6922	0.0404963
chr15_82211549_82211619	AC	EFL1	intronic	Artery_Aorta	ENSG00000140598	EFL1	Protein coding	YES	4.079	346	0.007571	0.0439036	8.59785e-05	51.5733	0.00991031
chr15_77279096_77279136	GT	PEAK1	intronic	Liver	ENSG00000173517	PEAK1	Protein coding	YES	5.984	195	0.151045	0.0769879	8.59791e-05	41.3101	0.0247514
chr2_23760699_23760771	AC	ATAD2B	intronic	Adipose_Visceral_Omentum	ENSG00000176732	PFN4	Protein coding	NO	362.584	458	0.020126	0.0332905	8.59799e-05	53.3645	0.00944338
chr2_750206_750231	TTTAT	TMEM18;LINC01115	intergenic	Testis	ENSG00000233970	.	lncRNA	NO	56.9835	296	-0.121405	0.051188	8.59831e-05	72.5544	0.0103768
chr2_70291014_70291058	AC	SNRPG	intronic	Muscle_Skeletal	ENSG00000115998	C2orf42	Protein coding	NO	42.421	655	0.022936	0.023358	8.59834e-05	45.9241	0.00646909
chr19_21196060_21196090	GT	ZNF431	downstream	Brain_Putamen_basal_ganglia	ENSG00000213976	.	unprocessed_pseudogene	NO	186.79	163	-0.067692	0.091612	8.59863e-05	43.5415	0.0233843
chr7_43995839_43995877	GT	POLR2J4	ncRNA_intronic	Stomach	ENSG00000235314	LINC00957	lncRNA	NO	43.313	286	-0.044315	0.0529444	8.59888e-05	52.3634	0.0190829
chr16_1299861_1299901	TTCA	TPSD1;UBE2I	intergenic	Whole_Blood	ENSG00000103249	CLCN7	Protein coding	NO	148.727	616	0.110141	0.0248237	8.59993e-05	45.1132	0.00665386
chr10_124529791_124529833	CA	LHPP	intronic	Heart_Atrial_Appendage	ENSG00000107902	LHPP	Protein coding	YES	16.172	364	-0.116257	0.0417623	8.60053e-05	49.9847	0.0109664
chr3_48142032_48142076	TTCC	MAP4;CDC25A	intergenic	Brain_Spinal_cord_cervical_c-1	ENSG00000164048	ZNF589	Protein coding	NO	99.046	120	-0.15261	0.122991	8.60148e-05	44.9468	0.0368718
chr20_35152850_35152892	CCCTCT	MMP24-AS1-EDEM2	intronic	Skin_Not_Sun_Exposed_Suprapubic	ENSG00000125998	FAM83C	Protein coding	NO	139.554	508	0.016143	0.0300461	8.60179e-05	54.808	0.00733021
chr12_57551872_57551906	TC	KIF5A	intronic	Artery_Tibial	ENSG00000166896	ATP23	Protein coding	NO	354.15	532	0.1196	0.0287039	8.60203e-05	50.2871	0.00648364
chr1_111514643_111514667	AC	TMIGD3	intronic	Pancreas	ENSG00000121933	TMIGD3	Protein coding	YES	11.022	275	0.165931	0.0550191	8.60234e-05	48.9204	0.0142966
chr13_24764888_24764924	GT	RNF17	intronic	Brain_Nucleus_accumbens_basal_ganglia	ENSG00000253771	TPTE2P1	transcribed_unprocessed_pseudogene	NO	202.548	192	-0.051796	0.0781527	8.60255e-05	45.3952	0.0195754
chr22_30313341_30313385	TG	TBC1D10A	intronic	Spleen	ENSG00000187860	CCDC157	Protein coding	NO	43.272	205	0.035165	0.0733245	8.60258e-05	54.7993	0.0182908
chr1_155945280_155945322	GT	RXFP4;ARHGEF2	intergenic	Pancreas	ENSG00000203761	MSTO2P	unprocessed_pseudogene	NO	199.472	275	0.076066	0.0550187	8.6028e-05	48.923	0.0142966
chr8_142738011_142738033	TG	THEM6;SLURP1	intergenic	Ovary	ENSG00000180155	LYNX1	Protein coding	NO	38.574	147	0.229429	0.101219	8.60287e-05	46.1975	0.0357013
chr10_117305471_117305515	AC	PDZD8	intronic	Brain_Substantia_nigra	ENSG00000165650	PDZD8	Protein coding	YES	8.742	105	-0.046049	0.139668	8.60308e-05	43.8551	0.0591837
chr18_49426755_49426791	TG	DYM	intronic	Artery_Coronary	ENSG00000141627	DYM	Protein coding	YES	13.641	195	-0.044428	0.0769823	8.6032e-05	44.9951	0.0255219
chr8_22423786_22423812	TC	SLC39A14	intronic	Skin_Not_Sun_Exposed_Suprapubic	ENSG00000197181	PIWIL2	Protein coding	NO	71	508	-0.018549	0.0300455	8.60326e-05	54.8174	0.00733049
chr12_49222714_49222777	AG	TUBA1A;TUBA1C	intergenic	Lung	ENSG00000258017	TUBA1B-AS1	lncRNA	NO	75.1125	466	-0.14972	0.0327228	8.60378e-05	56.2691	0.00969655
chr14_77591692_77591732	TGTA	SPTLC2	intronic	Nerve_Tibial	ENSG00000100577	GSTZ1	Protein coding	NO	263.272	488	-0.050065	0.0312634	8.60379e-05	55.5266	0.00614601
chr12_9703375_9703411	TTAT	CLEC2D;CLECL1	intergenic	Artery_Tibial	ENSG00000069493	CLEC2D	Protein coding	NO	15.492	531	-0.061565	0.0287562	8.60499e-05	50.3044	0.00648504
chr15_82513752_82513816	CGG	GOLGA2P10;LOC727751	ncRNA_exonic	Pancreas	ENSG00000103723	AP3B2	Protein coding	NO	152.08	264	0.068467	0.0572633	8.60559e-05	48.9389	0.0142971
chr12_53348774_53348819	AC	SP7;SP1	intergenic	Adipose_Subcutaneous	ENSG00000185591	SP1	Protein coding	NO	31.3795	530	0.039959	0.0288096	8.60589e-05	53.364	0.00733627
chr1_152621907_152621959	AGAT	LCE3A	downstream	Nerve_Tibial	ENSG00000143520	FLG2	Protein coding	NO	261.927	488	0.133582	0.0312623	8.60639e-05	55.5434	0.00614691
chr2_218257935_218257971	TTGG	ARPC2;GPBAR1	intergenic	Skin_Sun_Exposed_Lower_leg	ENSG00000127837	AAMP	Protein coding	NO	7.968	557	0.025162	0.0274258	8.607e-05	54.6793	0.00654528
chr3_49200475_49200528	AAAG	IHO1	intronic	Breast_Mammary_Tissue	ENSG00000145020	AMT	Protein coding	NO	217.641	377	0.008122	0.0403386	8.6071e-05	55.6573	0.0122163
chr17_58603887_58603945	TG	TEX14	intronic	Spleen	ENSG00000121101	TEX14	Protein coding	YES	30.665	205	-0.05565	0.0733198	8.60722e-05	54.8289	0.0182927
chr4_99847799_99847831	GTTT	DAPP1	intronic	Whole_Blood	ENSG00000164032	H2AZ1	Protein coding	NO	102.439	616	0.039692	0.0248212	8.60732e-05	45.1519	0.00665859
chr17_38276800_38276838	AC	NPEPPSP1;MRPL45	intergenic	Heart_Left_Ventricle	ENSG00000274512	TBC1D3L	Protein coding	NO	287.759	350	0.073589	0.0434036	8.60742e-05	46.3576	0.0127147
chr10_122020312_122020338	TG	TACC2	intronic	Nerve_Tibial	ENSG00000107669	ATE1	Protein coding	NO	91.524	488	0.077039	0.0312609	8.60941e-05	55.5629	0.00614838
chr22_41994883_41994923	TG	SEPTIN3	UTR3	Skin_Sun_Exposed_Lower_leg	ENSG00000182057	OGFRP1	lncRNA	NO	274.8	557	0.111005	0.0274248	8.60953e-05	54.6953	0.00654642
chr17_73234773_73234791	TG	C17orf80	intronic	Brain_Nucleus_accumbens_basal_ganglia	ENSG00000141219	C17orf80	Protein coding	YES	1.556	192	0.03806	0.0781438	8.61095e-05	45.4396	0.019586
chr19_4402650_4402706	GCG	CHAF1A	UTR5	Liver	ENSG00000167670	CHAF1A	Protein coding	YES	0.024	194	-0.091698	0.07736	8.61109e-05	41.3734	0.0247745
chr15_84669343_84669379	CA	SEC11A	downstream	Colon_Transverse	ENSG00000184206	GOLGA6L4	Protein coding	NO	428.744	328	0.115063	0.0462655	8.61161e-05	54.8144	0.0140947
chr1_16326014_16326048	TG	FBXO42	intronic	Lung	ENSG00000233929	MT1XP1	processed_pseudogene	NO	84.633	466	0.031183	0.0327191	8.61183e-05	56.3217	0.00970395
chr11_77646731_77646779	CTT	CLNS1A;RSF1	intergenic	Esophagus_Muscularis	ENSG00000149262	INTS4	Protein coding	NO	248.735	411	0.009212	0.0370415	8.6123e-05	51.6879	0.00800622
chr2_54562696_54562735	TG	SPTBN1	intronic	Brain_Cortex	ENSG00000237887	RPL23AP32	processed_pseudogene	NO	33.3725	199	-0.103205	0.0754664	8.6125e-05	45.5493	0.0161293
chr9_121070384_121070426	AT	C5	intronic	Adipose_Subcutaneous	ENSG00000226752	CUTALP	transcribed_unitary_pseudogene	NO	223.111	157	0.075044	0.0949766	8.61301e-05	53.4082	0.00734133
chr11_18400429_18400481	CA	LDHA	intronic	Nerve_Tibial	ENSG00000256006	.	lncRNA	NO	5.154	488	0.029706	0.0312592	8.6134e-05	55.5886	0.00615055
chr13_99008185_99008213	CT	DOCK9	intronic	Esophagus_Muscularis	ENSG00000260992	DOCK9-DT	lncRNA	NO	79.62	114	0.102996	0.129141	8.61367e-05	51.6961	0.00800622
chr6_30444022_30444073	AG	RPP21;HLA-E	intergenic	Skin_Not_Sun_Exposed_Suprapubic	ENSG00000280128	.	TEC	NO	157.994	508	-0.013721	0.0300411	8.6137e-05	54.8839	0.00733742
chr7_154975517_154975556	AC	PAXIP1	intronic	Ovary	ENSG00000214106	PAXIP1-AS2	lncRNA	NO	30.5315	147	-0.182507	0.101203	8.61419e-05	46.2583	0.0357207
chr9_37816659_37816691	GT	DCAF10	intronic	Adipose_Subcutaneous	ENSG00000122741	DCAF10	Protein coding	YES	2.619	530	0.025584	0.0288062	8.61422e-05	53.4157	0.00734135
chr3_195598434_195598480	TG	APOD;LOC105374297	intergenic	Brain_Cerebellar_Hemisphere	ENSG00000207650	MIR570	miRNA	NO	100.944	166	0.072972	0.089988	8.61598e-05	46.1335	0.0161702
chr12_52217081_52217181	TA	LINC00592	ncRNA_intronic	Vagina	ENSG00000135480	KRT7	Protein coding	NO	15.389	121	0.085326	0.121995	8.61615e-05	47.2687	0.0609919
chr2_208146513_208146533	TG	LOC100507443	ncRNA_intronic	Brain_Spinal_cord_cervical_c-1	ENSG00000182187	CRYGB	Protein coding	NO	0.365	120	-0.528956	0.122966	8.61633e-05	45.0244	0.0369052
chr16_58492489_58492551	GT	NDRG4	intronic	Esophagus_Muscularis	ENSG00000125166	GOT2	Protein coding	NO	223.863	417	0.016036	0.0365127	8.61722e-05	51.7175	0.00800828
chr5_177109087_177109129	AC	FGFR4;NSD1	intergenic	Pituitary	ENSG00000213347	MXD3	Protein coding	NO	198.954	230	-0.089275	0.0655242	8.6173e-05	57.3152	0.0158253
chr10_99700393_99700445	GT	COX15;ENTPD7	intronic	Nerve_Tibial	ENSG00000233690	EBAG9P1	processed_pseudogene	NO	2.47	488	-0.052882	0.0312575	8.61736e-05	55.6142	0.00615269
chr11_102714762_102714806	TA	MMP8	intronic	Whole_Blood	ENSG00000137675	MMP27	Protein coding	NO	9.015	199	-0.072138	0.0754609	8.61783e-05	45.207	0.00666574
chr2_99166858_99166896	AT	LIPT1;MITD1	intergenic	Skin_Sun_Exposed_Lower_leg	ENSG00000158411	MITD1	Protein coding	NO	4.028	162	0.034506	0.0921348	8.61802e-05	54.7492	0.0065513
chr1_26710494_26710528	AC	ARID1A	intronic	Breast_Mammary_Tissue	ENSG00000260063	.	lncRNA	NO	16.38	377	0.066419	0.0403324	8.61808e-05	55.7283	0.0122292
chr12_49222714_49222777	AG	TUBA1A;TUBA1C	intergenic	Adipose_Visceral_Omentum	ENSG00000258017	TUBA1B-AS1	lncRNA	NO	75.1125	459	-0.147794	0.0332093	8.61838e-05	53.4911	0.00946243
chr6_10967454_10967496	GT	SYCP2L	intronic	Brain_Hippocampus	ENSG00000230314	ELOVL2-AS1	lncRNA	NO	76.007	157	-0.077957	0.0949696	8.61841e-05	44.735	0.03037
chr14_24300643_24300667	GAG	NOP9	exonic	Artery_Tibial	ENSG00000129467	ADCY4	Protein coding	NO	18.554	532	-0.05412	0.0286972	8.61868e-05	50.3845	0.00649285
chr9_4600460_4600507	GA	SPATA6L	UTR3	Pituitary	ENSG00000106686	SPATA6L	Protein coding	YES	65.8235	230	0.03364	0.0655229	8.61873e-05	57.3247	0.0158253
chr5_37968918_37968942	AC	LINC02110;LINC02107	intergenic	Skin_Not_Sun_Exposed_Suprapubic	ENSG00000248587	GDNF-AS1	lncRNA	NO	95.505	508	0.139805	0.0300388	8.61922e-05	54.9191	0.00734114
chr11_120120344_120120392	AC	TRIM29	intronic	Colon_Transverse	ENSG00000184232	OAF	Protein coding	NO	90.664	328	-0.029284	0.0462604	8.61959e-05	54.8652	0.0141008
chr1_247967045_247967065	CA	OR2L13	intronic	Brain_Anterior_cingulate_cortex_BA24	ENSG00000226191	CLK3P2	processed_pseudogene	NO	29.542	141	-0.05424	0.10534	8.61987e-05	44.5064	0.0304006
chr15_34191154_34191188	AT	KATNBL1	intronic	Whole_Blood	ENSG00000176454	LPCAT4	Protein coding	NO	171.484	199	-0.044696	0.0754586	8.62002e-05	45.2186	0.00666645
chr17_15786092_15786128	AC	MEIS3P1	upstream	Breast_Mammary_Tissue	ENSG00000265519	.	lncRNA	NO	2.095	375	-0.057919	0.0405433	8.62021e-05	55.742	0.0122295
chr19_50862100_50862140	TTAAA	KLK3;KLK2	intergenic	Prostate	ENSG00000268906	.	lncRNA	NO	167.956	199	-0.128602	0.0754584	8.62026e-05	56.8389	0.0275359
chr17_61397904_61397923	GC	TBX2-AS1	ncRNA_intronic	Pituitary	ENSG00000267280	TBX2-AS1	lncRNA	YES	1.4565	230	0.109099	0.0655215	8.62028e-05	57.335	0.0158253
chr10_73101702_73101730	AT	P4HA1;NUDT13	intergenic	Colon_Transverse	ENSG00000166321	NUDT13	Protein coding	NO	8.659	105	0.150678	0.139636	8.62062e-05	54.8717	0.0141008
chr3_40202900_40202948	ATTT	EIF1B-AS1	ncRNA_intronic	Esophagus_Gastroesophageal_Junction	ENSG00000280739	EIF1B-AS1	lncRNA	YES	98.402	322	0.10156	0.0471073	8.62125e-05	52.1167	0.0115584
chr6_31197233_31197245	GT	HCG27	upstream	Prostate	ENSG00000206344	HCG27	lncRNA	YES	0.521	199	0.095825	0.0754571	8.62147e-05	56.8469	0.0275359
chr2_188323650_188323688	TG	GULP1	intronic	Nerve_Tibial	ENSG00000144366	GULP1	Protein coding	YES	29.851	488	-0.025862	0.0312556	8.62169e-05	55.6422	0.00615511
chr12_6925117_6925141	GT	ATN1	intronic	Adipose_Visceral_Omentum	ENSG00000111664	GNB3	Protein coding	NO	79.762	459	-0.045552	0.0332078	8.62172e-05	53.5118	0.00946275
chr7_67251678_67251724	AC	TYW1;PMS2P4	intergenic	Colon_Transverse	ENSG00000273142	LINC02604	lncRNA	NO	348.844	328	0.050941	0.0462589	8.62198e-05	54.8804	0.0141008
chr12_9869849_9869859	CA	CLEC2B	UTR5	Esophagus_Mucosa	ENSG00000110852	CLEC2B	Protein coding	YES	0.468	444	-0.056834	0.034316	8.6226e-05	52.1678	0.00785778
chr8_53406939_53406979	AT	OPRK1;LOC100507516	intergenic	Artery_Tibial	ENSG00000237807	LINC02984	lncRNA	NO	116.862	158	-0.02249	0.0943828	8.62302e-05	50.4098	0.00649444
chr16_31141376_31141392	AAAC	PRSS36	intronic	Artery_Aorta	ENSG00000099365	STX1B	Protein coding	NO	130.746	346	0.193327	0.0438879	8.62352e-05	51.7272	0.00993729
chr2_54038673_54038713	TA	ACYP2	intronic	Prostate	ENSG00000272156	.	lncRNA	NO	43.861	70	-0.046348	0.204156	8.62371e-05	56.8616	0.0275359
chr6_149847824_149847878	AC	LRP11	intronic	Artery_Coronary	ENSG00000216906	.	processed_pseudogene	NO	56.392	195	-0.085567	0.0769606	8.62378e-05	45.1027	0.0255684
chr17_50724611_50724645	TG	LUC7L3	intronic	Testis	ENSG00000154945	ANKRD40	Protein coding	NO	16.714	296	0.033789	0.0511693	8.62455e-05	72.7759	0.010402
chr10_117370918_117370952	TG	PDZD8	intronic	Artery_Tibial	ENSG00000165650	PDZD8	Protein coding	YES	3.546	532	-0.03373	0.0286948	8.62457e-05	50.4189	0.00649477
chr19_36381988_36382010	AT	ZFP14;ZFP82	intergenic	Nerve_Tibial	ENSG00000142065	ZFP14	Protein coding	NO	2.798	149	0.042036	0.099879	8.62467e-05	55.6614	0.00615655
chr4_86919119_86919149	GA	C4orf36;AFF1-AS1	intergenic	Artery_Aorta	ENSG00000170509	HSD17B13	Protein coding	NO	403.748	346	0.101889	0.0438869	8.62514e-05	51.737	0.00993729
chr1_201821505_201821551	AC	IPO9-AS1	ncRNA_intronic	Testis	ENSG00000198892	SHISA4	Protein coding	NO	67.152	296	0.02055	0.0511688	8.62535e-05	72.7826	0.010402
chr14_73615733_73615769	AACA	ACOT6	intronic	Artery_Aorta	ENSG00000258695	.	lncRNA	NO	92.873	346	0.159806	0.0438863	8.62623e-05	51.7435	0.00993729
chr5_100294265_100294311	TG	LINC02113;LOC100133050	intergenic	Skin_Not_Sun_Exposed_Suprapubic	ENSG00000174132	FAM174A	Protein coding	NO	241.086	506	-0.015898	0.0301529	8.62716e-05	54.9697	0.00734692
chr4_106043736_106043758	GT	TBCK	UTR3	Testis	ENSG00000249613	LINC02173	lncRNA	NO	389.742	296	-0.123444	0.0511671	8.62772e-05	72.8026	0.0104033
chr7_90750153_90750201	AC	CDK14	intronic	Brain_Cerebellar_Hemisphere	ENSG00000058091	CDK14	Protein coding	YES	23.673	166	-0.072932	0.0899735	8.62784e-05	46.197	0.0161867
chr18_14450361_14450387	CGCGCC	CYP4F35P;CXADRP3	intergenic	Thyroid	ENSG00000265296	FEM1AP2	processed_pseudogene	NO	56.465	528	-0.183429	0.0289084	8.6287e-05	56.1895	0.00588575
chr6_158243847_158243887	GT	GTF2H5;TULP4	intergenic	Thyroid	ENSG00000130338	TULP4	Protein coding	NO	11.631	534	-0.07267	0.0285866	8.62899e-05	56.1914	0.00588575
chr6_28756563_28756578	AAAAC	LINC00533;LINC01623	intergenic	Brain_Nucleus_accumbens_basal_ganglia	ENSG00000235109	ZSCAN31	Protein coding	NO	400.3	192	0.29381	0.0781244	8.62908e-05	45.5352	0.0196165
chr8_11038497_11038549	TG	XKR6	intronic	Artery_Aorta	ENSG00000255310	.	lncRNA	NO	71.203	346	0.069707	0.0438843	8.62942e-05	51.7627	0.00993907
chr12_101245133_101245184	TG	SLC5A8;UTP20	intergenic	Thyroid	ENSG00000256870	SLC5A8	Protein coding	NO	34.9205	534	-0.02999	0.0285863	8.62984e-05	56.1969	0.00588575
chr1_53192958_53192996	AC	SLC1A7;CPT2	intergenic	Thyroid	ENSG00000225030	.	.	NO	.	534	0.145216	0.0285863	8.62988e-05	56.1972	0.00588575
chr9_97851907_97851929	CCGCC	PTCSC2	ncRNA_intronic	Skin_Sun_Exposed_Lower_leg	ENSG00000136932	TRMO	Protein coding	NO	60.553	557	0.026483	0.0274168	8.63033e-05	54.8275	0.00655988
chr11_129543868_129544003	GAGG	BARX2;LINC01395	intergenic	Uterus	ENSG00000170325	PRDM10	Protein coding	NO	403.526	109	0.083534	0.134744	8.63113e-05	46.1976	0.0597078
chr7_66683727_66683755	TTAT	RABGEF1	intronic	Ovary	ENSG00000230295	GTF2IP23	unprocessed_pseudogene	NO	196.967	147	-0.242081	0.10118	8.63115e-05	46.3494	0.0357634
chr4_25451437_25451506	GAAG	ANAPC4;LOC101929161	intergenic	Colon_Sigmoid	ENSG00000053900	ANAPC4	Protein coding	NO	36.3195	310	0.017266	0.0488927	8.63185e-05	52.8888	0.012521
chr3_9963450_9963477	AT	EMC3	UTR3	Pituitary	ENSG00000186162	CIDECP1	transcribed_unprocessed_pseudogene	NO	60.2835	69	0.092806	0.206862	8.63188e-05	57.4122	0.0158422
chr7_21441992_21442037	TG	SP4	intronic	Heart_Atrial_Appendage	ENSG00000105877	DNAH11	Protein coding	NO	101.025	364	0.062038	0.041744	8.63212e-05	50.1683	0.0110042
chr17_5125678_5125722	CA	USP6	intronic	Skin_Not_Sun_Exposed_Suprapubic	ENSG00000234327	ZNF232-AS1	lncRNA	NO	12.341	508	-0.057251	0.0300332	8.63255e-05	55.004	0.00734955
chr4_39697441_39697513	GT	UBE2K	upstream	Thyroid	ENSG00000078140	UBE2K	Protein coding	YES	0.632	534	0.038195	0.0285849	8.63319e-05	56.2187	0.00588678
chr1_205229153_205229197	TG	TMCC2	intronic	Cells_Cultured_fibroblasts	ENSG00000271580	.	processed_pseudogene	NO	138.012	427	0.10375	0.0356602	8.63322e-05	47.7628	0.00671485
chr16_28604689_28604721	GTT	SULT1A1	downstream	Uterus	ENSG00000270424	.	processed_pseudogene	NO	145.89	109	0.352771	0.134739	8.63416e-05	46.2138	0.0597078
chr3_53713502_53713544	TG	CACNA1D	intronic	Small_Intestine_Terminal_Ileum	ENSG00000113812	ACTR8	Protein coding	NO	156.774	172	-0.100221	0.0869239	8.63429e-05	48.2725	0.0301372
chr7_1747302_1747334	CA	ELFN1	UTR3	Heart_Atrial_Appendage	ENSG00000236081	ELFN1-AS1	lncRNA	NO	5.027	364	-0.157378	0.0417424	8.63477e-05	50.1837	0.0110052
chr6_54831875_54831985	TTTC	TINAG;FAM83B	intergenic	Esophagus_Mucosa	ENSG00000261116	.	lncRNA	NO	111.237	447	-0.011117	0.0340825	8.63507e-05	52.2432	0.00786677
chr22_41449989_41450017	TG	TOB2;PHF5A	intergenic	Nerve_Tibial	ENSG00000159958	TNFRSF13C	Protein coding	NO	476.803	488	-0.040392	0.0312497	8.63519e-05	55.7293	0.00616338
chr22_23527785_23527833	GT	FAM230I;PCAT14	intergenic	Prostate	ENSG00000133519	ZDHHC8BP	transcribed_unprocessed_pseudogene	NO	125.652	199	-0.115194	0.0754426	8.63557e-05	56.9398	0.0275604
chr20_44911135_44911179	AAAT	PABPC1L	intronic	Brain_Frontal_Cortex_BA9	ENSG00000101104	PABPC1L	Protein coding	YES	0.992	165	0.130466	0.0904916	8.63578e-05	45.1926	0.0232712
chr15_77810227_77810249	AC	LINGO1	intronic	Brain_Putamen_basal_ganglia	ENSG00000169783	LINGO1	Protein coding	YES	9.214	163	0.183978	0.0915657	8.63594e-05	43.7304	0.0234541
chr16_22115832_22115946	GGAA	VWA3A	intronic	Brain_Cerebellum	ENSG00000248124	RRN3P1	transcribed_unprocessed_pseudogene	NO	295.505	202	0.030444	0.0743508	8.63614e-05	46.8829	0.0120957
chr14_20970220_20970255	AAAT	RNASE2;METTL17	intergenic	Whole_Blood	ENSG00000169385	RNASE2	Protein coding	NO	14.7505	610	-0.059357	0.025053	8.63631e-05	45.304	0.00667655
chr15_41300514_41300530	AT	OIP5-AS1	ncRNA_exonic	Liver	ENSG00000137806	NDUFAF1	Protein coding	NO	101.92	191	-0.155622	0.078514	8.63672e-05	41.4966	0.0248074
chr2_61537752_61537784	AC	XPO1	UTR5	Whole_Blood	ENSG00000270820	USP34-DT	lncRNA	NO	54.395	616	0.042306	0.0248109	8.6369e-05	45.3071	0.00667655
chr4_39697441_39697513	GT	UBE2K	upstream	Small_Intestine_Terminal_Ileum	ENSG00000163682	RPL9	Protein coding	NO	238.546	172	0.098601	0.0869203	8.63737e-05	48.2897	0.0301372
chr6_24149734_24149770	GT	NRSN1;DCDC2	intergenic	Liver	ENSG00000112293	GPLD1	Protein coding	NO	286.128	195	-0.124105	0.0769457	8.638e-05	41.5027	0.0248074
chr8_17658024_17658060	AC	MTUS1	intronic	Brain_Putamen_basal_ganglia	ENSG00000129422	MTUS1	Protein coding	YES	3.017	163	0.03842	0.0915629	8.63821e-05	43.7419	0.0234541
chr1_175124687_175124715	CAAA	TNN	intronic	Colon_Sigmoid	ENSG00000120332	TNN	Protein coding	YES	47.282	310	0.245721	0.0488883	8.63835e-05	52.9286	0.0125245
chr10_201585_201605	AC	ZMYND11	intronic	Adipose_Visceral_Omentum	ENSG00000261456	TUBB8	Protein coding	NO	127.432	459	0.05064	0.0331999	8.63876e-05	53.6176	0.0094794
chr6_31307643_31307695	GGA	LINC02571;HLA-B	intergenic	Heart_Left_Ventricle	ENSG00000228789	HCG22	Protein coding	NO	253.339	350	-0.125316	0.0433844	8.63923e-05	46.529	0.0127547
chr5_157604225_157604285	TCTT	ADAM19;SOX30	intergenic	Testis	ENSG00000187658	C5orf52	Protein coding	NO	67.278	296	0.0276	0.0511585	8.63988e-05	72.9052	0.0104165
chr16_53477057_53477081	TG	RBL2	intronic	Adipose_Visceral_Omentum	ENSG00000279722	.	TEC	NO	12.874	459	0.059583	0.0331993	8.63995e-05	53.625	0.0094794
chr15_34375183_34375197	AT	LPCAT4;GOLGA8A	intergenic	Skin_Sun_Exposed_Lower_leg	ENSG00000215252	GOLGA8B	Protein coding	NO	157.786	554	0.171271	0.0275601	8.63999e-05	54.8888	0.00656525
chr2_113830773_113830815	AC	ACTR3-AS1	downstream	Skin_Not_Sun_Exposed_Suprapubic	ENSG00000146556	WASH2P	transcribed_unprocessed_pseudogene	NO	242.244	508	-0.03838	0.03003	8.64017e-05	55.0526	0.00735505
chr7_116562890_116562991	AGGA	COMETT	downstream	Pancreas	ENSG00000105974	CAV1	Protein coding	NO	36.6475	275	-0.022773	0.0549899	8.6407e-05	49.1386	0.014347
chr12_113241761_113241793	GT	TPCN1	intronic	Heart_Atrial_Appendage	ENSG00000166578	IQCD	Protein coding	NO	20.683	364	0.089548	0.0417389	8.64077e-05	50.2186	0.011008
chr22_41994883_41994923	TG	SEPTIN3	UTR3	Pituitary	ENSG00000183066	WBP2NL	Protein coding	NO	3.822	230	0.139055	0.065503	8.6408e-05	57.4715	0.0158526
chr6_26712876_26712910	AC	ZNF322;GUSBP2	intergenic	Small_Intestine_Terminal_Ileum	ENSG00000181315	ZNF322	Protein coding	NO	53.141	172	-0.106247	0.0869153	8.64161e-05	48.3134	0.0301372
chr19_4402650_4402706	GCG	CHAF1A	UTR5	Brain_Hippocampus	ENSG00000267769	.	lncRNA	NO	51.336	156	-0.180358	0.0955265	8.64261e-05	44.8606	0.0304346
chr6_31741336_31741382	AC	MSH5-SAPCD1	ncRNA_intronic	Skin_Not_Sun_Exposed_Suprapubic	ENSG00000204410	MSH5	Protein coding	NO	0.113	508	0.025559	0.0300284	8.64378e-05	55.0756	0.00735714
chr7_55846065_55846091	TA	SEPTIN14	intronic	Muscle_Skeletal	ENSG00000185290	NUPR2	Protein coding	NO	270.339	191	-0.054375	0.0785063	8.64393e-05	46.1676	0.00650248
chr15_85631502_85631553	CA	AKAP13	intronic	Artery_Tibial	ENSG00000183655	KLHL25	Protein coding	NO	132.945	532	-0.019694	0.0286866	8.64504e-05	50.5386	0.00650935
chr12_101670123_101670155	CA	MYBPC1	intronic	Brain_Putamen_basal_ganglia	ENSG00000111666	CHPT1	Protein coding	NO	26.808	163	0.075575	0.0915543	8.64513e-05	43.777	0.0234603
chr8_9106956_9106992	GT	ERI1;PPP1R3B	intergenic	Spleen	ENSG00000233609	RPL10P19	transcribed_processed_pseudogene	NO	145.064	205	-0.169675	0.0732817	8.6452e-05	55.0708	0.0183605
chr17_16511968_16512014	AC	LRRC75A;ZNF287	intergenic	Testis	ENSG00000181350	LRRC75A	Protein coding	NO	19.798	296	-0.116237	0.0511547	8.64526e-05	72.9506	0.0104215
chr2_27275861_27275898	CCCCGC	DNAJC5G	intronic	Adrenal_Gland	ENSG00000157992	KRTCAP3	Protein coding	NO	166.487	203	-0.081787	0.0739848	8.64535e-05	44.064	0.019584
chr1_121167062_121167092	AC	FAM72B	downstream	Brain_Nucleus_accumbens_basal_ganglia	ENSG00000226067	LINC00623	lncRNA	NO	253.749	192	0.177001	0.0781067	8.64577e-05	45.6233	0.0196314
chr7_38390961_38391015	AG	AMPH	intronic	Whole_Blood	ENSG00000211699	TRGV3	TR_V_gene	NO	31.826	616	0.020357	0.0248077	8.64589e-05	45.3542	0.00668252
chr4_102653220_102653266	CA	MANBA	intronic	Lung	ENSG00000251288	.	processed_pseudogene	NO	98.158	466	-0.041185	0.0327035	8.64595e-05	56.5448	0.00973401
chr19_43901551_43901583	CA	LOC100505715	ncRNA_exonic	Small_Intestine_Terminal_Ileum	ENSG00000176222	ZNF404	Protein coding	NO	0.182	172	0.028907	0.0869097	8.64637e-05	48.3401	0.0301372
chr10_35426111_35426159	CA	CCNY	intronic	Ovary	ENSG00000271335	CCNY-AS1	lncRNA	NO	89.734	147	-0.057785	0.101159	8.64648e-05	46.4317	0.0357993
chr21_37073296_37073332	CGG	TTC3	UTR5	Cells_EBV-transformed_lymphocytes	ENSG00000185808	PIGP	Protein coding	NO	0.144	128	-0.370808	0.115554	8.64673e-05	42.348	0.0376427
chr6_31197233_31197245	GT	HCG27	upstream	Spleen	ENSG00000204525	HLA-C	Protein coding	NO	72.427	205	-0.109892	0.07328	8.6469e-05	55.0816	0.0183605
chr21_39207451_39207483	AC	BRWD1	intronic	Brain_Cerebellum	ENSG00000255568	BRWD1-AS2	lncRNA	NO	106.44	202	-0.085826	0.0743395	8.64733e-05	46.9437	0.0121082
chr16_29106565_29106597	TG	RRN3P2	ncRNA_intronic	Esophagus_Muscularis	ENSG00000213658	LAT	Protein coding	NO	117.004	417	-0.017664	0.0364973	8.64753e-05	51.8994	0.00803396
chr17_47390914_47390948	TCTA	EFCAB13	intronic	Lung	ENSG00000141295	SCRN2	Protein coding	NO	448.664	466	0.083327	0.0327026	8.64781e-05	56.557	0.00973443
chr2_23760699_23760771	AC	ATAD2B	intronic	Esophagus_Muscularis	ENSG00000186453	FAM228A	Protein coding	NO	414.318	417	0.026893	0.0364966	8.64892e-05	51.9077	0.00803401
chr15_78621011_78621027	GCGG	CHRNA3	upstream	Pituitary	ENSG00000169684	CHRNA5	Protein coding	NO	30.657	230	0.25974	0.0654956	8.64906e-05	57.5264	0.0158606
chr17_46241046_46241094	AAAAT	KANSL1;ARL17B	intergenic	Testis	ENSG00000228696	ARL17B	Protein coding	NO	58.592	296	0.146643	0.051152	8.64913e-05	72.9832	0.0104243
chr3_19786252_19786311	AAAAT	KCNH8;EFHB	intergenic	Esophagus_Mucosa	ENSG00000163576	EFHB	Protein coding	NO	112.543	447	0.078328	0.0340756	8.64943e-05	52.3301	0.00787866
chr8_38452200_38452246	AC	FGFR1	intronic	Vagina	ENSG00000147548	NSD3	Protein coding	NO	69.951	121	-0.04581	0.121941	8.6495e-05	47.4517	0.0610703
chr1_37996715_37996757	AC	FHL3	downstream	Lung	ENSG00000183520	UTP11	Protein coding	NO	12.522	466	-0.043821	0.0327018	8.64973e-05	56.5696	0.00973491
chr20_37189323_37189361	TG	RPN2	intronic	Testis	ENSG00000101353	MROH8	Protein coding	NO	9.754	296	0.040057	0.0511513	8.65006e-05	72.9911	0.0104243
chr10_73485908_73485950	TG	PPP3CB	intronic	Esophagus_Muscularis	ENSG00000156042	CFAP70	Protein coding	NO	127.065	417	0.034501	0.0364958	8.65058e-05	51.9177	0.0080343
chr22_31771715_31771781	CA	DEPDC5	intronic	Brain_Nucleus_accumbens_basal_ganglia	ENSG00000198089	SFI1	Protein coding	NO	157.362	192	-0.018548	0.0781013	8.65086e-05	45.6502	0.0196345
chr22_42500547_42500567	GGGGC	SERHL	upstream	Adipose_Visceral_Omentum	ENSG00000183569	SERHL2	Protein coding	NO	53.06	459	0.016838	0.0331941	8.65116e-05	53.6946	0.00949003
chr6_31741336_31741382	AC	MSH5-SAPCD1	ncRNA_intronic	Esophagus_Gastroesophageal_Junction	ENSG00000204351	SKIC2	Protein coding	NO	217.757	322	-0.055095	0.0470875	8.65151e-05	52.2996	0.0115964
chr2_127770692_127770736	AAAT	WDR33	intronic	Heart_Atrial_Appendage	ENSG00000169994	MYO7B	Protein coding	NO	136.488	364	0.141769	0.0417327	8.65162e-05	50.2817	0.0110146
chr16_11224886_11224916	GT	CLEC16A;SOCS1	intergenic	Adrenal_Gland	ENSG00000175643	RMI2	Protein coding	NO	24.718	203	-0.126438	0.0739779	8.65223e-05	44.099	0.0195909
chr4_56955436_56955472	AC	REST;NOA1	intergenic	Brain_Cortex	ENSG00000269949	.	lncRNA	NO	5.919	199	-0.064181	0.0754238	8.65385e-05	45.768	0.0161994
chr15_41013073_41013114	AAC	INO80	intronic	Brain_Cerebellar_Hemisphere	ENSG00000137804	NUSAP1	Protein coding	NO	307.7	166	0.312042	0.0899418	8.65395e-05	46.3368	0.0162225
chr3_37027206_37027234	AC	MLH1	intronic	Pancreas	ENSG00000076242	MLH1	Protein coding	YES	1.444	275	-0.07317	0.0549798	8.65405e-05	49.2145	0.014358
chr5_140589662_140589704	AC	SLC35A4;CD14	intergenic	Pituitary	ENSG00000213523	SRA1	Protein coding	NO	32.006	230	0.141487	0.0654909	8.65433e-05	57.5615	0.0158659
chr3_197147432_197147470	CA	DLG1	intronic	Thyroid	ENSG00000228109	MELTF-AS1	lncRNA	NO	143.814	534	0.021746	0.0285763	8.65475e-05	56.3592	0.00590086
chr6_29707390_29707426	AC	ZFP57;HLA-F	intergenic	Pancreas	ENSG00000235290	HLA-W	unprocessed_pseudogene	NO	249.188	275	-0.095394	0.0549791	8.65491e-05	49.2194	0.014358
chr16_67416378_67416420	GGCTCC	ZDHHC1	UTR5	Artery_Tibial	ENSG00000141084	RANBP10	Protein coding	NO	390.119	532	0.094706	0.0286826	8.65493e-05	50.5964	0.00651595
chr19_35003138_35003178	TG	GRAMD1A	intronic	Brain_Anterior_cingulate_cortex_BA24	ENSG00000089351	GRAMD1A	Protein coding	YES	2.018	141	0.042749	0.105289	8.65549e-05	44.6904	0.0305054
chr16_181982_182004	CA	HBQ1	downstream	Adipose_Visceral_Omentum	ENSG00000268836	.	lncRNA	NO	4.301	459	0.034823	0.0331921	8.65549e-05	53.7214	0.0094931
chr1_26830770_26830800	TTG	ZDHHC18	intronic	Brain_Cerebellum	ENSG00000131910	NR0B2	Protein coding	NO	83.19	202	-0.284194	0.074331	8.65576e-05	46.9894	0.0121169
chr14_35180526_35180550	TG	PRORP	intronic	Brain_Cortex	ENSG00000092020	PPP2R3C	Protein coding	NO	58.021	199	-0.052117	0.0754216	8.65602e-05	45.7794	0.0161994
chr6_41179884_41179934	AC	TREM2;TREML2	intergenic	Brain_Cerebellar_Hemisphere	ENSG00000161912	ADCY10P1	transcribed_unprocessed_pseudogene	NO	78.887	166	-0.065696	0.0899391	8.6561e-05	46.3483	0.0162225
chr1_247036871_247036903	AC	ZNF670-ZNF695	ncRNA_intronic	Heart_Left_Ventricle	ENSG00000188295	ZNF669	Protein coding	NO	67.391	350	0.072414	0.0433743	8.65612e-05	46.6199	0.0127691
chr16_11276947_11276979	TC	PRM2	upstream	Ovary	ENSG00000263080	.	lncRNA	NO	68.234	147	0.098473	0.101146	8.65641e-05	46.485	0.0358128
chr15_90465671_90465707	TGTT	IQGAP1	intronic	Nerve_Tibial	ENSG00000196391	ZNF774	Protein coding	NO	111.076	488	-0.093436	0.0312404	8.65642e-05	55.8663	0.00617785
chr15_90353425_90353467	GT	ZNF774	intronic	Skin_Not_Sun_Exposed_Suprapubic	ENSG00000185043	CIB1	Protein coding	NO	119.399	508	-0.067847	0.0300231	8.65656e-05	55.157	0.0073667
chr2_241415989_241416033	TG	FARP2	intronic	Colon_Sigmoid	ENSG00000223374	.	lncRNA	NO	62.907	310	0.029981	0.0488759	8.65676e-05	53.0414	0.0125482
chr1_1955018_1955089	GGAAGTGCGGCTCACACC	CFAP74	intronic	Esophagus_Mucosa	ENSG00000215914	MMP23A	unprocessed_pseudogene	NO	255.112	449	-0.15856	0.033922	8.65713e-05	52.3767	0.00788449
chr19_51688897_51688968	AG	SPACA6P-AS	ncRNA_intronic	Whole_Blood	ENSG00000254415	SIGLEC14	Protein coding	NO	42.1075	616	0.04458	0.0248036	8.6579e-05	45.4173	0.00669081
chr16_3871174_3871234	CT	CREBBP	intronic	Pituitary	ENSG00000126602	TRAP1	Protein coding	NO	153.651	230	0.0841	0.0654876	8.65802e-05	57.586	0.0158683
chr6_31739055_31739076	AT	MSH5;MSH5-SAPCD1	upstream	Lung	ENSG00000204463	BAG6	Protein coding	NO	86.3605	456	-0.034143	0.0334067	8.65821e-05	56.6251	0.00974278
chr9_73077866_73077888	TG	ALDH1A1;ANXA1	intergenic	Nerve_Tibial	ENSG00000165092	ALDH1A1	Protein coding	NO	2.518	488	-0.082519	0.0312395	8.65849e-05	55.8797	0.00617865
chr6_31652320_31652360	AC	BAG6	UTR5	Esophagus_Muscularis	ENSG00000204525	HLA-C	Protein coding	NO	380.21	417	-0.067289	0.0364917	8.65861e-05	51.9658	0.00804051
chr20_45512561_45512583	CA	SPINT3	UTR3	Thyroid	ENSG00000229900	HSPD1P21	processed_pseudogene	NO	27.655	534	-0.124537	0.0285747	8.6588e-05	56.3855	0.00590287
chr1_33455913_33455945	AG	PHC2;ZSCAN20	intergenic	Testis	ENSG00000233246	PHC2-AS1	lncRNA	NO	105.577	296	0.126978	0.051145	8.65901e-05	73.0667	0.0104321
chr5_34638544_34638578	AC	NONE;RAI14	intergenic	Thyroid	ENSG00000039560	RAI14	Protein coding	NO	17.767	534	0.050271	0.0285744	8.65951e-05	56.3901	0.00590287
chr6_28745343_28745385	GT	LINC00533;LINC01623	intergenic	Small_Intestine_Terminal_Ileum	ENSG00000187987	ZSCAN23	Protein coding	NO	301.862	172	-0.038533	0.0868938	8.65987e-05	48.4155	0.0301654
chr15_45345266_45345340	CT	LOC101928414;GATM	intergenic	Heart_Atrial_Appendage	ENSG00000171763	SPATA5L1	Protein coding	NO	57.033	88	0.055581	0.164893	8.66066e-05	50.3342	0.0110237
chr2_32225409_32225446	TG	NLRC4	intronic	Cells_Cultured_fibroblasts	ENSG00000272716	SLC30A6-DT	lncRNA	NO	59.6705	427	-0.067038	0.0356462	8.66135e-05	47.9184	0.00673579
chr12_123569521_123569566	TAGAG	MIR3908;TMED2-DT	intergenic	Adipose_Subcutaneous	ENSG00000247373	TMED2-DT	lncRNA	NO	15.5715	530	-0.03437	0.0287872	8.66136e-05	53.708	0.00737646
chr15_68207979_68207999	AC	CLN6	UTR3	Spleen	ENSG00000033800	PIAS1	Protein coding	NO	16.307	205	-0.095599	0.0732647	8.66228e-05	55.1796	0.018381
chr2_63938037_63938085	GT	VPS54	intronic	Skin_Sun_Exposed_Lower_leg	ENSG00000014641	MDH1	Protein coding	NO	332.251	557	0.019677	0.0274044	8.66271e-05	55.0332	0.00658134
chr22_31589211_31589235	GT	SFI1	intronic	Artery_Aorta	ENSG00000198089	SFI1	Protein coding	YES	5.317	346	0.17205	0.043864	8.66293e-05	51.9636	0.00997191
chr2_152761249_152761267	TG	ARL6IP6	UTR3	Lung	ENSG00000177917	ARL6IP6	Protein coding	YES	29.071	466	-0.129541	0.0326949	8.66471e-05	56.6676	0.00974842
chr12_48186540_48186570	GT	CCDC184	downstream	Liver	ENSG00000240399	.	transcribed_processed_pseudogene	NO	130.964	195	0.106829	0.0769176	8.66479e-05	41.6315	0.0248546
chr9_42758240_42758273	GT	LOC101927827;XLOC_007697	intergenic	Heart_Atrial_Appendage	ENSG00000237357	FAM88E	lncRNA	NO	188.904	364	-0.077962	0.0417249	8.66498e-05	50.3593	0.0110268
chr3_197041458_197041488	ATT	MELTF;DLG1	intergenic	Artery_Tibial	ENSG00000163975	MELTF	Protein coding	NO	11.638	518	-0.057545	0.0294458	8.66514e-05	50.6561	0.00652196
chr15_41918217_41918243	AC	EHD4	intronic	Breast_Mammary_Tissue	ENSG00000103932	RPAP1	Protein coding	NO	373.961	377	0.036606	0.040306	8.6652e-05	56.033	0.0122852
chr4_2415451_2415479	AC	ZFYVE28	intronic	Brain_Cerebellum	ENSG00000206113	CFAP99	Protein coding	NO	3.509	202	0.070543	0.0743208	8.66583e-05	47.0441	0.0121248
chr5_141395542_141395590	TG	PCDHGA1;PCDHGA2;PCDHGA3;PCDHGA4;PCDHGA5;PCDHGA6;PCDHGA7;PCDHGA8;PCDHGB1;PCDHGB2;PCDHGB3;PCDHGB4	intronic	Colon_Sigmoid	ENSG00000272070	.	lncRNA	NO	69.308	310	0.097197	0.0488696	8.66604e-05	53.0983	0.0125558
chr2_10776266_10776280	GT	ATP6V1C2	intronic	Colon_Transverse	ENSG00000143882	ATP6V1C2	Protein coding	YES	2.215	328	0.112294	0.0462306	8.66611e-05	55.1613	0.0141694
chr5_131885341_131885423	AG	MEIKIN	intronic	Muscle_Skeletal	ENSG00000158987	RAPGEF6	Protein coding	NO	250.151	655	-0.008439	0.0233357	8.66651e-05	46.2882	0.00651763
chr16_3823957_3823993	AC	CREBBP	intronic	Esophagus_Gastroesophageal_Junction	ENSG00000263235	.	lncRNA	NO	172.272	322	-0.214849	0.0470777	8.66667e-05	52.3912	0.0116138
chr15_43483233_43483271	AC	TP53BP1	intronic	Testis	ENSG00000166763	STRCP1	transcribed_unprocessed_pseudogene	NO	234.932	296	0.1229	0.0511394	8.66692e-05	73.1333	0.0104402
chr5_83209083_83209122	GT	XRCC4	intronic	Brain_Nucleus_accumbens_basal_ganglia	ENSG00000249664	.	lncRNA	NO	195.994	192	0.221291	0.0780835	8.66761e-05	45.7386	0.019664
chr11_47253134_47253144	GT	NR1H3	intronic	Cells_EBV-transformed_lymphocytes	ENSG00000025434	NR1H3	Protein coding	YES	4.183	137	-0.055244	0.108226	8.66808e-05	42.4526	0.0376687
chr17_78836798_78836818	AC	USP36	intronic	Esophagus_Gastroesophageal_Junction	ENSG00000055483	USP36	Protein coding	YES	1.986	322	0.066235	0.0470766	8.66834e-05	52.4013	0.0116138
chr3_52724232_52724262	AC	NEK4	intronic	Stomach	ENSG00000163938	GNL3	Protein coding	NO	31.077	286	-0.019131	0.0528936	8.66844e-05	52.787	0.0192302
chr1_47738900_47738932	AC	FOXD2;TRABD2B	intergenic	Breast_Mammary_Tissue	ENSG00000226133	LINC02794	lncRNA	NO	311.743	377	-0.15533	0.0403041	8.66856e-05	56.0547	0.0122859
chr10_109729888_109729916	TG	LINC01435;XPNPEP1	intergenic	Brain_Cerebellar_Hemisphere	ENSG00000148700	ADD3	Protein coding	NO	266.466	166	0.063577	0.0899239	8.66865e-05	46.4155	0.0162349
chr12_50112907_50112947	GTTAT	COX14	intronic	Pituitary	ENSG00000272368	.	lncRNA	NO	0.673	230	-0.166213	0.065478	8.66874e-05	57.6573	0.0158836
chr11_33200895_33200983	TCCT	CSTF3-DT;HIPK3	intergenic	Nerve_Tibial	ENSG00000176102	CSTF3	Protein coding	NO	38.568	488	-0.029433	0.0312349	8.6691e-05	55.9481	0.00618459
chr18_8705585_8705611	CGC	GACAT2	ncRNA_intronic	Muscle_Skeletal	ENSG00000168502	MTCL1	Protein coding	NO	0.042	191	0.078932	0.0784794	8.66915e-05	46.3023	0.0065187
chr1_201884949_201884963	AT	IPO9	downstream	Breast_Mammary_Tissue	ENSG00000198892	SHISA4	Protein coding	NO	3.724	375	0.06343	0.0405156	8.66948e-05	56.0607	0.0122859
chr18_61744505_61744559	TG	CDH20;LINC01544	intergenic	Adipose_Subcutaneous	ENSG00000267279	.	lncRNA	NO	137.526	530	-0.032176	0.0287837	8.67009e-05	53.7621	0.00738186
chr2_24826747_24826761	TA	ADCY3	intronic	Cells_Cultured_fibroblasts	ENSG00000138092	CENPO	Protein coding	NO	11.054	427	0.073965	0.0356414	8.67099e-05	47.9718	0.00674203
chr22_29982937_29982975	TG	MTMR3	intronic	Ovary	ENSG00000128342	LIF	Protein coding	NO	263.783	147	0.051975	0.101125	8.67166e-05	46.5669	0.0358483
chr4_56955436_56955472	AC	REST;NOA1	intergenic	Vagina	ENSG00000269949	.	lncRNA	NO	5.919	121	-0.081972	0.121905	8.67169e-05	47.5734	0.0611483
chr6_31735807_31735849	CA	CLIC1	intronic	Cells_Cultured_fibroblasts	ENSG00000213676	ATF6B	Protein coding	NO	384.191	427	0.087052	0.035641	8.67181e-05	47.9763	0.00674203
chr2_171672031_171672075	TTCC	CYBRD1;DYNC1I2	intergenic	Esophagus_Mucosa	ENSG00000172878	METAP1D	Protein coding	NO	327.89	449	-0.111663	0.0339149	8.67218e-05	52.4677	0.00789379
chr2_47904581_47904621	AC	FBXO11	intronic	Pituitary	ENSG00000170802	FOXN2	Protein coding	NO	410.036	230	0.090967	0.0654747	8.67243e-05	57.6819	0.015886
chr3_50052986_50053036	GT	RBM6	intronic	Brain_Spinal_cord_cervical_c-1	ENSG00000173540	GMPPB	Protein coding	NO	329.038	120	-0.172173	0.122875	8.67249e-05	45.3178	0.0371153
chr16_71521013_71521075	TC	LOC105371335;CHST4	intergenic	Esophagus_Mucosa	ENSG00000140832	MARVELD3	Protein coding	NO	105.117	449	-0.027435	0.0339147	8.67256e-05	52.47	0.00789379
chr22_42037128_42037165	TG	WBP2NL;NAGA	intergenic	Heart_Atrial_Appendage	ENSG00000281538	.	lncRNA	NO	100.913	364	-0.108136	0.0417203	8.67292e-05	50.4054	0.011033
chr6_86105410_86105428	AT	SNHG5;HTR1E	intergenic	Esophagus_Muscularis	ENSG00000203875	SNHG5	lncRNA	NO	426.487	114	-0.261844	0.129039	8.67307e-05	52.0526	0.00805269
chr15_84498441_84498501	CA	GOLGA6L4	intronic	Heart_Left_Ventricle	ENSG00000259683	.	unprocessed_pseudogene	NO	108.742	349	-0.020757	0.0434863	8.67326e-05	46.7123	0.0127874
chr15_90249942_90249975	TTTA	TTLL13P	ncRNA_intronic	Esophagus_Gastroesophageal_Junction	ENSG00000213471	TTLL13	Protein coding	NO	0.1765	321	-0.134212	0.0472173	8.67367e-05	52.4336	0.0116183
chr6_33205971_33205997	AG	HSD17B8	intronic	Pancreas	ENSG00000204248	COL11A2	Protein coding	NO	13.485	275	0.132142	0.0549648	8.67384e-05	49.327	0.0143792
chr22_23818137_23818175	GT	GSTTP2	ncRNA_intronic	Artery_Tibial	ENSG00000224205	GSTT3P	transcribed_unprocessed_pseudogene	NO	173.265	532	-0.07644	0.0286748	8.67461e-05	50.7114	0.00652824
chr17_6624536_6624570	CA	KIAA0753	intronic	Prostate	ENSG00000256806	C17orf100	Protein coding	NO	27.209	199	-0.087282	0.0754024	8.67467e-05	57.1976	0.0276718
chr5_140765414_140765436	AT	VTRNA1-3;PCDHA1	intergenic	Skin_Not_Sun_Exposed_Suprapubic	ENSG00000213523	SRA1	Protein coding	NO	207.748	156	0.03601	0.0954852	8.67471e-05	55.2726	0.00738051
chr4_163494171_163494211	GGGCA	TMA16	upstream	Testis	ENSG00000164128	NPY1R	Protein coding	NO	149.359	296	0.099015	0.0511337	8.67494e-05	73.2011	0.0104483
chr7_100673815_100673860	CGC	GNB2	UTR5	Heart_Atrial_Appendage	ENSG00000172354	GNB2	Protein coding	YES	0.0145	353	-0.092169	0.0429998	8.67513e-05	50.4183	0.011033
chr6_149634275_149634320	AAAAT	KATNA1	intronic	Pancreas	ENSG00000231760	.	lncRNA	NO	163.875	275	0.072334	0.0549638	8.67525e-05	49.335	0.0143792
chr19_49659984_49660028	AC	IRF3	intronic	Cells_Cultured_fibroblasts	ENSG00000126464	PRR12	Protein coding	NO	39.557	427	0.009685	0.0356392	8.67552e-05	47.9968	0.00674397
chr5_103117581_103117599	AC	GIN1	intronic	Heart_Atrial_Appendage	ENSG00000145723	GIN1	Protein coding	YES	2.499	357	0.014334	0.0425248	8.67553e-05	50.4206	0.011033
chr12_63532784_63532826	AC	AVPR1A;DPY19L2	intergenic	Thyroid	ENSG00000177990	DPY19L2	Protein coding	NO	36.664	534	0.024698	0.0285678	8.67626e-05	56.4992	0.00591367
chr6_134882034_134882076	AC	LOC101928304;ALDH8A1	intergenic	Colon_Sigmoid	ENSG00000118514	ALDH8A1	Protein coding	NO	47.106	310	0.112256	0.0488624	8.67676e-05	53.164	0.0125653
chr14_72892942_72893022	GGAA	DPF3	intronic	Whole_Blood	ENSG00000258376	PAPLN-AS1	lncRNA	NO	352.997	616	0.050541	0.0247967	8.67774e-05	45.5213	0.00670417
chr6_27848312_27848352	AC	H2BC15;H2AC16	intergenic	Artery_Tibial	ENSG00000216901	ZNF603P	unprocessed_pseudogene	NO	327.856	531	0.080528	0.0287268	8.67806e-05	50.7316	0.00653
chr6_105334713_105334739	CAA	PREP	intronic	Esophagus_Mucosa	ENSG00000085377	PREP	Protein coding	YES	10.958	449	-0.029212	0.033912	8.67831e-05	52.5048	0.00789784
chr7_144068110_144068154	TG	OR2A5;OR2A25	intergenic	Skin_Sun_Exposed_Lower_leg	ENSG00000213214	ARHGEF35	Protein coding	NO	127.701	557	-0.062509	0.0273977	8.68014e-05	55.1439	0.00659222
chr14_22996983_22997011	CA	C14orf93	intronic	Brain_Hypothalamus	ENSG00000279656	.	TEC	NO	27.22	160	0.056062	0.0931702	8.6802e-05	46.2081	0.0301876
chr3_123348036_123348064	GT	ADCY5	intronic	Pituitary	ENSG00000121542	SEC22A	Protein coding	NO	139.728	230	-0.01277	0.0654675	8.68047e-05	57.7354	0.0158963
chr2_113821491_113821591	TTCT	SLC35F5;ACTR3-AS1	intergenic	Cells_Cultured_fibroblasts	ENSG00000228857	ACTR3-AS1	lncRNA	NO	10.186	427	-0.019614	0.0356367	8.68055e-05	48.0246	0.00674692
chr2_61090718_61090750	TG	KIAA1841	intronic	Spleen	ENSG00000173209	AHSA2P	transcribed_unitary_pseudogene	NO	86.684	205	-0.075732	0.073246	8.68098e-05	55.2987	0.0184145
chr16_68319711_68319741	GT	PRMT7	intronic	Brain_Caudate_basal_ganglia	ENSG00000072736	NFATC3	Protein coding	NO	196.696	184	0.039131	0.0813654	8.68182e-05	45.5499	0.0198388
chr4_102631106_102631152	TG	MANBA	UTR3	Nerve_Tibial	ENSG00000248971	KRT8P46	processed_pseudogene	NO	99.042	488	0.076604	0.0312288	8.68306e-05	56.0382	0.00619275
chr13_72971185_72971223	GT	PIBF1	intronic	Brain_Amygdala	ENSG00000083535	PIBF1	Protein coding	YES	1.565	120	-0.13241	0.122857	8.68318e-05	44.2348	0.0474622
chr4_113946572_113946594	AC	ARSJ	intronic	Heart_Atrial_Appendage	ENSG00000145349	CAMK2D	Protein coding	NO	184.656	364	-0.097937	0.041714	8.68387e-05	50.4691	0.0110387
chr3_136656617_136656645	TG	STAG1	intronic	Nerve_Tibial	ENSG00000114054	PCCB	Protein coding	NO	396.481	488	-0.027019	0.0312281	8.68461e-05	56.0482	0.00619317
chr1_59805106_59805144	CA	LOC101926944;HOOK1	intergenic	Colon_Sigmoid	ENSG00000134709	HOOK1	Protein coding	NO	9.661	310	0.097018	0.0488567	8.68524e-05	53.216	0.0125747
chr19_41261990_41262012	AC	HNRNPUL1;AXL	upstream;downstream	Nerve_Tibial	ENSG00000167601	AXL	Protein coding	NO	35.246	488	0.130914	0.0312277	8.68572e-05	56.0554	0.00619328
chr20_35321252_35321284	TG	UQCC1	intronic	Brain_Cerebellum	ENSG00000131069	ACSS2	Protein coding	NO	398.426	202	-0.05929	0.0743005	8.68583e-05	47.1527	0.0121465
chr12_55995917_55996004	CT	RAB5B	UTR3	Prostate	ENSG00000139531	SUOX	Protein coding	NO	1.2195	70	-0.03389	0.203995	8.68643e-05	57.2752	0.0276959
chr8_11038497_11038549	TG	XKR6	intronic	Minor_Salivary_Gland	ENSG00000269918	.	lncRNA	NO	68.181	142	0.081991	0.104532	8.68689e-05	47.1771	0.040767
chr6_31809556_31809594	AC	HSPA1L	downstream	Brain_Cerebellar_Hemisphere	ENSG00000231852	CYP21A2	Protein coding	NO	228.752	165	0.157219	0.0904288	8.68721e-05	46.5149	0.016261
chr15_75106697_75106749	CTTT	PPCDC;C15orf39	intergenic	Heart_Left_Ventricle	ENSG00000167173	C15orf39	Protein coding	NO	88.92	350	-0.072613	0.0433553	8.68771e-05	46.7901	0.0128052
chr4_56050273_56050315	GT	CEP135;CRACD	intergenic	Thyroid	ENSG00000109265	CRACD	Protein coding	NO	0.447	534	0.067833	0.028563	8.68813e-05	56.5765	0.00592052
chr17_6624536_6624570	CA	KIAA0753	intronic	Brain_Cerebellar_Hemisphere	ENSG00000198920	KIAA0753	Protein coding	YES	3.646	166	-0.101258	0.0898996	8.68867e-05	46.5227	0.016261
chr19_54437000_54437024	TG	TTYH1	downstream	Cells_EBV-transformed_lymphocytes	ENSG00000267838	.	lncRNA	NO	2.532	137	-0.180561	0.108197	8.68877e-05	42.5539	0.0377251
chr5_83093014_83093042	AC	XRCC4	intronic	Esophagus_Muscularis	ENSG00000249664	.	lncRNA	NO	79.919	417	0.069374	0.0364762	8.68912e-05	52.149	0.00806511
chr8_58504938_58504966	CA	CYP7A1;SDCBP	intergenic	Heart_Atrial_Appendage	ENSG00000035681	NSMAF	Protein coding	NO	81.626	364	-0.0776	0.0417109	8.68933e-05	50.5008	0.0110433
chr7_65010289_65010337	TG	ERV3-1-ZNF117;CCT6P3	intergenic	Small_Intestine_Terminal_Ileum	ENSG00000182722	SEPHS1P1	processed_pseudogene	NO	156.959	172	-0.127756	0.0868592	8.68939e-05	48.5805	0.0302494
chr7_151059514_151059542	CCCCCG	SLC4A2	intronic	Thyroid	ENSG00000164889	SLC4A2	Protein coding	YES	0.061	519	0.066819	0.0293797	8.68939e-05	56.5847	0.00592076
chr15_101581718_101581749	CA	PCSK6;LINC02348	intergenic	Thyroid	ENSG00000184277	TM2D3	Protein coding	NO	43.2435	534	0.061456	0.028562	8.69071e-05	56.5933	0.00592104
chr3_44789642_44789692	TA	KIF15	intronic	Adipose_Visceral_Omentum	ENSG00000144792	ZNF660	Protein coding	NO	204.703	136	0.047573	0.108958	8.69126e-05	53.9434	0.00953064
chr1_224069546_224069579	TTTTG	SEPTIN7P13;FBXO28	intergenic	Esophagus_Muscularis	ENSG00000232628	.	lncRNA	NO	140.876	417	0.164972	0.0364751	8.69133e-05	52.1622	0.00806591
chr16_68211510_68211537	TTG	NFATC3	intronic	Nerve_Tibial	ENSG00000102904	TSNAXIP1	Protein coding	NO	383.974	488	-0.14501	0.0312251	8.69169e-05	56.0939	0.00619685
chr5_97009682_97009697	TGC	LNPEP	intronic	Cells_Cultured_fibroblasts	ENSG00000113441	LNPEP	Protein coding	YES	13.3115	427	-0.092742	0.0356311	8.69194e-05	48.0876	0.00675483
chr7_141703542_141703566	TG	WEE2-AS1	downstream	Brain_Substantia_nigra	ENSG00000228775	WEE2-AS1	lncRNA	YES	20.394	105	-0.078624	0.139505	8.69196e-05	44.3082	0.0597146
chr2_26735208_26735236	AC	KCNK3;SLC35F6	intergenic	Adipose_Subcutaneous	ENSG00000213699	SLC35F6	Protein coding	NO	29.062	530	-0.015794	0.0287745	8.69312e-05	53.9049	0.00739734
chr12_57492669_57492715	CA	MARS1	intronic	Pituitary	ENSG00000123329	ARHGAP9	Protein coding	NO	3.878	230	0.029879	0.0654559	8.69348e-05	57.8219	0.0159157
chr5_122789474_122789504	AC	SNX2	intronic	Nerve_Tibial	ENSG00000260686	.	lncRNA	NO	42.867	488	0.038027	0.0312242	8.6937e-05	56.1069	0.0061976
chr15_77603998_77604013	GT	LOC101929457;LINGO1	intergenic	Minor_Salivary_Gland	ENSG00000259420	.	lncRNA	NO	35.0355	142	0.141482	0.104521	8.69433e-05	47.2175	0.040767
chr8_73325952_73326014	GT	RDH10-AS1	ncRNA_intronic	Skin_Sun_Exposed_Lower_leg	ENSG00000250295	RDH10-AS1	lncRNA	YES	10.374	557	-0.02688	0.027392	8.69505e-05	55.2386	0.00660133
chr12_1143329_1143381	GT	ERC1	intronic	Skin_Sun_Exposed_Lower_leg	ENSG00000082805	ERC1	Protein coding	YES	27.443	557	-0.025799	0.0273919	8.69526e-05	55.2399	0.00660133
chr15_77112660_77112704	AC	PEAK1	UTR3	Adipose_Subcutaneous	ENSG00000140382	HMG20A	Protein coding	NO	307.73	530	-0.075669	0.0287736	8.69542e-05	53.9192	0.00739734
chr2_28846722_28846772	AC	SPDYA	intronic	Prostate	ENSG00000213639	PPP1CB	Protein coding	NO	64.219	199	-0.04367	0.0753811	8.69552e-05	57.3351	0.0277032
chr11_1506257_1506287	CAAAA	MOB2;DUSP8	intergenic	Small_Intestine_Terminal_Ileum	ENSG00000233930	KRTAP5-AS1	lncRNA	NO	65.081	172	-0.144488	0.0868505	8.69679e-05	48.6219	0.0302563
chr4_146110358_146110396	CA	LINC01095	ncRNA_intronic	Prostate	ENSG00000279845	.	TEC	NO	70.474	199	0.166371	0.0753795	8.6971e-05	57.3456	0.0277032
chr12_109556648_109556693	CA	MMAB	UTR3	Brain_Cortex	ENSG00000139428	MMAB	Protein coding	YES	16.8095	199	0.09031	0.075379	8.69753e-05	45.999	0.0162655
chr15_64774732_64774740	GCCG	RBPMS2	intronic	Testis	ENSG00000180304	OAZ2	Protein coding	NO	71.455	295	-0.130241	0.0512878	8.69789e-05	73.3948	0.0104726
DIP2B	GGC	DIP2B	UTR5	Esophagus_Muscularis	ENSG00000123268	ATF1	Protein coding	NO	258.699	413	-0.026729	0.0368203	8.69842e-05	52.2048	0.00807124
chr2_86375337_86375375	TC	REEP1;KDM3A	intergenic	Cells_EBV-transformed_lymphocytes	ENSG00000132305	IMMT	Protein coding	NO	179.884	137	-0.056187	0.108183	8.6985e-05	42.6016	0.0377339
chr2_189742865_189742981	AC	ANKAR	intronic	Colon_Transverse	ENSG00000138381	ASNSD1	Protein coding	NO	81.46	328	-0.007961	0.0462099	8.69854e-05	55.3677	0.0142179
chr15_92635159_92635198	CA	FAM174B	intronic	Artery_Tibial	ENSG00000185442	FAM174B	Protein coding	YES	4.0655	532	0.098275	0.0286652	8.69864e-05	50.8519	0.0065438
chr6_10967454_10967496	GT	SYCP2L	intronic	Brain_Spinal_cord_cervical_c-1	ENSG00000230314	ELOVL2-AS1	lncRNA	NO	76.007	120	-0.081414	0.122832	8.69868e-05	45.4547	0.037197
chr5_118353002_118353023	GT	LINC02208	ncRNA_intronic	Testis	ENSG00000250427	LINC02148	lncRNA	NO	70.4375	296	-0.077468	0.051117	8.69873e-05	73.4018	0.0104726
chr15_89732615_89732641	CA	WDR93	intronic	Spleen	ENSG00000166819	PLIN1	Protein coding	NO	53.201	205	0.211154	0.0732283	8.69877e-05	55.412	0.0184292
chr19_58481777_58481807	GTTTT	ZNF446	intronic	Testis	ENSG00000083838	ZNF446	Protein coding	YES	5.342	296	0.158596	0.051117	8.69883e-05	73.4026	0.0104726
chr17_7113780_7113814	AC	ASGR2	intronic	Muscle_Skeletal	ENSG00000161944	ASGR2	Protein coding	YES	0.443	655	0.202935	0.023325	8.69923e-05	46.4629	0.00653855
chr5_90639071_90639097	AC	ADGRV1	intronic	Spleen	ENSG00000113356	POLR3G	Protein coding	NO	164.189	205	-0.090856	0.0732276	8.69948e-05	55.4166	0.0184292
chr19_43979422_43979444	AT	ZNF221;ZNF155	intergenic	Adipose_Subcutaneous	ENSG00000178386	ZNF223	Protein coding	NO	71.934	526	0.126288	0.0289885	8.69968e-05	53.9456	0.00739994
chr6_30000957_30000981	AAGG	ZNRD1ASP	downstream	Brain_Hypothalamus	ENSG00000281831	HCP5B	lncRNA	NO	127.186	160	-0.048623	0.0931455	8.69993e-05	46.3131	0.0302305
chr2_206837280_206837306	AC	FASTKD2;CPO	intergenic	Breast_Mammary_Tissue	ENSG00000138400	MDH1B	Protein coding	NO	71.965	376	-0.102143	0.0403922	8.70017e-05	56.2591	0.012324
chr6_149891484_149891504	TG	RAET1E-AS1	ncRNA_intronic	Heart_Left_Ventricle	ENSG00000268592	RAET1E-AS1	lncRNA	YES	28	350	0.105394	0.0433471	8.70145e-05	46.8641	0.0128219
chr6_132490965_132491025	CAGCA	STX7	intronic	Brain_Frontal_Cortex_BA9	ENSG00000079950	STX7	Protein coding	YES	22.07	165	-0.070495	0.0904115	8.70146e-05	45.5363	0.0234361
chr2_99165019_99165061	AC	LIPT1;MITD1	intergenic	Adipose_Visceral_Omentum	ENSG00000144214	LYG1	Protein coding	NO	136.157	459	-0.029356	0.0331706	8.70213e-05	54.0109	0.00953919
chr21_35941196_35941222	TG	PPP1R2P2;LOC101928269	intergenic	Skin_Sun_Exposed_Lower_leg	ENSG00000231106	LINC01436	lncRNA	NO	63.928	557	-0.046275	0.0273892	8.70239e-05	55.2852	0.00660595
chr3_119797186_119797216	TG	NR1I2	intronic	Artery_Tibial	ENSG00000082701	GSK3B	Protein coding	NO	46.152	532	0.047688	0.0286636	8.7025e-05	50.8744	0.00654586
chr5_157330240_157330284	TG	CYFIP2	intronic	Colon_Transverse	ENSG00000172568	FNDC9	Protein coding	NO	15.302	328	-0.036027	0.0462074	8.70252e-05	55.393	0.0142179
chr7_76580347_76580420	AG	LOC100133091	ncRNA_intronic	Whole_Blood	ENSG00000243566	UPK3B	Protein coding	NO	68.8485	598	-0.004996	0.0255275	8.70305e-05	45.6541	0.00672175
chr13_110735341_110735390	GT	ING1;LINC00567	intergenic	Spleen	ENSG00000134905	CARS2	Protein coding	NO	21.7625	205	0.060122	0.0732238	8.70329e-05	55.4408	0.0184311
chr6_27294515_27294556	TG	PRSS16;POM121L2	intergenic	Nerve_Tibial	ENSG00000124613	ZNF391	Protein coding	NO	80.0795	488	-0.107724	0.0312198	8.70392e-05	56.1728	0.0062042
chr6_138803317_138803343	AC	ECT2L	intronic	Stomach	ENSG00000279968	CCDC28A-AS1	lncRNA	NO	29.678	286	-0.250478	0.0528675	8.70435e-05	53.0057	0.0193029
chr19_51629271_51629305	AC	SIGLEC5	intronic	Skin_Not_Sun_Exposed_Suprapubic	ENSG00000254415	SIGLEC14	Protein coding	NO	16.289	508	0.091102	0.030003	8.70472e-05	55.4638	0.00740406
chr15_41516829_41516873	ATAG	RPAP1	downstream	Colon_Transverse	ENSG00000137877	SPTBN5	Protein coding	NO	333.721	328	0.122761	0.0462053	8.70579e-05	55.4138	0.0142196
chr19_15957549_15957589	AC	OR10H4;LINC00661	intergenic	Adipose_Visceral_Omentum	ENSG00000267594	CYP4F24P	unprocessed_pseudogene	NO	177.66	459	-0.036995	0.0331688	8.70599e-05	54.0349	0.00954174
chr7_141913566_141913620	AC	PRSS37;OR9A4	intergenic	Adipose_Subcutaneous	ENSG00000270157	.	lncRNA	NO	249.747	529	-0.02739	0.0288228	8.70685e-05	53.99	0.00740503
chr17_46779053_46779103	CA	WNT3	intronic	Brain_Cerebellar_Hemisphere	ENSG00000073969	NSF	Protein coding	NO	24.903	166	-0.021914	0.0898767	8.70766e-05	46.6244	0.0162908
chr17_63864419_63864453	TTAT	TCAM1P	downstream	Colon_Sigmoid	ENSG00000087191	PSMC5	Protein coding	NO	33.097	310	0.043702	0.0488416	8.70768e-05	53.3534	0.0126026
chr4_102688386_102688416	AC	MANBA	intronic	Nerve_Tibial	ENSG00000145354	CISD2	Protein coding	NO	180.573	488	0.043411	0.031218	8.70801e-05	56.1992	0.00620643
chr17_46041878_46041910	TG	KANSL1	intronic	Colon_Sigmoid	ENSG00000176681	LRRC37A	Protein coding	NO	250.839	310	-0.108015	0.0488409	8.70867e-05	53.3595	0.0126026
chr16_24979704_24979725	TTA	ARHGAP17	intronic	Uterus	ENSG00000262700	.	processed_pseudogene	NO	113.672	109	0.374688	0.134604	8.71015e-05	46.6206	0.060078
chr16_31117369_31117401	AAAT	KAT8	upstream	Spleen	ENSG00000103496	STX4	Protein coding	NO	78.065	205	0.058024	0.073217	8.71016e-05	55.4846	0.0184338
chr10_80178210_80178234	CT	ANXA11	intronic	Skin_Sun_Exposed_Lower_leg	ENSG00000225484	NUTM2B-AS1	lncRNA	NO	351.628	557	0.130032	0.0273863	8.71019e-05	55.3348	0.00661109
chr3_58237472_58237502	GGGGCG	ABHD6	UTR5	Brain_Anterior_cingulate_cortex_BA24	ENSG00000163686	ABHD6	Protein coding	YES	0.045	141	-0.135916	0.105212	8.71025e-05	44.9731	0.0306774
chr10_38362947_38362995	AC	HSD17B7P2	ncRNA_intronic	Spleen	ENSG00000272983	.	lncRNA	NO	225.634	205	0.095356	0.0732168	8.71033e-05	55.4857	0.0184338
chr13_101724597_101724631	AT	FGF14	intronic	Artery_Tibial	ENSG00000276012	.	lncRNA	NO	7.05	158	0.076845	0.0942714	8.71079e-05	50.9229	0.00655125
chr12_118361908_118361926	AAT	TAOK3	intronic	Adipose_Subcutaneous	ENSG00000089220	PEBP1	Protein coding	NO	222.9	530	0.089306	0.0287674	8.71094e-05	54.0154	0.00740749
chr22_22263578_22263606	GT	VPREB1;BMS1P20	intergenic	Brain_Cerebellar_Hemisphere	ENSG00000211645	IGLV1-50	IG_V_gene	NO	63.708	166	0.119425	0.0898725	8.71114e-05	46.643	0.0162917
chr13_100612654_100612694	AC	TMTC4	intronic	Skin_Sun_Exposed_Lower_leg	ENSG00000237082	COX5BP6	processed_pseudogene	NO	11.755	557	0.067742	0.0273857	8.71164e-05	55.344	0.0066114
chr1_119648188_119648248	GCTG	ZNF697	UTR5	Brain_Cerebellum	ENSG00000260941	LINC00622	lncRNA	NO	48.947	202	-0.143155	0.0742742	8.71193e-05	47.2944	0.0121799
chr3_195117114_195117142	AC	XXYLT1	intronic	Esophagus_Muscularis	ENSG00000230266	XXYLT1-AS2	lncRNA	NO	30.636	417	0.038601	0.0364645	8.71239e-05	52.2886	0.00808295
chr1_202127267_202127327	TTCC	GPR37L1	intronic	Heart_Atrial_Appendage	ENSG00000170075	GPR37L1	Protein coding	YES	0.27	364	-0.221665	0.0416974	8.7127e-05	50.6366	0.0110681
chr1_153611917_153611952	CA	S100A16	intronic	Testis	ENSG00000272030	.	lncRNA	NO	20.2625	296	-0.072957	0.0511072	8.71276e-05	73.5202	0.0104879
chr7_90757209_90757251	GT	CDK14	intronic	Adipose_Visceral_Omentum	ENSG00000058091	CDK14	Protein coding	YES	30.726	459	0.01755	0.0331657	8.71287e-05	54.0775	0.00954759
chr10_100314965_100315119	GGAAG	PKD2L1	intronic	Muscle_Skeletal	ENSG00000230224	PHB1P9	processed_pseudogene	NO	66.771	655	-0.010773	0.0233205	8.71318e-05	46.5374	0.00654811
chr2_68229973_68230011	AC	PPP3R1	intronic	Brain_Frontal_Cortex_BA9	ENSG00000243667	DNAAF10	Protein coding	NO	72.443	165	-0.052427	0.0903972	8.71323e-05	45.5979	0.0234557
chr6_28756563_28756578	AAAAC	LINC00533;LINC01623	intergenic	Esophagus_Gastroesophageal_Junction	ENSG00000187987	ZSCAN23	Protein coding	NO	313.068	322	0.235322	0.0470474	8.71324e-05	52.6728	0.0116662
chr6_122719716_122719768	AC	PKIB	intronic	Artery_Aorta	ENSG00000135549	PKIB	Protein coding	YES	2.18	346	0.056961	0.0438335	8.71331e-05	52.2658	0.0100241
chr1_45486782_45486818	AC	TESK2	intronic	Artery_Tibial	ENSG00000159596	TMEM69	Protein coding	NO	201.381	531	0.019938	0.0287127	8.71337e-05	50.938	0.00655235
chr17_50761033_50761053	TTAT	ANKRD40CL	UTR3	Thyroid	ENSG00000154945	ANKRD40	Protein coding	NO	53.129	534	0.049114	0.0285526	8.71431e-05	56.747	0.0059365
chr3_33388125_33388156	TTAG	FBXL2;UBP1	downstream	Testis	ENSG00000153558	FBXL2	Protein coding	NO	5.5885	296	-0.151013	0.051106	8.71438e-05	73.5339	0.0104881
chr16_24729684_24729723	CGG	TNRC6A	UTR5	Breast_Mammary_Tissue	ENSG00000090905	TNRC6A	Protein coding	YES	0.0085	361	0.05087	0.0420378	8.71457e-05	56.3523	0.012339
chr10_50532225_50532273	TG	SGMS1	intronic	Adipose_Subcutaneous	ENSG00000198964	SGMS1	Protein coding	YES	65.317	530	0.035637	0.0287657	8.71516e-05	54.0416	0.00741006
chr12_75444329_75444373	CA	GLIPR1L2;GLIPR1	intergenic	Esophagus_Mucosa	ENSG00000111615	KRR1	Protein coding	NO	59.931	449	0.031228	0.0338946	8.71527e-05	52.7284	0.00792727
chr2_223842983_223843035	TG	AP1S3;WDFY1	intergenic	Testis	ENSG00000085449	WDFY1	Protein coding	NO	35.679	296	0.033144	0.0511053	8.71538e-05	73.5423	0.0104881
chr1_160433302_160433338	AG	VANGL2;SLAMF6	intergenic	Thyroid	ENSG00000162738	VANGL2	Protein coding	NO	13.827	534	0.035675	0.0285521	8.71571e-05	56.7561	0.00593683
chr2_28846722_28846772	AC	SPDYA	intronic	Spleen	ENSG00000171103	TRMT61B	Protein coding	NO	4.536	205	0.076237	0.0732113	8.71584e-05	55.5208	0.0184393
chr20_63823858_63823888	TG	ZBTB46	intronic	Esophagus_Mucosa	ENSG00000130584	ZBTB46	Protein coding	YES	7.371	449	0.024748	0.0338943	8.7159e-05	52.7322	0.00792727
chr16_1299861_1299901	TTCA	TPSD1;UBE2I	intergenic	Lung	ENSG00000103275	UBE2I	Protein coding	NO	8.999	466	0.121692	0.0326716	8.71608e-05	57.0035	0.00980116
chr6_38707657_38707757	AAGA	GLO1;DNAH8	intergenic	Esophagus_Muscularis	ENSG00000124767	GLO1	Protein coding	NO	4.562	417	0.022769	0.0364621	8.71711e-05	52.3169	0.00808608
chr1_41359261_41359291	TG	SCMH1;FOXO6	intergenic	Brain_Cerebellum	ENSG00000171790	SLFNL1	Protein coding	NO	336.039	202	-0.148788	0.0742686	8.71758e-05	47.325	0.0121846
chr6_100560748_100560792	AC	ASCC3	intronic	Adipose_Subcutaneous	ENSG00000112249	ASCC3	Protein coding	YES	50.462	530	-0.063601	0.0287647	8.71769e-05	54.0572	0.00741018
chr18_142034_142092	AC	ROCK1P1;USP14	intergenic	Artery_Coronary	ENSG00000263006	ROCK1P1	transcribed_unprocessed_pseudogene	NO	25.221	195	-0.19185	0.0768613	8.71882e-05	45.5998	0.0258356
chr8_142669163_142669199	GT	JRK	intronic	Skin_Sun_Exposed_Lower_leg	ENSG00000234616	JRK	Protein coding	YES	0.786	557	-0.016784	0.0273827	8.7196e-05	55.3946	0.00661665
chr6_49332190_49332244	CT	PTCHD4;MMUT	intergenic	Esophagus_Mucosa	ENSG00000031691	CENPQ	Protein coding	NO	131.153	445	-0.072583	0.0341934	8.72007e-05	52.7574	0.007929
chr5_61154007_61154047	TG	NDUFAF2	downstream	Brain_Cerebellar_Hemisphere	ENSG00000164181	ELOVL7	Protein coding	NO	309.753	166	-0.051437	0.0898614	8.7203e-05	46.6921	0.0163031
chr1_79093208_79093256	TG	ADGRL4;LINC01781	intergenic	Cells_Cultured_fibroblasts	ENSG00000162618	ADGRL4	Protein coding	NO	64.971	427	0.030791	0.0356169	8.7206e-05	48.2462	0.00677615
chr17_43295964_43296111	AG	RNU2-1	downstream	Esophagus_Gastroesophageal_Junction	ENSG00000198496	NBR2	lncRNA	NO	170.393	317	0.017549	0.0477723	8.72074e-05	52.7181	0.0116736
chr8_86524848_86524868	TTTC	CPNE3	intronic	Spleen	ENSG00000176623	RMDN1	Protein coding	NO	10.501	205	-0.030509	0.0732059	8.72132e-05	55.5557	0.0184448
chr2_28990991_28991039	GT	TOGARAM2	intronic	Nerve_Tibial	ENSG00000171103	TRMT61B	Protein coding	NO	120.706	488	0.067239	0.0312121	8.72169e-05	56.2875	0.00621481
chr6_30000957_30000981	AAGG	ZNRD1ASP	downstream	Brain_Hippocampus	ENSG00000281831	HCP5B	lncRNA	NO	127.186	157	-0.051297	0.0948377	8.72173e-05	45.2713	0.0306716
chr15_82652115_82652143	TTTA	CPEB1-AS1	ncRNA_intronic	Brain_Nucleus_accumbens_basal_ganglia	ENSG00000276710	CSPG4P10	transcribed_unprocessed_pseudogene	NO	192.657	192	-0.164347	0.0780252	8.72273e-05	46.0294	0.0197611
chr5_151739452_151739486	AC	CLMAT3;ATOX1	intergenic	Breast_Mammary_Tissue	ENSG00000275765	.	lncRNA	NO	32.039	377	0.152769	0.0402738	8.72309e-05	56.4073	0.0123484
chr12_10821063_10821159	ATATATATATCTTATAC	TAS2R9;TAS2R10	intergenic	Skin_Not_Sun_Exposed_Suprapubic	ENSG00000212128	TAS2R13	Protein coding	NO	88.451	153	-0.154752	0.0972294	8.72336e-05	55.5826	0.00741893
chr22_41798116_41798170	AC	MEI1	intronic	Adipose_Visceral_Omentum	ENSG00000100418	DESI1	Protein coding	NO	177.1	459	-0.019496	0.0331607	8.72371e-05	54.1448	0.00955609
chr3_44255670_44255721	AC	TOPAZ1	intronic	Heart_Left_Ventricle	ENSG00000144792	ZNF660	Protein coding	NO	322.527	346	0.035561	0.0438267	8.72447e-05	46.9881	0.0128523
chr17_17800180_17800228	TC	RAI1	intronic	Artery_Tibial	ENSG00000175662	TOM1L2	Protein coding	NO	48.745	532	0.009039	0.0286548	8.72476e-05	51.0046	0.00655923
chr2_54562696_54562735	TG	SPTBN1	intronic	Artery_Aorta	ENSG00000238018	SPTBN1-AS2	lncRNA	NO	100.076	346	0.038246	0.0438263	8.72524e-05	52.3374	0.0100359
chr17_45091187_45091237	AC	NMT1	intronic	Brain_Cerebellum	ENSG00000172992	DCAKD	Protein coding	NO	30.081	202	-0.050819	0.0742608	8.72529e-05	47.3669	0.0121922
chr11_19776632_19776676	TG	NAV2	intronic	Brain_Nucleus_accumbens_basal_ganglia	ENSG00000166833	NAV2	Protein coding	YES	1.148	192	0.051629	0.0780224	8.72537e-05	46.0433	0.0197611
chr4_118625014_118625049	AAAAT	LOC729218	ncRNA_intronic	Vagina	ENSG00000260404	.	transcribed_unprocessed_pseudogene	NO	29.1195	121	0.174263	0.121818	8.72552e-05	47.8687	0.0613702
chr8_130276687_130276765	CT	ASAP1	intronic	Esophagus_Mucosa	ENSG00000153317	ASAP1	Protein coding	YES	29.684	449	0.023691	0.0338897	8.7258e-05	52.7921	0.0079327
chr19_58481777_58481807	GTTTT	ZNF446	intronic	Breast_Mammary_Tissue	ENSG00000269473	ZNF132-DT	lncRNA	NO	41.344	377	-0.232711	0.0402721	8.72604e-05	56.4264	0.0123498
chr10_102802113_102802145	TCCT	WBP1L	intronic	Small_Intestine_Terminal_Ileum	ENSG00000156398	SFXN2	Protein coding	NO	75.629	172	0.186839	0.0868163	8.72606e-05	48.7856	0.0303393
chr10_80495335_80495378	TG	TSPAN14	intronic	Stomach	ENSG00000226659	TSPAN14-AS1	lncRNA	NO	40.6695	286	0.068307	0.0528513	8.72667e-05	53.1416	0.0193386
chr21_34894880_34894928	AC	RUNX1	intronic	Lung	ENSG00000180509	KCNE1	Protein coding	NO	382.69	465	-0.041308	0.0327362	8.72695e-05	57.0746	0.00981001
chr3_197083794_197083824	AAACAA	DLG1	intronic	Adipose_Visceral_Omentum	ENSG00000163975	MELTF	Protein coding	NO	53.974	459	-0.09463	0.0331591	8.72722e-05	54.1666	0.00955825
chr8_11492272_11492320	GT	FAM167A;BLK	intergenic	Pancreas	ENSG00000255310	.	lncRNA	NO	382.57	275	0.093337	0.0549245	8.72737e-05	49.6314	0.0144572
chr2_61604848_61604924	CT	XPO1;FAM161A	intergenic	Prostate	ENSG00000173209	AHSA2P	transcribed_unitary_pseudogene	NO	419.36	199	-0.027647	0.0753479	8.72806e-05	57.5497	0.0277749
chr2_215285582_215285623	TG	ABCA12;ATIC	intergenic	Skin_Not_Sun_Exposed_Suprapubic	ENSG00000138363	ATIC	Protein coding	NO	26.3535	508	0.043082	0.0299929	8.72901e-05	55.6186	0.00742176
chr15_60538999_60539025	CA	RORA-AS1	ncRNA_intronic	Testis	ENSG00000259591	.	lncRNA	NO	224.581	296	0.036632	0.0510955	8.72946e-05	73.6611	0.010502
chr3_10022510_10022540	TG	CIDECP1	ncRNA_intronic	Cells_Cultured_fibroblasts	ENSG00000134086	VHL	Protein coding	NO	119.253	427	0.044887	0.0356125	8.7297e-05	48.2965	0.00678132
chr14_23036217_23036263	TG	PSMB5	upstream	Colon_Transverse	ENSG00000257285	PRMT5-DT	lncRNA	NO	106.595	328	-0.064049	0.0461901	8.72977e-05	55.5665	0.0142551
chr1_205080525_205080561	AC	CNTN2;TMEM81	intergenic	Brain_Caudate_basal_ganglia	ENSG00000133059	DSTYK	Protein coding	NO	131.023	184	0.051246	0.0813125	8.72998e-05	45.8025	0.0199402
chr5_179937093_179937222	ATATCATCAAAACGAA	TBC1D9B;RNF130	intergenic	Brain_Amygdala	ENSG00000161010	MRNIP	Protein coding	NO	74.9845	120	-0.175469	0.122781	8.72999e-05	44.4733	0.047667
chr7_64971305_64971343	AATA	ERV3-1-ZNF117;ZNF117	downstream	Minor_Salivary_Gland	ENSG00000213462	ERV3-1	Protein coding	NO	35.335	141	-0.191022	0.105184	8.73059e-05	47.4144	0.0408745
chr6_28350084_28350110	TG	ZKSCAN3;ZSCAN31	intronic	Nerve_Tibial	ENSG00000235109	ZSCAN31	Protein coding	NO	3.968	488	0.059065	0.0312082	8.73064e-05	56.3453	0.0062205
chr12_57492669_57492715	CA	MARS1	intronic	Breast_Mammary_Tissue	ENSG00000175197	DDIT3	Protein coding	NO	27.8	377	-0.023005	0.0402695	8.73085e-05	56.4575	0.0123534
chr9_113519_113547	CGCGG	PGM5P3-AS1;FOXD4	intergenic	Pituitary	ENSG00000172785	ZNG1A	Protein coding	NO	10.214	229	0.28379	0.0657011	8.73148e-05	58.0746	0.0159765
chr8_65762991_65763038	TG	PDE7A	intronic	Cells_Cultured_fibroblasts	ENSG00000104442	ARMC1	Protein coding	NO	128.798	427	-0.031882	0.0356114	8.73178e-05	48.308	0.00678198
chr17_49553043_49553089	CA	LOC100288866	ncRNA_intronic	Esophagus_Muscularis	ENSG00000167083	GNGT2	Protein coding	NO	342.492	417	-0.079597	0.0364546	8.732e-05	52.4063	0.00809864
chr15_84498441_84498501	CA	GOLGA6L4	intronic	Adipose_Subcutaneous	ENSG00000259511	UBE2Q2P16	transcribed_unprocessed_pseudogene	NO	325.498	524	0.022791	0.0290849	8.73225e-05	54.1475	0.00742154
chr16_31069268_31069306	AC	ZNF668	intronic	Esophagus_Mucosa	ENSG00000052344	PRSS8	Protein coding	NO	66.353	449	-0.015535	0.0338861	8.73335e-05	52.8378	0.00793837
chr19_44318207_44318239	TTAAA	ZNF235;ZNF112	intergenic	Muscle_Skeletal	ENSG00000204920	ZNF155	Protein coding	NO	334.002	655	-0.089899	0.0233139	8.73357e-05	46.6464	0.00656252
chr9_95514621_95514647	GT	PTCH1	intronic	Adipose_Subcutaneous	ENSG00000271155	.	lncRNA	NO	8.399	530	-0.097481	0.0287583	8.73363e-05	54.1561	0.0074217
chr7_76046340_76046359	GC	STYXL1	intronic	Skin_Not_Sun_Exposed_Suprapubic	ENSG00000189077	TMEM120A	Protein coding	NO	51.6935	508	-0.035243	0.0299909	8.73365e-05	55.6482	0.00742471
chr12_6465466_6465492	GT	VAMP1	intronic	Artery_Aorta	ENSG00000276718	VAMP1-AS1	lncRNA	NO	1.058	329	0.073401	0.0460494	8.73377e-05	52.3885	0.0100438
chr7_66234400_66234430	AC	TPST1	intronic	Breast_Mammary_Tissue	ENSG00000228409	CCT6P1	transcribed_unprocessed_pseudogene	NO	483.273	377	0.028899	0.0402678	8.73379e-05	56.4765	0.0123534
chr6_27523327_27523351	GT	ZNF184;LINC01012	intergenic	Heart_Atrial_Appendage	ENSG00000124613	ZNF391	Protein coding	NO	134.347	364	0.062498	0.0416852	8.73397e-05	50.7603	0.011089
chr8_143637536_143637564	TATT	ZNF623	intronic	Heart_Atrial_Appendage	ENSG00000255050	.	lncRNA	NO	64.06	364	-0.161476	0.0416847	8.73484e-05	50.7653	0.011089
chr17_44646145_44646173	GT	LINC01180	downstream	Brain_Frontal_Cortex_BA9	ENSG00000161692	DBF4B	Protein coding	NO	62.449	165	-0.267087	0.0903697	8.73589e-05	45.7165	0.0235015
chr12_105096183_105096221	GT	ALDH1L2;LOC414300	intergenic	Prostate	ENSG00000136010	ALDH1L2	Protein coding	NO	10.977	199	0.056595	0.0753399	8.7359e-05	57.6014	0.0277865
chr12_111887814_111887854	AC	MAPKAPK5	intronic	Cells_Cultured_fibroblasts	ENSG00000089022	MAPKAPK5	Protein coding	YES	0.256	427	0.032354	0.0356093	8.73604e-05	48.3316	0.00678434
chr17_48153024_48153048	AC	SKAP1	intronic	Muscle_Skeletal	ENSG00000173917	HOXB2	Protein coding	NO	390.11	655	0.085549	0.023313	8.73621e-05	46.6605	0.00656358
chr2_28803078_28803108	TG	PPP1CB	downstream	Lung	ENSG00000171103	TRMT61B	Protein coding	NO	48.19	466	-0.064591	0.032662	8.73749e-05	57.1435	0.00981836
chr1_149104190_149104226	TTA	NBPF9;LOC653513	intergenic	Muscle_Skeletal	ENSG00000254539	.	lncRNA	NO	55.632	652	0.197117	0.023419	8.73767e-05	46.6682	0.00656375
chr1_145842793_145842817	GATA	POLR3C	UTR3	Artery_Tibial	ENSG00000271425	NBPF10	Protein coding	NO	301.999	532	0.062049	0.0286495	8.73793e-05	51.0816	0.00656829
chr19_36998381_36998407	AC	ZNF568	downstream	Brain_Frontal_Cortex_BA9	ENSG00000226686	LINC01535	lncRNA	NO	253.473	165	0.105647	0.0903657	8.73923e-05	45.734	0.0235015
chr2_218357259_218357289	TC	CATIP-AS2	ncRNA_intronic	Lung	ENSG00000163466	ARPC2	Protein coding	NO	107.682	466	-0.020945	0.032661	8.73955e-05	57.157	0.00981836
chr2_108587290_108587340	TG	LIMS1	intronic	Pancreas	ENSG00000169756	LIMS1	Protein coding	YES	0.996	275	0.048655	0.0549153	8.73959e-05	49.7009	0.014469
chr19_49393682_49393720	GT	KASH5	intronic	Cells_Cultured_fibroblasts	ENSG00000104812	GYS1	Protein coding	NO	400.391	427	-0.014363	0.0356074	8.74004e-05	48.3537	0.00678649
chr6_29707390_29707426	AC	ZFP57;HLA-F	intergenic	Skin_Not_Sun_Exposed_Suprapubic	ENSG00000204644	ZFP57	Protein coding	NO	26.253	508	0.077102	0.0299882	8.74012e-05	55.6894	0.0074284
chr3_40060596_40060618	GA	MYRIP	intronic	Muscle_Skeletal	ENSG00000223797	ENTPD3-AS1	lncRNA	NO	392.567	655	0.014454	0.0233117	8.74024e-05	46.682	0.00656475
chr22_38013073_38013127	CTTCCTTCC	POLR2F	intronic	Skin_Not_Sun_Exposed_Suprapubic	ENSG00000100156	SLC16A8	Protein coding	NO	70.063	508	0.118811	0.0299882	8.74032e-05	55.6907	0.0074284
chr2_127186369_127186414	ATTTT	CYP27C1	UTR3	Brain_Putamen_basal_ganglia	ENSG00000236682	MAP3K2-DT	lncRNA	NO	201.781	163	0.405189	0.0914372	8.74035e-05	44.2591	0.023706
chr7_90757209_90757251	GT	CDK14	intronic	Lung	ENSG00000105793	GTPBP10	Protein coding	NO	402.702	466	-0.021049	0.0326606	8.74039e-05	57.1625	0.00981836
chr3_195598434_195598480	TG	APOD;LOC105374297	intergenic	Liver	ENSG00000283426	SMBD1P	transcribed_unitary_pseudogene	NO	103.161	195	0.058387	0.0768389	8.74041e-05	41.9948	0.0250267
chr12_53412930_53412966	TG	SP1	UTR3	Thyroid	ENSG00000135390	ATP5MC2	Protein coding	NO	256.264	534	-0.054192	0.0285423	8.74051e-05	56.9176	0.00595248
chr13_95645320_95645340	TA	DZIP1	upstream	Artery_Tibial	ENSG00000102580	DNAJC3	Protein coding	NO	31.809	158	0.091043	0.0942337	8.74064e-05	51.0974	0.00656948
chr11_67424861_67424891	CA	CARNS1	UTR3	Adipose_Subcutaneous	ENSG00000172613	RAD9A	Protein coding	NO	29.206	530	0.057936	0.0287555	8.74071e-05	54.2	0.00742568
chr6_11043404_11043433	AC	ELOVL2	intronic	Pituitary	ENSG00000111843	TMEM14C	Protein coding	NO	318.997	230	-0.016564	0.0654136	8.74092e-05	58.1374	0.0159875
chr2_88170414_88170452	CGCGCCC	THNSL2	UTR5	Breast_Mammary_Tissue	ENSG00000144115	THNSL2	Protein coding	YES	0.004	363	0.121102	0.0417941	8.74143e-05	56.5259	0.0123569
chr3_131115902_131115986	TTTC	NEK11	intronic	Artery_Coronary	ENSG00000114670	NEK11	Protein coding	YES	6.544	195	0.033819	0.0768378	8.74146e-05	45.7182	0.0258708
chr3_184962724_184962766	GT	VPS8	intronic	Cells_Cultured_fibroblasts	ENSG00000156931	VPS8	Protein coding	YES	19.673	427	-0.034364	0.0356065	8.74177e-05	48.3633	0.00678688
chr6_29677768_29677796	AC	ZFP57	intronic	Cells_EBV-transformed_lymphocytes	ENSG00000206341	HLA-H	unprocessed_pseudogene	NO	209.97	137	0.096634	0.10812	8.74184e-05	42.8139	0.0378884
chr11_3068589_3068614	GT	CARS1;OSBPL5	intergenic	Brain_Caudate_basal_ganglia	ENSG00000110619	CARS1	Protein coding	NO	10.9885	184	-0.169767	0.0812993	8.74207e-05	45.866	0.0199591
chr6_43116604_43116652	TG	PTK7	intronic	Pituitary	ENSG00000124587	PEX6	Protein coding	NO	137.447	230	-0.053518	0.0654124	8.74228e-05	58.1465	0.0159875
chr11_60907520_60907564	AC	PRPF19	upstream	Colon_Transverse	ENSG00000006118	TMEM132A	Protein coding	NO	16.918	328	-0.083966	0.046182	8.74248e-05	55.6473	0.0142722
chr15_90149727_90149755	TG	IDH2-DT;SEMA4B	intergenic	Breast_Mammary_Tissue	ENSG00000182054	IDH2	Protein coding	NO	47.264	377	0.0245	0.040263	8.74252e-05	56.533	0.0123569
chr4_155839348_155839384	AC	ASIC5	intronic	Brain_Cortex	ENSG00000151790	TDO2	Protein coding	NO	15.372	199	-0.139137	0.0753331	8.74257e-05	46.2372	0.0163382
chr21_39244921_39244945	AT	BRWD1	intronic	Esophagus_Mucosa	ENSG00000185658	BRWD1	Protein coding	YES	15.541	127	0.019269	0.116277	8.74279e-05	52.895	0.00794576
chr12_111399912_111399968	AAGG	PHETA1;SH2B3	intergenic	Skin_Not_Sun_Exposed_Suprapubic	ENSG00000089022	MAPKAPK5	Protein coding	NO	442.073	508	-0.055825	0.0299869	8.74336e-05	55.7101	0.00742999
chr21_38815175_38815203	GT	ETS2	intronic	Esophagus_Muscularis	ENSG00000157557	ETS2	Protein coding	YES	5.553	417	0.024869	0.0364488	8.74347e-05	52.4752	0.00810803
chr6_29679886_29679913	AAAC	ZFP57	intronic	Pancreas	ENSG00000181126	HLA-V	transcribed_unprocessed_pseudogene	NO	112.335	275	-0.200117	0.0549123	8.74359e-05	49.7237	0.0144714
chr19_18482763_18482807	TTG	ELL	intronic	Adipose_Visceral_Omentum	ENSG00000130511	SSBP4	Protein coding	NO	49.51	459	-0.038493	0.0331515	8.74378e-05	54.2694	0.0095747
chr17_45895048_45895090	GT	MAPT-AS1	ncRNA_intronic	Whole_Blood	ENSG00000262500	MAPK8IP1P1	processed_pseudogene	NO	348.537	616	0.158615	0.0247739	8.74393e-05	45.8686	0.00675133
chr1_205080525_205080561	AC	CNTN2;TMEM81	intergenic	Lung	ENSG00000117222	RBBP5	Protein coding	NO	41.423	466	-0.020386	0.0326587	8.7447e-05	57.1907	0.00982023
chr3_127322361_127322443	GT	LINC02016	ncRNA_exonic	Lung	ENSG00000073111	MCM2	Protein coding	NO	276.008	466	0.02747	0.0326585	8.74505e-05	57.193	0.00982023
chr6_149891484_149891504	TG	RAET1E-AS1	ncRNA_intronic	Brain_Hippocampus	ENSG00000203722	RAET1G	Protein coding	NO	31.516	157	0.177136	0.0948081	8.74506e-05	45.3924	0.0307328
chr1_89623151_89623181	AC	LRRC8B;LRRC8C-DT	intergenic	Brain_Anterior_cingulate_cortex_BA24	ENSG00000231999	LRRC8C-DT	lncRNA	NO	9.025	141	-0.157901	0.105164	8.74507e-05	45.1529	0.0307394
chr1_156211056_156211101	TG	SLC25A44	UTR3	Brain_Anterior_cingulate_cortex_BA24	ENSG00000160803	UBQLN4	Protein coding	NO	157.28	141	-0.114997	0.105163	8.74571e-05	45.1562	0.0307394
chr9_69037286_69037304	GAA	FXN	intronic	Colon_Sigmoid	ENSG00000165060	FXN	Protein coding	YES	1.134	310	-0.020834	0.0488159	8.74608e-05	53.5887	0.0126538
chr1_54614939_54614953	GT	ACOT11;FAM151A	intronic	Esophagus_Gastroesophageal_Junction	ENSG00000243725	TTC4	Protein coding	NO	100.915	322	0.046284	0.0470261	8.74626e-05	52.8724	0.0117026
chr4_119227256_119227298	AC	USP53	intronic	Cells_Cultured_fibroblasts	ENSG00000145390	USP53	Protein coding	YES	12.363	427	-0.012854	0.0356042	8.74645e-05	48.3892	0.00678956
chr17_48239829_48239877	GA	SKAP1	intronic	Nerve_Tibial	ENSG00000108465	CDK5RAP3	Protein coding	NO	258.746	488	0.035789	0.0312014	8.74647e-05	56.4475	0.00623109
chr11_66375355_66375414	ATG	SLC29A2;NPAS4	intergenic	Muscle_Skeletal	ENSG00000248746	ACTN3	Protein coding	NO	171.011	623	0.0597	0.0244969	8.74661e-05	46.716	0.00656758
chr3_37987802_37987822	AC	VILL	upstream	Muscle_Skeletal	ENSG00000144677	CTDSPL	Protein coding	NO	23.175	655	0.106255	0.0233093	8.74769e-05	46.7217	0.00656758
chr16_28863893_28863918	GCC	SH2B1	UTR5	Esophagus_Mucosa	ENSG00000176953	NFATC2IP	Protein coding	NO	86.9015	449	-0.074009	0.0338794	8.74779e-05	52.9252	0.00794911
chr21_7788457_7788507	CAAAA	SMIM34A	downstream	Liver	ENSG00000276289	.	artifact	NO	41.15	195	0.195238	0.0768305	8.74849e-05	42.0336	0.0250349
chr11_110201903_110201955	TG	RDX	intronic	Thyroid	ENSG00000137714	FDX1	Protein coding	NO	228.019	534	-0.010023	0.0285389	8.74894e-05	56.9725	0.00595697
chr11_113132604_113132650	TG	NCAM1	intronic	Artery_Aorta	ENSG00000149294	NCAM1	Protein coding	YES	0.301	346	-0.039417	0.0438118	8.74922e-05	52.4812	0.0100577
chr15_42878492_42878528	AC	TTBK2	intronic	Artery_Tibial	ENSG00000168803	ADAL	Protein coding	NO	452.162	532	-0.166593	0.028645	8.74932e-05	51.1482	0.00657516
chr1_151941389_151941438	AC	THEM4;S100A10	intergenic	Brain_Hypothalamus	ENSG00000159445	THEM4	Protein coding	NO	31.7765	160	-0.159356	0.0930832	8.74984e-05	46.5788	0.0303643
chr17_10730672_10730717	TG	TMEM220-AS1	ncRNA_intronic	Cells_EBV-transformed_lymphocytes	ENSG00000264176	MAGOH2P	transcribed_processed_pseudogene	NO	14.1835	137	0.083706	0.108108	8.7505e-05	42.8563	0.0378924
chr6_27374385_27374423	GT	ZNF204P	ncRNA_intronic	Brain_Frontal_Cortex_BA9	ENSG00000204789	ZNF204P	transcribed_unprocessed_pseudogene	YES	14.55	165	-0.031647	0.0903517	8.75081e-05	45.7946	0.0235206
chr6_109460523_109460551	AC	MICAL1	intronic	Brain_Substantia_nigra	ENSG00000155085	AK9	Protein coding	NO	45.881	105	-0.176937	0.139398	8.75095e-05	44.6089	0.0600389
chr8_94657472_94657504	GT	ESRP1	intronic	Adrenal_Gland	ENSG00000164938	TP53INP1	Protein coding	NO	291.878	203	-0.072571	0.0738779	8.75193e-05	44.6072	0.0198078
chr9_77431024_77431075	TG	GNA14	intronic	Breast_Mammary_Tissue	ENSG00000197969	VPS13A	Protein coding	NO	25.0815	377	-0.034133	0.0402576	8.75232e-05	56.5964	0.0123681
chr3_40451411_40451447	CA	ENTPD3-AS1	ncRNA_intronic	Artery_Tibial	ENSG00000114784	EIF1B	Protein coding	NO	140.801	532	0.025469	0.0286437	8.75258e-05	51.1673	0.00657677
chr4_174448004_174448044	TA	MIR4276;HPGD	intergenic	Whole_Blood	ENSG00000164120	HPGD	Protein coding	NO	45.437	199	-0.022701	0.075322	8.75351e-05	45.9188	0.00675774
chr20_3902972_3903018	AC	PANK2	intronic	Artery_Tibial	ENSG00000229539	PANK2-AS1	lncRNA	NO	13.822	532	-0.06182	0.0286432	8.75403e-05	51.1757	0.00657701
chr17_40482585_40482617	AC	TNS4	intronic	Brain_Cerebellum	ENSG00000141753	IGFBP4	Protein coding	NO	39.151	202	-0.174402	0.0742316	8.75439e-05	47.5249	0.0122298
chr11_35127871_35127903	TG	PDHX;LOC100507144	intergenic	Adipose_Visceral_Omentum	ENSG00000255521	CD44-DT	lncRNA	NO	9.839	459	-0.184747	0.0331466	8.75455e-05	54.3362	0.00958333
chr17_4891185_4891225	AC	MINK1	intronic	Adipose_Visceral_Omentum	ENSG00000234327	ZNF232-AS1	lncRNA	NO	206.018	459	-0.057123	0.0331465	8.75475e-05	54.3375	0.00958333
chr15_92016204_92016283	ATAG	SLCO3A1	intronic	Artery_Aorta	ENSG00000176463	SLCO3A1	Protein coding	YES	74.9255	346	-0.034278	0.0438085	8.75481e-05	52.5148	0.0100622
chr5_140589662_140589704	AC	SLC35A4;CD14	intergenic	Spleen	ENSG00000213523	SRA1	Protein coding	NO	32.006	205	0.132741	0.0731727	8.75486e-05	55.7693	0.0185096
chr15_77993129_77993155	CCCTACG	LOC91450	downstream	Brain_Nucleus_accumbens_basal_ganglia	ENSG00000260776	GOLGA6FP	transcribed_unprocessed_pseudogene	NO	66.317	192	0.279055	0.0779914	8.75489e-05	46.1991	0.0198194
chr1_16326014_16326048	TG	FBXO42	intronic	Whole_Blood	ENSG00000233929	MT1XP1	processed_pseudogene	NO	84.633	616	0.022129	0.02477	8.75505e-05	45.9269	0.00675793
chr22_25482671_25482745	GATA	CRYBB2P1;GRK3	intergenic	Nerve_Tibial	ENSG00000244752	CRYBB2	Protein coding	NO	263.069	488	-0.216921	0.0311975	8.75538e-05	56.5049	0.00623611
chr7_100168005_100168032	AC	GAL3ST4	intronic	Brain_Spinal_cord_cervical_c-1	ENSG00000213413	PVRIG	Protein coding	NO	50.2225	120	0.197991	0.12274	8.75562e-05	45.7522	0.0373488
chr1_112465445_112465467	AC	MIR4256;WNT2B	intergenic	Cells_Cultured_fibroblasts	ENSG00000155366	RHOC	Protein coding	NO	238.197	427	-0.011802	0.0355996	8.75583e-05	48.4411	0.00679589
chr6_115882465_115882539	GT	LINC02534;FRK	intergenic	Testis	ENSG00000111817	DSE	Protein coding	NO	371.671	296	-0.055838	0.0510769	8.75609e-05	73.8858	0.0105325
chr1_52570113_52570138	TGTTT	TUT4;GPX7	intergenic	Artery_Aorta	ENSG00000134748	PRPF38A	Protein coding	NO	165.498	346	0.133406	0.0438074	8.7566e-05	52.5255	0.0100624
chr5_88839321_88839368	TC	MEF2C	intronic	Brain_Cerebellar_Hemisphere	ENSG00000081189	MEF2C	Protein coding	YES	0.0355	166	-0.093894	0.0898175	8.75677e-05	46.8874	0.0163542
chr15_77603998_77604013	GT	LOC101929457;LINGO1	intergenic	Colon_Transverse	ENSG00000173517	PEAK1	Protein coding	NO	183.862	328	-0.078247	0.046173	8.75679e-05	55.7385	0.0142919
chr7_32449250_32449377	AAGAAG	PDE1C;LOC100130673	intergenic	Heart_Left_Ventricle	ENSG00000281332	LINC00997	lncRNA	NO	310.966	350	0.047109	0.043314	8.75699e-05	47.1632	0.0128932
chr17_39532102_39532142	TC	CDK12	UTR3	Pancreas	ENSG00000161395	PGAP3	Protein coding	NO	152.494	275	0.022027	0.0549022	8.75707e-05	49.8003	0.0144895
chr9_93113511_93113555	CA	CARD19	downstream	Minor_Salivary_Gland	ENSG00000165233	CARD19	Protein coding	YES	3.641	142	-0.109533	0.104434	8.75718e-05	47.5588	0.0409637
chr3_195830705_195830849	GCAGTGGCCGGCTGGGT	MUC4;LINC01983	intergenic	Muscle_Skeletal	ENSG00000229178	.	lncRNA	NO	172.85	655	0.102231	0.023306	8.75778e-05	46.7757	0.00657423
chr11_118648269_118648323	TG	PHLDB1	intronic	Artery_Aorta	ENSG00000019144	PHLDB1	Protein coding	YES	1.962	346	-0.031433	0.0438062	8.75854e-05	52.5371	0.0100627
chr17_9228820_9228880	TG	NTN1	intronic	Lung	ENSG00000276231	PIK3R6	Protein coding	NO	361.173	466	0.036138	0.0326524	8.75875e-05	57.2826	0.00983224
chr1_45930391_45930426	TTTTG	MAST2	intronic	Adrenal_Gland	ENSG00000234329	RPL7AP16	processed_pseudogene	NO	278.582	203	-0.325416	0.0738708	8.75906e-05	44.6435	0.0198151
chr15_52111173_52111217	AC	BCL2L10	intronic	Cells_Cultured_fibroblasts	ENSG00000069966	GNB5	Protein coding	NO	17.078	427	-0.028299	0.0355979	8.75944e-05	48.4611	0.00679774
chr17_45592099_45592127	AAAT	LRRC37A4P;MAPK8IP1P2	intergenic	Brain_Hypothalamus	ENSG00000280022	.	TEC	NO	0.508	158	0.366272	0.0942095	8.7599e-05	46.6324	0.0303794
chr2_186598294_186598328	AC	ITGAV	intronic	Testis	ENSG00000259915	.	lncRNA	NO	241.538	296	0.085557	0.0510739	8.76033e-05	73.9216	0.0105362
chr15_84571274_84571316	GT	LINC00933	ncRNA_intronic	Cells_Cultured_fibroblasts	ENSG00000259683	.	unprocessed_pseudogene	NO	181.566	427	0.038831	0.0355971	8.76091e-05	48.4692	0.00679793
chr2_97282547_97282599	AC	LOC100506076	ncRNA_intronic	Colon_Transverse	ENSG00000196912	ANKRD36B	Protein coding	NO	225.146	328	-0.057613	0.0461702	8.76111e-05	55.7659	0.0142953
chr20_49831402_49831432	CT	SLC9A8	intronic	Esophagus_Mucosa	ENSG00000124226	RNF114	Protein coding	NO	104.919	449	-0.061536	0.0338732	8.76113e-05	53.0059	0.00795902
chr1_150807005_150807025	TC	CTSK	intronic	Esophagus_Mucosa	ENSG00000143382	ADAMTSL4	Protein coding	NO	248.761	449	-0.033468	0.0338731	8.76133e-05	53.0071	0.00795902
chr11_117174164_117174206	TG	PAFAH1B2	intronic	Testis	ENSG00000224077	.	lncRNA	NO	75.198	296	-0.053508	0.051073	8.76163e-05	73.9325	0.0105362
chr15_84766706_84766740	GT	ZNF592	intronic	Nerve_Tibial	ENSG00000259683	.	unprocessed_pseudogene	NO	376.994	488	-0.028406	0.0311946	8.76223e-05	56.5491	0.00624025
chr15_101641272_101641287	AAACA	TM2D3	intronic	Muscle_Skeletal	ENSG00000185418	TARS3	Protein coding	NO	23.1625	655	-0.084609	0.0233045	8.76263e-05	46.8016	0.00657695
chr1_201939760_201939786	TG	LMOD1	intronic	Brain_Cerebellar_Hemisphere	ENSG00000198700	IPO9	Protein coding	NO	65.458	166	0.149166	0.0898105	8.76264e-05	46.9188	0.0163594
chr2_73317905_73317965	TCCT	EGR4;ALMS1	intergenic	Esophagus_Mucosa	ENSG00000163016	ALMS1P1	transcribed_unprocessed_pseudogene	NO	353.095	449	-0.117393	0.0338724	8.76269e-05	53.0153	0.00795906
chr5_127008880_127008932	ATTT	MARCHF3	intronic	Breast_Mammary_Tissue	ENSG00000164241	C5orf63	Protein coding	NO	50.011	374	0.034743	0.0405702	8.76274e-05	56.6637	0.0123774
chr1_151941389_151941438	AC	THEM4;S100A10	intergenic	Liver	ENSG00000159445	THEM4	Protein coding	NO	31.7765	195	-0.171563	0.0768157	8.76281e-05	42.1024	0.0250461
chr17_63864419_63864453	TTAT	TCAM1P	downstream	Thyroid	ENSG00000198909	MAP3K3	Protein coding	NO	174.106	533	-0.043264	0.0285864	8.76292e-05	57.0635	0.00596587
chr8_119933453_119933499	AC	DEPTOR	intronic	Stomach	ENSG00000136982	DSCC1	Protein coding	NO	77.582	286	0.08488	0.0528251	8.76299e-05	53.3628	0.0194106
chr20_45776278_45776320	TG	WFDC3	intronic	Skin_Not_Sun_Exposed_Suprapubic	ENSG00000101446	SPINT3	Protein coding	NO	260.677	508	0.041985	0.0299786	8.76348e-05	55.8382	0.00744609
chr6_131124935_131124995	CTTC	EPB41L2;AKAP7	intergenic	Skin_Sun_Exposed_Lower_leg	ENSG00000079819	EPB41L2	Protein coding	NO	61.643	557	0.017875	0.0273658	8.76417e-05	55.6777	0.0066473
chr17_4891185_4891225	AC	MINK1	intronic	Testis	ENSG00000234327	ZNF232-AS1	lncRNA	NO	206.018	296	-0.055636	0.0510712	8.76419e-05	73.9542	0.0105378
chr3_98596090_98596118	AC	CPOX;ST3GAL6-AS1	intergenic	Prostate	ENSG00000080819	CPOX	Protein coding	NO	2.456	199	-0.211511	0.0753104	8.76488e-05	57.7925	0.0278652
chr2_104975415_104975456	AAC	MRPS9-AS2	ncRNA_intronic	Stomach	ENSG00000135972	MRPS9	Protein coding	NO	62.6335	286	0.125489	0.0528231	8.76568e-05	53.3791	0.0194106
chr20_46563615_46563631	GA	SLC13A3	intronic	Esophagus_Gastroesophageal_Junction	ENSG00000215452	ZNF663P	transcribed_unitary_pseudogene	NO	104.347	322	-0.110606	0.0470135	8.76591e-05	52.9912	0.0117263
chr17_44819659_44819703	AAAT	GJC1	intronic	Lung	ENSG00000108883	EFTUD2	Protein coding	NO	34.981	465	0.034015	0.0327185	8.76605e-05	57.3303	0.00983874
chr1_186063449_186063513	GAAG	HMCN1	intronic	Heart_Atrial_Appendage	ENSG00000143341	HMCN1	Protein coding	YES	90.345	364	0.074085	0.0416663	8.76703e-05	50.9524	0.0111274
chr8_143268838_143268859	TGC	GLI4	intronic	Testis	ENSG00000184428	TOP1MT	Protein coding	NO	41.6545	296	-0.048629	0.0510691	8.76727e-05	73.9802	0.01054
chr10_120966123_120966175	TG	WDR11;FGFR2	intergenic	Adipose_Subcutaneous	ENSG00000120008	WDR11	Protein coding	NO	58.854	530	-0.023442	0.0287448	8.76766e-05	54.3671	0.00744755
chr20_35438824_35438912	GT	GDF5	intronic	Breast_Mammary_Tissue	ENSG00000101019	UQCC1	Protein coding	NO	26.837	377	0.035006	0.0402489	8.76808e-05	56.6983	0.0123822
chr17_50940862_50940897	AC	TOB1-AS1;SPAG9	intergenic	Colon_Transverse	ENSG00000247011	.	lncRNA	NO	3.7395	328	0.11183	0.0461657	8.7683e-05	55.8117	0.0142997
chr1_174434108_174434152	AC	RABGAP1L	intronic	Spleen	ENSG00000227373	RABGAP1L-DT	lncRNA	NO	273.965	205	-0.122206	0.0731594	8.76839e-05	55.8555	0.018532
chr9_90814834_90814866	CA	SYK	intronic	Esophagus_Mucosa	ENSG00000165025	SYK	Protein coding	YES	12.638	449	-0.053709	0.0338695	8.76893e-05	53.0531	0.00796353
chr8_23415504_23415540	GT	LOXL2;ENTPD4	intergenic	Whole_Blood	ENSG00000134013	LOXL2	Protein coding	NO	9.769	616	-0.050613	0.0247652	8.76908e-05	46.0005	0.00676776
chr7_102422143_102422188	ATT	LOC100630923	ncRNA_intronic	Colon_Sigmoid	ENSG00000105808	RASA4	Protein coding	NO	170.157	95	0.253236	0.153213	8.76958e-05	53.7327	0.012682
chr12_102204793_102204831	GT	PMCH;IGF1	intergenic	Esophagus_Muscularis	ENSG00000120860	WASHC3	Protein coding	NO	142.663	417	-0.04811	0.0364355	8.77e-05	52.6344	0.00813138
chr15_67241040_67241070	AC	AAGAB	intronic	Heart_Left_Ventricle	ENSG00000166949	SMAD3	Protein coding	NO	54.393	350	-0.031271	0.0433062	8.77008e-05	47.2337	0.0129089
chr12_31143167_31143191	TG	OVOS2	ncRNA_intronic	Brain_Amygdala	ENSG00000177359	.	transcribed_unprocessed_pseudogene	NO	58.056	120	0.129455	0.122717	8.7702e-05	44.6781	0.0477841
chr7_66494578_66494596	TA	GS1-124K5.4	ncRNA_intronic	Breast_Mammary_Tissue	ENSG00000179406	LINC00174	lncRNA	NO	1.021	377	-0.079502	0.0402474	8.77067e-05	56.715	0.0123832
chr12_6465466_6465492	GT	VAMP1	intronic	Cells_Cultured_fibroblasts	ENSG00000139190	VAMP1	Protein coding	YES	0.793	396	-0.040601	0.0383414	8.77148e-05	48.5277	0.00680518
chr12_11202309_11202377	GGAA	TAS2R42;PRB3	intergenic	Nerve_Tibial	ENSG00000255837	TAS2R20	Protein coding	NO	204.039	487	0.078074	0.0312539	8.77155e-05	56.6093	0.0062462
chr6_41779740_41779770	GCGGC	FRS3	intronic	Colon_Sigmoid	ENSG00000164663	USP49	Protein coding	NO	25.99	292	0.137957	0.0517528	8.77196e-05	53.7473	0.0126822
chr3_101364228_101364256	AAAG	SENP7	intronic	Nerve_Tibial	ENSG00000244119	PDCL3P4	transcribed_processed_pseudogene	NO	322.585	488	-0.043754	0.0311901	8.77261e-05	56.6162	0.00624627
chr15_95276945_95276983	GT	LOC440311;LINC01197	intergenic	Skin_Sun_Exposed_Lower_leg	ENSG00000273923	.	.	NO	.	557	-0.03459	0.0273625	8.77292e-05	55.7333	0.00665314
chr2_21093559_21093588	TG	APOB;TDRD15	intergenic	Brain_Hippocampus	ENSG00000118961	LDAH	Protein coding	NO	270.443	157	0.22497	0.0947726	8.77319e-05	45.5384	0.0308079
chr17_43317155_43317181	TTC	RNU2-1;LINC00910	intergenic	Prostate	ENSG00000188554	NBR1	Protein coding	NO	127.254	198	-0.004495	0.0756717	8.77368e-05	57.8505	0.0278798
chr6_35821449_35821493	TG	LHFPL5	intronic	Esophagus_Mucosa	ENSG00000156711	MAPK13	Protein coding	NO	306.338	449	-0.031321	0.0338673	8.77373e-05	53.0821	0.0079667
chr2_28635985_28636078	TGTA	PLB1	intronic	Adrenal_Gland	ENSG00000230730	.	lncRNA	NO	28.5085	203	-0.152101	0.0738558	8.77408e-05	44.7201	0.0198357
chr15_45487960_45488002	GT	SLC30A4	intronic	Esophagus_Gastroesophageal_Junction	ENSG00000259520	SLC28A2-AS1	lncRNA	NO	208.73	322	0.155742	0.0470081	8.77428e-05	53.0417	0.0117349
chr15_90249942_90249975	TTTA	TTLL13P	ncRNA_intronic	Brain_Putamen_basal_ganglia	ENSG00000140575	IQGAP1	Protein coding	NO	138.284	163	0.115917	0.0913947	8.77516e-05	44.4354	0.023775
chr2_233859734_233859768	TG	HJURP;MSL3P1	intergenic	Testis	ENSG00000123485	HJURP	Protein coding	NO	5.185	296	0.029805	0.051063	8.77592e-05	74.0531	0.0105474
chr12_118151278_118151319	CG	TAOK3	intronic	Esophagus_Mucosa	ENSG00000275409	.	lncRNA	NO	278.849	449	0.051694	0.0338661	8.77622e-05	53.0972	0.00796712
chr12_75485533_75485561	TTTA	GLIPR1	intronic	Brain_Nucleus_accumbens_basal_ganglia	ENSG00000257497	GLIPR1-AS1	lncRNA	NO	4.273	185	-0.167407	0.0808348	8.77667e-05	46.3141	0.0198602
chr7_77488038_77488094	AC	LOC101927243;PTPN12	intergenic	Muscle_Skeletal	ENSG00000135211	TMEM60	Protein coding	NO	310.368	655	-0.035593	0.0232999	8.77675e-05	46.877	0.00658662
chr3_122539507_122539567	TTTC	PARP9	intronic	Breast_Mammary_Tissue	ENSG00000114023	FAM162A	Protein coding	NO	136.747	377	0.016837	0.0402441	8.77679e-05	56.7546	0.0123891
chr7_43758344_43758390	GGGGCCAGGCACACCGTGAG	BLVRA	upstream	Esophagus_Mucosa	ENSG00000241057	.	transcribed_unprocessed_pseudogene	NO	214.956	449	0.069715	0.0338658	8.77682e-05	53.1008	0.00796712
chr8_91051159_91051195	AC	PIP4P2;OTUD6B-AS1	intergenic	Brain_Substantia_nigra	ENSG00000253738	OTUD6B-AS1	lncRNA	NO	19.012	105	0.058362	0.13935	8.77716e-05	44.7425	0.0601378
chr22_29982937_29982975	TG	MTMR3	intronic	Brain_Caudate_basal_ganglia	ENSG00000227117	HORMAD2-AS1	lncRNA	NO	97.274	184	0.051923	0.0812609	8.7772e-05	46.0503	0.0200306
chr21_42704433_42704469	AC	PDE9A	intronic	Esophagus_Muscularis	ENSG00000225731	PDE9A-AS1	lncRNA	NO	37.307	417	0.083138	0.0364315	8.77801e-05	52.6825	0.00813755
chr1_33182600_33182634	TG	TRIM62	upstream	Thyroid	ENSG00000184389	A3GALT2	Protein coding	NO	138.481	534	0.151581	0.0285275	8.77804e-05	57.162	0.00597554
chr12_133097819_133097849	TG	ZNF140	intronic	Muscle_Skeletal	ENSG00000256223	ZNF10	Protein coding	NO	32.741	655	-0.022236	0.0232995	8.77822e-05	46.8848	0.00658679
chr3_56736049_56736087	AC	ARHGEF3	intronic	Brain_Hippocampus	ENSG00000180376	CCDC66	Protein coding	NO	118.967	157	0.079204	0.0947661	8.7783e-05	45.5649	0.0308079
chr6_8590441_8590469	AC	LOC100506207	ncRNA_intronic	Vagina	ENSG00000230939	.	.	NO	.	121	0.363745	0.121734	8.77841e-05	48.1589	0.0616307
chr5_76922519_76922539	TTGT	S100Z	downstream	Breast_Mammary_Tissue	ENSG00000145708	CRHBP	Protein coding	NO	30.516	377	0.125814	0.0402428	8.77901e-05	56.7689	0.0123896
chr3_13450013_13450048	AAAAT	NUP210;HDAC11-AS1	intergenic	Esophagus_Mucosa	ENSG00000163517	HDAC11	Protein coding	NO	29.6935	447	-0.017937	0.0340145	8.77907e-05	53.1144	0.00796796
chr7_65354519_65354551	CTCCT	INTS4P1;ZNF92	intergenic	Skin_Not_Sun_Exposed_Suprapubic	ENSG00000228409	CCT6P1	transcribed_unprocessed_pseudogene	NO	396.607	506	-0.006307	0.030089	8.77995e-05	55.9432	0.0074591
chr17_5115555_5115575	AC	ZNF232	intronic	Brain_Cerebellum	ENSG00000263272	.	lncRNA	NO	317.311	202	-0.057778	0.0742059	8.78014e-05	47.6646	0.0122626
chr7_141913566_141913620	AC	PRSS37;OR9A4	intergenic	Cells_Cultured_fibroblasts	ENSG00000257093	DENND11	Protein coding	NO	211.427	426	-0.01496	0.0356702	8.78026e-05	48.5763	0.00681103
chr3_126513135_126513169	GT	UROC1	intronic	Brain_Frontal_Cortex_BA9	ENSG00000159650	UROC1	Protein coding	YES	4.601	165	-0.198821	0.0903161	8.78027e-05	45.9487	0.0235876
chr10_28199879_28199905	AC	MPP7	intronic	Testis	ENSG00000282996	MPP7-DT	lncRNA	NO	103.408	296	-0.180339	0.0510599	8.7805e-05	74.0918	0.0105514
chr7_55706938_55707010	AAGG	FKBP9P1;SEPTIN14	intergenic	Cells_EBV-transformed_lymphocytes	ENSG00000185290	NUPR2	Protein coding	NO	409.443	137	-0.09607	0.108065	8.78056e-05	43.0035	0.0379684
chr1_149509932_149509980	TG	NBPF19	intronic	Brain_Nucleus_accumbens_basal_ganglia	ENSG00000275557	.	lncRNA	NO	97.809	191	0.311428	0.0783613	8.78066e-05	46.3351	0.0198607
chr6_149720690_149720726	GT	LOC645967;NUP43	intergenic	Liver	ENSG00000268592	RAET1E-AS1	lncRNA	NO	142.786	195	-0.12414	0.0767971	8.78083e-05	42.189	0.0250826
chr13_73017429_73017473	TATC	PIBF1	downstream	Artery_Coronary	ENSG00000204899	MZT1	Protein coding	NO	289.822	195	-0.126933	0.0767969	8.78106e-05	45.9253	0.0259612
chr2_99165019_99165061	AC	LIPT1;MITD1	intergenic	Heart_Atrial_Appendage	ENSG00000185414	MRPL30	Protein coding	NO	16.112	364	0.017157	0.041658	8.7815e-05	51.0365	0.0111385
chr1_50779991_50780021	AC	FAF1	intronic	Pituitary	ENSG00000123080	CDKN2C	Protein coding	NO	180.739	230	-0.061691	0.0653773	8.78194e-05	58.4103	0.016038
chr17_47300334_47300368	CG	ITGB3	intronic	Artery_Aorta	ENSG00000198933	TBKBP1	Protein coding	NO	393.81	346	-0.085691	0.0437921	8.78202e-05	52.678	0.0100858
chr7_44626306_44626332	AC	OGDH	intronic	Stomach	ENSG00000122515	ZMIZ2	Protein coding	NO	122.262	286	-0.111681	0.052811	8.78261e-05	53.4822	0.019441
chr6_27777805_27777831	AAC	LOC100131289;H2BC13	intergenic	Testis	ENSG00000219891	ZSCAN12P1	transcribed_unprocessed_pseudogene	NO	314.609	296	0.156991	0.051058	8.78318e-05	74.1144	0.0105531
chr16_70272889_70272923	AC	AARS1	intronic	Cells_EBV-transformed_lymphocytes	ENSG00000157322	CLEC18A	Protein coding	NO	321.165	137	-0.108724	0.108061	8.78357e-05	43.0182	0.0379684
chr9_15552270_15552316	GT	CCDC171	upstream	Brain_Anterior_cingulate_cortex_BA24	ENSG00000164989	CCDC171	Protein coding	YES	0.75	141	0.103448	0.10511	8.78401e-05	45.354	0.030853
chr6_29646221_29646237	AT	GABBR1;MOG	intergenic	Thyroid	ENSG00000181126	HLA-V	transcribed_unprocessed_pseudogene	NO	146.005	144	0.105629	0.103	8.78415e-05	57.2018	0.00597907
chr13_99088692_99088728	GT	DOCK9-DT	downstream	Esophagus_Muscularis	ENSG00000260992	DOCK9-DT	lncRNA	YES	0.891	417	0.036873	0.0364284	8.7843e-05	52.7202	0.00814211
chr1_89707651_89707675	GT	LRRC8C	intronic	Esophagus_Gastroesophageal_Junction	ENSG00000231613	.	lncRNA	NO	81.251	322	0.112471	0.0470013	8.78495e-05	53.1062	0.0117466
chr16_27733564_27733603	AC	KATNIP	intronic	Vagina	ENSG00000259954	IL21R-AS1	lncRNA	NO	280.19	121	0.216272	0.121723	8.78504e-05	48.1952	0.0616307
chr18_9475571_9475687	GGC	RALBP1	UTR5	Brain_Spinal_cord_cervical_c-1	ENSG00000263627	PPP4R1-AS1	lncRNA	NO	139.635	120	-0.225002	0.122691	8.78611e-05	45.9116	0.0374483
chr17_43667848_43667870	TG	MEOX1;SOST	intergenic	Pancreas	ENSG00000005102	MEOX1	Protein coding	NO	5.937	275	0.136937	0.0548805	8.78621e-05	49.966	0.0145335
chr2_134849963_134849999	AC	ACMSD	intronic	Esophagus_Muscularis	ENSG00000082258	CCNT2	Protein coding	NO	68.254	417	-0.06444	0.0364274	8.78628e-05	52.7321	0.00814269
chr14_65300809_65300861	TG	LINC02324;MIR4708	intergenic	Nerve_Tibial	ENSG00000033170	FUT8	Protein coding	NO	109.757	488	-0.02099	0.0311842	8.78641e-05	56.7052	0.0062554
chr10_17008335_17008353	GT	CUBN	intronic	Adrenal_Gland	ENSG00000107611	CUBN	Protein coding	YES	24.149	203	0.214066	0.0738434	8.78658e-05	44.7838	0.019851
chr6_2637509_2637543	TG	LINC02521	ncRNA_intronic	Skin_Sun_Exposed_Lower_leg	ENSG00000145949	MYLK4	Protein coding	NO	106.622	557	0.046748	0.0273569	8.78765e-05	55.8269	0.00666351
chr11_68995883_68995931	GT	MRGPRD;MRGPRF	intergenic	Lung	ENSG00000132740	IGHMBP2	Protein coding	NO	58.167	466	-0.12526	0.0326393	8.78774e-05	57.4721	0.00986138
chr17_15846888_15846928	AC	LINC02087;ADORA2B	intergenic	Brain_Caudate_basal_ganglia	ENSG00000179277	MEIS3P1	processed_pseudogene	NO	60.29	184	0.059854	0.081249	8.78814e-05	46.1077	0.0200468
chr11_66745793_66745825	GTTT	C11orf80	intronic	Pituitary	ENSG00000255468	B4GAT1-DT	lncRNA	NO	385.646	230	0.215827	0.0653716	8.78839e-05	58.4532	0.0160453
chr7_100053519_100053543	TACA	ZSCAN21	intronic	Whole_Blood	ENSG00000146826	TRAPPC14	Protein coding	NO	102.143	616	0.040605	0.0247583	8.78935e-05	46.1068	0.00677942
chr3_49911190_49911246	TAGA	MON1A	intronic	Lung	ENSG00000182179	UBA7	Protein coding	NO	97.265	466	-0.013938	0.0326385	8.78959e-05	57.4843	0.00986177
chr2_113819599_113819635	AAAACA	SLC35F5;ACTR3-AS1	intergenic	Stomach	ENSG00000146556	WASH2P	transcribed_unprocessed_pseudogene	NO	231.067	286	0.190495	0.0528056	8.79007e-05	53.5277	0.0194505
chr12_56229741_56229769	AAAG	NABP2	UTR3	Brain_Hippocampus	ENSG00000257303	CNPY2-AS1	lncRNA	NO	70.32	157	-0.226671	0.0947512	8.79012e-05	45.6263	0.0308286
chr14_91881120_91881154	AC	FBLN5	intronic	Pancreas	ENSG00000165929	TC2N	Protein coding	NO	13.601	275	-0.046456	0.0548774	8.79038e-05	49.9897	0.0145361
chr5_97009682_97009697	TGC	LNPEP	intronic	Muscle_Skeletal	ENSG00000247121	.	lncRNA	NO	73.8685	655	-0.115097	0.0232954	8.79073e-05	46.9517	0.00659526
chr1_26675758_26675784	TA	RPS6KA1;LOC101928728	intergenic	Esophagus_Mucosa	ENSG00000260063	.	lncRNA	NO	18.36	127	-0.080301	0.116204	8.79115e-05	53.1875	0.00797773
chr16_55293641_55293669	AAAG	IRX5;IRX6	intergenic	Skin_Not_Sun_Exposed_Suprapubic	ENSG00000263207	.	lncRNA	NO	38.7	508	0.022456	0.029967	8.7916e-05	56.0174	0.007468
chr8_144277789_144277831	GGGCAGGGGCGGTGC	BOP1	intronic	Nerve_Tibial	ENSG00000260428	SCX	Protein coding	NO	11.357	488	0.099251	0.0311818	8.79197e-05	56.7411	0.00625793
chr2_62879546_62879590	AC	EHBP1	intronic	Adipose_Visceral_Omentum	ENSG00000186889	TMEM17	Protein coding	NO	367.674	459	-0.046024	0.0331295	8.79199e-05	54.5686	0.0096224
chr17_58640612_58640645	GT	TEX14	intronic	Muscle_Skeletal	ENSG00000108384	RAD51C	Protein coding	NO	51.9445	655	0.0523	0.0232948	8.79269e-05	46.9621	0.0065958
chr10_102802113_102802145	TCCT	WBP1L	intronic	Nerve_Tibial	ENSG00000156398	SFXN2	Protein coding	NO	75.629	488	0.101872	0.0311815	8.79275e-05	56.7461	0.00625793
chr7_141979529_141979567	AG	TAS2R38;MGAM	intergenic	Thyroid	ENSG00000228775	WEE2-AS1	lncRNA	NO	241.202	534	0.055648	0.0285217	8.79285e-05	57.2584	0.00598437
chr1_150506574_150506606	AC	TARS2	intronic	Nerve_Tibial	ENSG00000237781	ADAMTSL4-AS2	lncRNA	NO	51.134	488	-0.123347	0.0311814	8.7929e-05	56.7471	0.00625793
chr4_139315001_139315075	TTAGG	NAA15	intronic	Ovary	ENSG00000137463	MGARP	Protein coding	NO	34.813	146	0.03827	0.101628	8.79293e-05	47.2181	0.0362937
chr4_151504562_151504632	TTATG	FAM160A1	intronic	Artery_Tibial	ENSG00000251455	.	lncRNA	NO	169.886	532	0.100951	0.0286277	8.79322e-05	51.4048	0.00660475
chr14_69099251_69099299	AC	DCAF5	intronic	Lung	ENSG00000259062	ACTN1-DT	lncRNA	NO	119.234	466	-0.076759	0.0326368	8.79335e-05	57.5089	0.00986261
chr7_6073965_6073990	CAAAA	EIF2AK1;USP42	intergenic	Adipose_Subcutaneous	ENSG00000164535	DAGLB	Protein coding	NO	342.733	530	-0.15477	0.0287345	8.7935e-05	54.5273	0.00746745
chr20_45833148_45833213	AGAA	SNX21	upstream	Colon_Sigmoid	ENSG00000100979	PLTP	Protein coding	NO	77.7565	310	0.055613	0.0487841	8.79367e-05	53.8803	0.0127076
chr3_48074676_48074726	TG	MAP4	intronic	Nerve_Tibial	ENSG00000172113	NME6	Protein coding	NO	223.823	488	0.032459	0.031181	8.79384e-05	56.7532	0.00625793
chr19_998885_998923	GT	WDR18;GRIN3B	intergenic	Skin_Sun_Exposed_Lower_leg	ENSG00000065268	WDR18	Protein coding	NO	4.89	557	-0.083181	0.0273545	8.79406e-05	55.8676	0.00666757
chr19_36247020_36247114	AGTTT	ZNF565;LOC100134317	intergenic	Esophagus_Mucosa	ENSG00000181007	ZFP82	Protein coding	NO	149	449	0.043168	0.0338578	8.79418e-05	53.2058	0.00797928
chr1_46198518_46198555	GGC	POMGNT1	intronic	Small_Intestine_Terminal_Ileum	ENSG00000171357	LURAP1	Protein coding	NO	4.7975	158	-0.141096	0.0941661	8.79451e-05	49.1683	0.0305393
chr4_158724312_158724352	AC	PPID	upstream	Lung	ENSG00000271817	U3	snoRNA	NO	23.641	466	0.098535	0.032636	8.79528e-05	57.5215	0.00986308
chr6_32719658_32719718	GT	HLA-DQB1;HLA-DQA2	intergenic	Brain_Nucleus_accumbens_basal_ganglia	ENSG00000198502	HLA-DRB5	Protein coding	NO	189.401	192	0.046379	0.077949	8.79535e-05	46.4126	0.0198854
chr15_78249216_78249236	AG	ACSBG1;DNAJA4	intergenic	Adipose_Subcutaneous	ENSG00000259562	.	transcribed_processed_pseudogene	NO	41.995	530	-0.034144	0.0287337	8.79571e-05	54.541	0.0074683
chr12_95476514_95476538	AAAG	METAP2	intronic	Esophagus_Mucosa	ENSG00000257150	PGAM1P5	transcribed_processed_pseudogene	NO	75.056	449	-0.033189	0.0338568	8.79634e-05	53.2189	0.00798004
chr6_30099075_30099135	AAAG	RNF39;TRIM31	intergenic	Adipose_Visceral_Omentum	ENSG00000239257	RPL23AP1	transcribed_processed_pseudogene	NO	371.966	459	-0.053086	0.0331274	8.7967e-05	54.5978	0.00962585
chr8_143637536_143637564	TATT	ZNF623	intronic	Brain_Cerebellar_Hemisphere	ENSG00000183309	ZNF623	Protein coding	YES	1.388	166	0.185817	0.0897688	8.7974e-05	47.1049	0.0164058
chr10_87083816_87083838	AC	GLUD1	intronic	Testis	ENSG00000122376	SHLD2	Protein coding	NO	10.334	296	0.10663	0.051048	8.79757e-05	74.2359	0.0105664
chr5_73606716_73606742	GT	UTP15;ARHGEF28	intergenic	Colon_Transverse	ENSG00000164338	UTP15	Protein coding	NO	34.24	328	0.037592	0.0461466	8.79858e-05	56.0044	0.0143454
chr20_25862853_25862895	AC	LOC101926935;LINC01733	intergenic	Esophagus_Mucosa	ENSG00000204556	.	unprocessed_pseudogene	NO	155.958	449	-0.066239	0.0338556	8.79883e-05	53.234	0.00798111
chr1_171219967_171219991	AC	FMO2;FMO1	intergenic	Brain_Cerebellum	ENSG00000094963	FMO2	Protein coding	NO	12.436	202	-0.041801	0.0741869	8.79916e-05	47.7679	0.0122828
chr11_79400099_79400145	CA	TENM4	intronic	Esophagus_Gastroesophageal_Junction	ENSG00000149256	TENM4	Protein coding	YES	39.078	322	-0.056903	0.0469919	8.79951e-05	53.1943	0.0117634
chr22_42089327_42089355	AC	NDUFA6	intronic	Whole_Blood	ENSG00000281538	.	lncRNA	NO	48.719	616	-0.056624	0.0247547	8.79987e-05	46.162	0.00678653
chr20_18488943_18488972	TG	RBBP9	UTR3	Artery_Aorta	ENSG00000125821	DTD1	Protein coding	NO	98.9845	346	-0.048313	0.0437813	8.80015e-05	52.7867	0.0101027
chr13_28235696_28235722	AC	PAN3	intronic	Artery_Tibial	ENSG00000261485	PAN3-AS1	lncRNA	NO	97.516	532	0.082104	0.0286246	8.80093e-05	51.4499	0.00660969
chr5_127371191_127371245	TG	MEGF10	intronic	Testis	ENSG00000145794	MEGF10	Protein coding	YES	38.374	296	-0.072733	0.0510452	8.80162e-05	74.27	0.0105692
chr19_47271689_47271733	TG	CCDC9	UTR3	Cells_Cultured_fibroblasts	ENSG00000105321	CCDC9	Protein coding	YES	5.416	427	0.023099	0.0355771	8.8019e-05	48.696	0.00682498
chr12_50192978_50193004	TG	LIMA1	intronic	Cells_Cultured_fibroblasts	ENSG00000066117	SMARCD1	Protein coding	NO	93.561	427	-0.080173	0.0355771	8.80195e-05	48.6962	0.00682498
chr3_184962724_184962766	GT	VPS8	intronic	Liver	ENSG00000156931	VPS8	Protein coding	YES	19.673	195	-0.091866	0.0767752	8.80207e-05	42.291	0.0251284
chr15_82652115_82652143	TTTA	CPEB1-AS1	ncRNA_intronic	Brain_Caudate_basal_ganglia	ENSG00000255769	GOLGA2P10	transcribed_unprocessed_pseudogene	NO	174.203	184	-0.149836	0.0812333	8.80263e-05	46.1837	0.0200624
chr2_67351349_67351395	AC	LINC01828;ETAA1	intergenic	Adipose_Visceral_Omentum	ENSG00000143971	ETAA1	Protein coding	NO	45.95	459	0.035025	0.0331246	8.80284e-05	54.636	0.00963088
chr19_48296311_48296388	AAAT	CCDC114	downstream	Vagina	ENSG00000105479	ODAD1	Protein coding	NO	7.0515	121	-0.120322	0.121694	8.80325e-05	48.2952	0.0616797
chr1_43765733_43765785	TG	ST3GAL3	intronic	Esophagus_Mucosa	ENSG00000142949	PTPRF	Protein coding	NO	152.619	449	-0.017673	0.033853	8.80438e-05	53.2675	0.00798494
chr15_40322227_40322269	GT	PLCB2;INAFM2	intergenic	Skin_Not_Sun_Exposed_Suprapubic	ENSG00000259330	INAFM2	Protein coding	NO	1.444	508	-0.047491	0.0299617	8.80439e-05	56.0989	0.00747686
chr2_41926148_41926196	AC	LINC01913;LINC01914	intergenic	Uterus	ENSG00000205086	LINC02898	lncRNA	NO	27.123	109	0.165849	0.134439	8.8045e-05	47.1256	0.0605727
chr10_73485908_73485950	TG	PPP3CB	intronic	Adipose_Subcutaneous	ENSG00000156042	CFAP70	Protein coding	NO	127.065	530	0.031405	0.0287302	8.80459e-05	54.5961	0.00747483
chr6_43103456_43103478	GT	PTK7	intronic	Colon_Transverse	ENSG00000044090	CUL7	Protein coding	NO	49.524	328	-0.126108	0.0461427	8.80475e-05	56.0437	0.0143518
chr11_111564617_111564675	AC	LAYN;SIK2	intergenic	Nerve_Tibial	ENSG00000230911	PPIHP1	processed_pseudogene	NO	465.721	488	0.077742	0.0311763	8.80478e-05	56.8238	0.00626433
chr8_49214162_49214186	CA	PPDPFL;LOC100507464	intergenic	Testis	ENSG00000253474	.	lncRNA	NO	45.405	296	0.048381	0.0510429	8.80491e-05	74.2978	0.0105717
chr1_63604917_63604959	TG	PGM1	intronic	Heart_Atrial_Appendage	ENSG00000203965	EFCAB7	Protein coding	NO	49.863	364	-0.033964	0.0416445	8.80514e-05	51.1739	0.011166
chr6_73197580_73197642	AC	KCNQ5	UTR3	Artery_Aorta	ENSG00000256980	KHDC1L	Protein coding	NO	27.885	346	-0.073488	0.0437782	8.80532e-05	52.8177	0.0101067
chr1_156292376_156292422	GT	TMEM79	UTR3	Brain_Substantia_nigra	ENSG00000160781	PAQR6	Protein coding	NO	44.282	105	-0.042722	0.139299	8.80566e-05	44.8878	0.0601818
chr20_25390895_25390945	CCCCCG	ABHD12	upstream	Colon_Sigmoid	ENSG00000175170	FAM182B	lncRNA	NO	384.396	310	0.079841	0.0487759	8.8061e-05	53.9565	0.0127226
chr4_87000605_87000641	TG	AFF1	intronic	Lung	ENSG00000251411	ARPC1AP4	processed_pseudogene	NO	85.806	466	0.033392	0.0326311	8.80618e-05	57.5928	0.00987361
chr11_65324237_65324283	GT	CDC42EP2;DPF2	intergenic	Brain_Putamen_basal_ganglia	ENSG00000014138	POLA2	Protein coding	NO	30.191	163	-0.088649	0.0913565	8.80655e-05	44.5943	0.0238472
chr19_57222570_57222587	AC	ZNF264	UTR3	Ovary	ENSG00000105136	ZNF419	Protein coding	NO	265.132	147	0.158685	0.100943	8.80734e-05	47.2955	0.0363253
chr4_185143605_185143632	CGCC	SLC25A4	intronic	Brain_Cerebellum	ENSG00000151729	SLC25A4	Protein coding	YES	0.3405	192	0.06542	0.0779358	8.80801e-05	47.816	0.012292
chr1_204493524_204493554	AC	PIK3C2B	intronic	Brain_Cortex	ENSG00000198625	MDM4	Protein coding	NO	22.84	199	0.036768	0.0752666	8.80825e-05	46.5845	0.0164493
chr2_186598294_186598328	AC	ITGAV	intronic	Colon_Transverse	ENSG00000227692	MED28P3	processed_pseudogene	NO	233.713	328	0.073849	0.0461401	8.80901e-05	56.0708	0.0143551
chr5_103260050_103260076	GT	MACIR	intronic	Small_Intestine_Terminal_Ileum	ENSG00000175749	EIF3KP1	processed_pseudogene	NO	227.687	172	-0.055652	0.0867199	8.80909e-05	49.2498	0.0305609
chr15_82382507_82382555	GT	UBE2Q2P2	ncRNA_intronic	Pituitary	ENSG00000197978	GOLGA6L9	Protein coding	NO	47.285	230	0.075974	0.0653528	8.80969e-05	58.5949	0.0160682
chr12_118361908_118361926	AAT	TAOK3	intronic	Pituitary	ENSG00000275409	.	lncRNA	NO	68.23	230	-0.246545	0.0653516	8.81097e-05	58.6034	0.0160682
chr9_91830809_91830855	GT	ROR2	intronic	Heart_Left_Ventricle	ENSG00000169071	ROR2	Protein coding	YES	55.051	350	0.061985	0.0432818	8.81137e-05	47.4561	0.0129661
chr20_3982103_3982135	TC	RNF24	intronic	Small_Intestine_Terminal_Ileum	ENSG00000088888	MAVS	Protein coding	NO	135.285	172	-0.033905	0.0867169	8.81167e-05	49.2642	0.0305609
chr17_43317155_43317181	TTC	RNU2-1;LINC00910	intergenic	Thyroid	ENSG00000267002	.	lncRNA	NO	146.131	534	-0.001806	0.0285142	8.81195e-05	57.3828	0.00599612
chr4_173443943_173443987	TG	SCRG1	intronic	Stomach	ENSG00000164105	SAP30	Protein coding	NO	73.011	286	0.054533	0.0527897	8.81222e-05	53.6625	0.0194782
chr16_57240339_57240359	CA	RSPRY1	UTR3	Pituitary	ENSG00000159579	RSPRY1	Protein coding	YES	15.927	227	-0.209873	0.0661938	8.81271e-05	58.6149	0.0160682
chr12_42413526_42413570	TG	PPHLN1	intronic	Testis	ENSG00000015153	YAF2	Protein coding	NO	175.199	296	-0.030492	0.0510374	8.81281e-05	74.3645	0.0105777
chr6_149704887_149704927	AC	LATS1	intronic	Esophagus_Muscularis	ENSG00000268592	RAET1E-AS1	lncRNA	NO	158.587	417	0.080034	0.0364141	8.81289e-05	52.8918	0.00816609
chr6_97301997_97302037	TC	MMS22L;LOC101927314	intergenic	Pituitary	ENSG00000271860	.	lncRNA	NO	3.536	230	-0.088206	0.0653499	8.813e-05	58.6169	0.0160682
chr1_234383573_234383598	AC	COA6	intronic	Thyroid	ENSG00000168275	COA6	Protein coding	YES	9.8845	534	0.04368	0.0285138	8.813e-05	57.3897	0.0059962
chr7_23275391_23275443	AT	GPNMB	downstream	Whole_Blood	ENSG00000136235	GPNMB	Protein coding	YES	2.124	199	-0.022212	0.0752617	8.81307e-05	46.2313	0.00679572
chr15_68207979_68207999	AC	CLN6	UTR3	Breast_Mammary_Tissue	ENSG00000260657	.	lncRNA	NO	60.304	377	-0.137927	0.0402239	8.81338e-05	56.9912	0.0124354
chr22_29966726_29966772	GT	MTMR3	intronic	Colon_Transverse	ENSG00000100296	THOC5	Protein coding	NO	411.533	328	-0.035968	0.0461372	8.81357e-05	56.0999	0.0143588
chr3_123358155_123358195	GT	ADCY5	intronic	Testis	ENSG00000121542	SEC22A	Protein coding	NO	149.853	296	0.0178	0.0510358	8.81514e-05	74.3841	0.0105777
chr5_45093520_45093548	AC	MRPS30;HCN1	intergenic	Heart_Atrial_Appendage	ENSG00000272335	.	lncRNA	NO	267.458	364	-0.127142	0.0416388	8.81523e-05	51.2325	0.0111764
chr12_54388046_54388082	GT	LOC102724050	ncRNA_intronic	Adipose_Visceral_Omentum	ENSG00000170627	GTSF1	Protein coding	NO	71.538	459	0.125625	0.0331187	8.81571e-05	54.7159	0.00964326
chr10_102612169_102612209	TG	SUFU	intronic	Brain_Caudate_basal_ganglia	ENSG00000272933	TRIM8-DT	lncRNA	NO	31.951	184	0.044377	0.0812191	8.81571e-05	46.2523	0.0200835
chr10_80290285_80290313	TG	MAT1A	upstream	Testis	ENSG00000234743	EIF5AP4	processed_pseudogene	NO	42.616	296	0.12216	0.0510351	8.81612e-05	74.3924	0.0105777
chr7_93228864_93228888	GT	HEPACAM2	intronic	Testis	ENSG00000004766	VPS50	Protein coding	NO	3.464	296	-0.132292	0.0510351	8.81615e-05	74.3927	0.0105777
chr13_96058122_96058162	TG	UGGT2;HS6ST3	intergenic	Brain_Frontal_Cortex_BA9	ENSG00000247400	DNAJC3-DT	lncRNA	NO	381.169	165	-0.065027	0.090273	8.81616e-05	46.1365	0.0236719
chr20_62334753_62334783	AGGGCG	LAMA5	intronic	Breast_Mammary_Tissue	ENSG00000275437	.	lncRNA	NO	71.167	377	0.104865	0.0402223	8.81625e-05	57.0098	0.0124367
chr1_46816581_46816605	AC	CYP4B1	intronic	Lung	ENSG00000186377	CYP4X1	Protein coding	NO	207.076	466	0.022241	0.0326264	8.81655e-05	57.6606	0.00988355
chr12_10871372_10871386	TA	PRH1-PRR4	ncRNA_intronic	Adipose_Subcutaneous	ENSG00000212125	TAS2R15P	unprocessed_pseudogene	NO	93.973	149	-0.061431	0.099623	8.81695e-05	54.6728	0.0074843
chr20_31404743_31404771	AC	DEFB121	downstream	Nerve_Tibial	ENSG00000179772	FOXS1	Protein coding	NO	440.847	488	-0.068034	0.0311709	8.81755e-05	56.9061	0.00627272
chr17_18929358_18929391	AAT	PRPSAP2	intronic	Artery_Aorta	ENSG00000171928	TVP23B	Protein coding	NO	133.569	336	-0.114532	0.0450532	8.81773e-05	52.8922	0.0101171
chr15_40350842_40350882	CA	PHGR1	upstream	Prostate	ENSG00000140323	DISP2	Protein coding	NO	7.357	199	-0.192575	0.0752567	8.81803e-05	58.1429	0.0280072
chr17_80097900_80097954	AAAAG	CCDC40	intronic	Testis	ENSG00000141519	CCDC40	Protein coding	YES	9.822	296	0.055558	0.0510337	8.81821e-05	74.41	0.0105786
chr15_84571274_84571316	GT	LINC00933	ncRNA_intronic	Adrenal_Gland	ENSG00000184206	GOLGA6L4	Protein coding	NO	330.678	203	0.121459	0.073812	8.81824e-05	44.9452	0.0199049
chr8_22357784_22357826	TG	PIWIL2	downstream	Cells_Cultured_fibroblasts	ENSG00000254064	PIWIL2-DT	lncRNA	NO	82.643	427	-0.072636	0.035569	8.81853e-05	48.788	0.00683688
chr9_128408055_128408091	AAAT	MIR1268A	ncRNA_intronic	Thyroid	ENSG00000167118	URM1	Protein coding	NO	36.698	522	-0.074311	0.0291604	8.8187e-05	57.4267	0.00599903
chr17_45895048_45895090	GT	MAPT-AS1	ncRNA_intronic	Adipose_Subcutaneous	ENSG00000264070	DND1P1	processed_pseudogene	NO	309.198	530	0.199436	0.0287245	8.81882e-05	54.6844	0.00748486
chr14_77665732_77665750	TA	SPTLC2;ALKBH1	intergenic	Thyroid	ENSG00000239272	RPL21P10	processed_pseudogene	NO	18.248	144	0.087935	0.102953	8.819e-05	57.4287	0.00599903
chr10_73212845_73212859	TC	FAM149B1	intronic	Artery_Tibial	ENSG00000122882	ECD	Protein coding	NO	43.797	532	-0.036501	0.0286175	8.81911e-05	51.5561	0.00662239
chr5_112473980_112474018	GT	EPB41L4A-DT;LINC02200	intergenic	Pancreas	ENSG00000279522	.	.	NO	.	275	-0.090554	0.0548555	8.8198e-05	50.157	0.0145728
chr1_155945280_155945322	GT	RXFP4;ARHGEF2	intergenic	Pancreas	ENSG00000143622	RIT1	Protein coding	NO	33.897	275	0.100279	0.0548551	8.82025e-05	50.1596	0.0145728
chr22_26647374_26647426	GA	CRYBA4;MIAT	intergenic	Whole_Blood	ENSG00000225783	MIAT	lncRNA	NO	0.172	616	-0.060943	0.0247476	8.82068e-05	46.2712	0.00680059
chr13_52455635_52455671	GCGGTG	CKAP2	intronic	Adipose_Subcutaneous	ENSG00000278238	CKAP2-DT	lncRNA	NO	0.261	526	0.133168	0.02894	8.82073e-05	54.6962	0.00748545
chr15_67241040_67241070	AC	AAGAB	intronic	Uterus	ENSG00000137764	MAP2K5	Protein coding	NO	301.648	109	0.075475	0.134409	8.82129e-05	47.2154	0.0606103
chr3_58103265_58103293	GT	FLNB	intronic	Artery_Tibial	ENSG00000136068	FLNB	Protein coding	YES	24.95	532	-0.044361	0.0286166	8.82142e-05	51.5697	0.00662239
chr16_77950409_77950455	AC	VAT1L	intronic	Artery_Coronary	ENSG00000166509	CLEC3A	Protein coding	NO	72.083	195	-0.048343	0.0767553	8.82143e-05	46.1364	0.0260511
chr11_68435483_68435497	GA	LRP5	intronic	Skin_Not_Sun_Exposed_Suprapubic	ENSG00000162337	LRP5	Protein coding	YES	3.103	508	0.037438	0.0299544	8.82219e-05	56.2124	0.00749099
chr16_28527977_28528009	AC	IL27;NUPR1	intergenic	Muscle_Skeletal	ENSG00000178952	TUFM	Protein coding	NO	316.339	655	-0.037858	0.0232853	8.8224e-05	47.1208	0.00661716
chr9_37637963_37638091	CTTT	FRMPD1	intronic	Adipose_Subcutaneous	ENSG00000230188	RPL21P83	processed_pseudogene	NO	147.134	530	-0.022909	0.0287231	8.82244e-05	54.7068	0.00748588
chr11_8439869_8439885	TA	STK33	intronic	Artery_Tibial	ENSG00000166436	TRIM66	Protein coding	NO	179.407	158	-0.029936	0.0941312	8.82247e-05	51.5758	0.00662239
chr6_30787824_30787885	AAAAAT	HCG20	ncRNA_intronic	Prostate	ENSG00000204540	PSORS1C1	Protein coding	NO	326.896	196	-0.12546	0.0763722	8.82335e-05	58.178	0.0280106
chr17_4839939_4839985	TG	MINK1	intronic	Brain_Spinal_cord_cervical_c-1	ENSG00000196388	INCA1	Protein coding	NO	157.071	120	-0.072205	0.122631	8.82339e-05	46.1064	0.0375765
chr10_13298922_13298966	AAT	PHYH	intronic	Artery_Tibial	ENSG00000107537	PHYH	Protein coding	YES	0.605	158	0.070902	0.0941299	8.82349e-05	51.5818	0.00662239
chr22_23754746_23754752	CG	VPREB3	upstream	Lung	ENSG00000189269	DRICH1	Protein coding	NO	122.428	466	-0.145278	0.0326232	8.82374e-05	57.7076	0.0098899
chr17_50554885_50554929	TG	SPATA20	intronic	Nerve_Tibial	ENSG00000136449	MYCBPAP	Protein coding	NO	24.753	488	0.02427	0.0311681	8.82399e-05	56.9478	0.00627593
chr6_157257736_157257761	AC	ARID1B;TMEM242	intergenic	Brain_Nucleus_accumbens_basal_ganglia	ENSG00000271040	TMEM242-DT	lncRNA	NO	66.2155	192	0.142359	0.0779189	8.82415e-05	46.5646	0.019942
chr10_102612169_102612209	TG	SUFU	intronic	Whole_Blood	ENSG00000107882	SUFU	Protein coding	YES	21.38	616	-0.015335	0.0247463	8.82454e-05	46.2914	0.00680256
chr1_45422759_45422785	GTT	TESK2	intronic	Heart_Atrial_Appendage	ENSG00000162415	ZSWIM5	Protein coding	NO	116.563	364	-0.044921	0.0416331	8.82521e-05	51.2905	0.0111866
chr12_119158967_119159017	TG	SRRM4	UTR3	Brain_Putamen_basal_ganglia	ENSG00000152137	HSPB8	Protein coding	NO	12.563	163	0.031229	0.0913337	8.82528e-05	44.6892	0.0238852
chr18_23480555_23480591	CA	RIOK3	intronic	Esophagus_Gastroesophageal_Junction	ENSG00000141458	NPC1	Protein coding	NO	52.867	322	0.035209	0.0469753	8.82544e-05	53.351	0.0117955
chr19_45509517_45509544	CCA	VASP	intronic	Artery_Aorta	ENSG00000125744	RTN2	Protein coding	NO	12.4755	346	0.100556	0.0437662	8.82547e-05	52.9386	0.010124
chr7_100168005_100168032	AC	GAL3ST4	intronic	Thyroid	ENSG00000221838	AP4M1	Protein coding	NO	62.0415	534	-0.073443	0.0285083	8.827e-05	57.4808	0.00600384
chr6_159697034_159697080	AC	SOD2	intronic	Skin_Sun_Exposed_Lower_leg	ENSG00000237927	.	lncRNA	NO	107.888	557	-0.057092	0.0273419	8.82747e-05	56.0798	0.0066921
chr12_126387768_126387788	GT	LINC02359;LINC02825	intergenic	Brain_Anterior_cingulate_cortex_BA24	ENSG00000255853	.	processed_pseudogene	NO	123.933	141	0.057283	0.105049	8.82764e-05	45.5792	0.0309826
chr4_139485555_139485626	TTTC	RAB33B;SETD7	intergenic	Brain_Cerebellum	ENSG00000137463	MGARP	Protein coding	NO	205.365	202	0.040894	0.0741583	8.82788e-05	47.9238	0.0123129
chr17_59872694_59872728	TG	TUBD1	intronic	Brain_Cerebellum	ENSG00000267302	RNFT1-DT	lncRNA	NO	92.121	202	-0.08277	0.0741564	8.82978e-05	47.9341	0.0123129
chr7_64350768_64350798	TTTTG	ZNF736	UTR3	Nerve_Tibial	ENSG00000173041	ZNF680	Protein coding	NO	193.436	488	0.08487	0.0311655	8.83e-05	56.9865	0.00627951
chr3_35545105_35545123	TAAGGC	LOC101928135;ARPP21	intergenic	Artery_Tibial	ENSG00000172995	ARPP21	Protein coding	NO	93.831	532	-0.195639	0.0286132	8.83011e-05	51.6205	0.0066265
chr3_190042428_190042456	TG	P3H2	intronic	Muscle_Skeletal	ENSG00000090530	P3H2	Protein coding	YES	54.677	655	-0.051214	0.0232826	8.8307e-05	47.1651	0.00662152
chr10_79636206_79636238	AG	LINC02679	ncRNA_intronic	Ovary	ENSG00000225484	NUTM2B-AS1	lncRNA	NO	130.102	147	-0.068913	0.100911	8.83091e-05	47.4221	0.0363945
chr10_114989626_114989674	AC	TRUB1;LINC02626	intergenic	Thyroid	ENSG00000165832	TRUB1	Protein coding	NO	51.264	534	-0.023865	0.0285067	8.83098e-05	57.5067	0.00600593
chr1_220809491_220809525	AATTT	MTARC1	intronic	Adrenal_Gland	ENSG00000272823	.	lncRNA	NO	19.703	203	-0.194432	0.0737988	8.8316e-05	45.0132	0.0199262
chr16_74567200_74567243	GA	GLG1	intronic	Stomach	ENSG00000214331	PDPR2P	transcribed_unprocessed_pseudogene	NO	206.363	286	0.091865	0.0527758	8.83167e-05	53.781	0.0195141
chr19_46429463_46429489	AC	CCDC8;PNMA8A	intergenic	Prostate	ENSG00000277531	PNMA8C	Protein coding	NO	0.54	199	0.149409	0.0752421	8.83251e-05	58.2384	0.0280262
chr19_23426950_23426988	TA	LINC01224;ZNF675	intergenic	Spleen	ENSG00000267934	.	lncRNA	NO	103.001	71	-0.080125	0.200973	8.83258e-05	56.2644	0.0186615
chr19_46429463_46429489	AC	CCDC8;PNMA8A	intergenic	Nerve_Tibial	ENSG00000277531	PNMA8C	Protein coding	NO	0.54	488	0.154592	0.0311641	8.83329e-05	57.0078	0.00628116
chr3_15265512_15265560	CA	SH3BP5	intronic	Adipose_Visceral_Omentum	ENSG00000224660	SH3BP5-AS1	lncRNA	NO	7.308	459	-0.021654	0.0331107	8.83339e-05	54.8256	0.00965919
chr15_83285253_83285279	CA	BNC1	upstream	Esophagus_Muscularis	ENSG00000169609	C15orf40	Protein coding	NO	273.625	417	0.106565	0.0364036	8.83392e-05	53.018	0.00818432
chr12_109600672_109600698	TG	MVK;FAM222A	intergenic	Lung	ENSG00000110906	KCTD10	Protein coding	NO	123.326	466	0.018978	0.0326185	8.83431e-05	57.7768	0.00989837
chr4_48874144_48874187	TG	OCIAD1;OCIAD2	intergenic	Brain_Hypothalamus	ENSG00000109180	OCIAD1	Protein coding	NO	18.1935	160	0.069835	0.0929786	8.83441e-05	47.029	0.0305979
chr12_69522190_69522237	TG	FRS2	intronic	Skin_Not_Sun_Exposed_Suprapubic	ENSG00000166225	FRS2	Protein coding	YES	35.5755	508	-0.024801	0.0299492	8.8347e-05	56.292	0.00749874
chr6_106518975_106519007	CA	CRYBG1	intronic	Brain_Frontal_Cortex_BA9	ENSG00000130348	QRSL1	Protein coding	NO	110.587	164	0.068927	0.0907833	8.83475e-05	46.2338	0.0237097
chr8_142984000_142984022	AC	LY6E-DT	ncRNA_intronic	Skin_Not_Sun_Exposed_Suprapubic	ENSG00000180155	LYNX1	Protein coding	NO	206.201	475	-0.099208	0.032007	8.83485e-05	56.293	0.00749874
chr11_77588441_77588473	TTG	LOC646029;AQP11	intergenic	Artery_Aorta	ENSG00000255449	.	lncRNA	NO	281.634	346	0.239192	0.0437603	8.83525e-05	52.9973	0.0101333
chr14_103710853_103710883	AC	XRCC3	intronic	Pancreas	ENSG00000166165	CKB	Protein coding	NO	188.035	275	-0.111761	0.0548436	8.83575e-05	50.2478	0.014589
chr2_68332680_68332714	AAC	CNRIP1;PLEK	intergenic	Whole_Blood	ENSG00000115956	PLEK	Protein coding	NO	32.585	616	0.071891	0.0247425	8.83583e-05	46.3507	0.00681026
chr16_68329876_68329898	AC	PRMT7	intronic	Thyroid	ENSG00000279649	.	TEC	NO	37.097	534	0.045695	0.0285047	8.83615e-05	57.5404	0.00600881
chr19_19249045_19249086	TG	NCAN	intronic	Adrenal_Gland	ENSG00000064547	LPAR2	Protein coding	NO	378.735	203	0.087381	0.0737942	8.8362e-05	45.0367	0.0199277
chr6_29953121_29953160	TAAC	HLA-A;HCG9	intergenic	Brain_Cerebellar_Hemisphere	ENSG00000235821	IFITM4P	processed_pseudogene	NO	201.993	165	0.251953	0.090248	8.837e-05	47.3169	0.0164638
chr1_178371322_178371377	CA	RASAL2	intronic	Colon_Transverse	ENSG00000224687	RASAL2-AS1	lncRNA	NO	277.365	328	0.055526	0.0461225	8.83701e-05	56.2491	0.0143933
chr2_185641857_185641891	TA	LOC105373782;FSIP2-AS2	intergenic	Breast_Mammary_Tissue	ENSG00000226747	FSIP2-AS2	lncRNA	NO	96.847	119	-0.050524	0.123593	8.83743e-05	57.1467	0.0124638
chr6_149449925_149449955	TG	ZC3H12D	UTR3	Ovary	ENSG00000231760	.	lncRNA	NO	348.232	147	0.093171	0.100902	8.83773e-05	47.4587	0.0363947
chr11_118240732_118240784	AC	MPZL3	intronic	Artery_Coronary	ENSG00000160588	MPZL3	Protein coding	YES	11.562	194	-0.045716	0.0771227	8.83839e-05	46.2251	0.0260827
chr22_37704381_37704446	CAGAA	TRIOBP	intronic	Spleen	ENSG00000100106	TRIOBP	Protein coding	YES	6.7925	205	0.03987	0.0730902	8.83876e-05	56.3038	0.0186641
chr11_124986667_124986689	TG	CCDC15	intronic	Lung	ENSG00000154134	ROBO3	Protein coding	NO	108.313	466	0.045136	0.0326164	8.83905e-05	57.8077	0.00989858
chr6_32223881_32223911	AGC	NOTCH4	exonic	Spleen	ENSG00000179344	HLA-DQB1	Protein coding	NO	436.544	205	-0.158891	0.0730893	8.83968e-05	56.3097	0.0186641
chr3_44372009_44372077	GAAG	TCAIM	intronic	Pituitary	ENSG00000163807	KIAA1143	Protein coding	NO	389.468	230	0.09619	0.0653257	8.8405e-05	58.7998	0.0161041
chr3_15265512_15265560	CA	SH3BP5	intronic	Pancreas	ENSG00000224660	SH3BP5-AS1	lncRNA	NO	7.308	275	-0.026607	0.0548399	8.84074e-05	50.2762	0.014589
chr7_66916188_66916239	TTA	LINC02604;TMEM248	intergenic	Pancreas	ENSG00000273142	LINC02604	lncRNA	NO	13.3565	80	0.136477	0.179867	8.84095e-05	50.2773	0.014589
chr2_102307217_102307287	CTTT	IL1RL2;IL1RL1	intergenic	Brain_Frontal_Cortex_BA9	ENSG00000115604	IL18R1	Protein coding	NO	4.277	164	0.068187	0.0907757	8.84108e-05	46.2669	0.0237145
chr9_112181156_112181194	CA	SUSD1;PTBP3	intergenic	Small_Intestine_Terminal_Ileum	ENSG00000119471	HSDL2	Protein coding	NO	198.905	172	0.044527	0.0866823	8.84164e-05	49.4318	0.0306269
chr19_52809822_52809845	CGG	ZNF28	intronic	Adipose_Subcutaneous	ENSG00000189190	ZNF600	Protein coding	NO	23.0265	530	0.112277	0.0287155	8.84172e-05	54.8264	0.00750019
chr2_40432401_40432423	TG	SLC8A1	intronic	Artery_Coronary	ENSG00000183023	SLC8A1	Protein coding	YES	2.108	195	-0.046367	0.0767341	8.84212e-05	46.2446	0.0260827
chr16_24841308_24841341	AG	TNRC6A;SLC5A11	intergenic	Pancreas	ENSG00000158865	SLC5A11	Protein coding	NO	4.5165	275	-0.278086	0.0548383	8.84286e-05	50.2882	0.014589
chr10_11528128_11528160	AC	USP6NL	intronic	Liver	ENSG00000148429	USP6NL	Protein coding	YES	4.131	195	-0.130091	0.0767331	8.8431e-05	42.4882	0.0252006
chr19_10960668_10960693	CCG	SMARCA4	upstream	Lung	ENSG00000127616	SMARCA4	Protein coding	YES	0.2515	466	-0.048033	0.0326142	8.84388e-05	57.8393	0.0099023
chr3_182976444_182976488	AC	DCUN1D1	intronic	Brain_Nucleus_accumbens_basal_ganglia	ENSG00000078070	MCCC1	Protein coding	NO	46.251	192	-0.093563	0.0778983	8.84396e-05	46.6691	0.0199697
chr5_81257141_81257183	GT	CKMT2-AS1	ncRNA_intronic	Brain_Cortex	ENSG00000248794	.	processed_pseudogene	NO	14.563	199	-0.069339	0.0752294	8.84508e-05	46.7793	0.0165006
chr2_169793418_169793463	CG	PHOSPHO2-KLHL23;SSB	intergenic	Whole_Blood	ENSG00000138398	PPIG	Protein coding	NO	162.004	616	-0.018454	0.0247393	8.84516e-05	46.3996	0.00681645
chr1_151696461_151696545	TTTC	SNX27	UTR3	Artery_Tibial	ENSG00000182134	TDRKH	Protein coding	NO	86.546	532	0.034115	0.028607	8.84596e-05	51.7131	0.00663755
chr2_73385903_73385951	GGA	ALMS1	exonic	Cells_Cultured_fibroblasts	ENSG00000144034	TPRKB	Protein coding	NO	345.222	427	0.033687	0.0355556	8.84609e-05	48.9405	0.00685729
chr4_112284290_112284314	AC	TIFA	intronic	Heart_Left_Ventricle	ENSG00000073331	ALPK1	Protein coding	NO	1.207	350	0.085886	0.0432612	8.84623e-05	47.6438	0.0130068
chr10_73212845_73212859	TC	FAM149B1	intronic	Colon_Transverse	ENSG00000156042	CFAP70	Protein coding	NO	65.483	328	-0.070141	0.0461166	8.84642e-05	56.309	0.014405
chr11_106331721_106331751	CTTTC	LOC101928535;GUCY1A2	intergenic	Skin_Not_Sun_Exposed_Suprapubic	ENSG00000170903	MSANTD4	Protein coding	NO	309.333	508	0.024296	0.0299444	8.84656e-05	56.3677	0.00750768
chr6_148748399_148748453	TG	UST	intronic	Pancreas	ENSG00000111962	UST	Protein coding	YES	1.396	275	0.03272	0.0548348	8.84767e-05	50.3155	0.0145927
chr5_43519819_43519857	TG	C5orf34;PAIP1	intergenic	Lung	ENSG00000112992	NNT	Protein coding	NO	82.854	466	0.040816	0.0326123	8.84809e-05	57.8669	0.00990532
chr3_195598434_195598480	TG	APOD;LOC105374297	intergenic	Brain_Anterior_cingulate_cortex_BA24	ENSG00000271662	PPP4R2P6	processed_pseudogene	NO	53.015	141	0.083836	0.105021	8.84822e-05	45.6855	0.031007
chr4_140425429_140425469	GT	CLGN	intronic	Skin_Sun_Exposed_Lower_leg	ENSG00000153132	CLGN	Protein coding	YES	2.161	557	0.084288	0.0273337	8.84954e-05	56.2201	0.00670783
chr10_32401049_32401113	TCCT	EPC1;LOC101929431	intergenic	Esophagus_Gastroesophageal_Junction	ENSG00000216937	CCDC7	Protein coding	NO	45.059	322	-0.037174	0.04696	8.84956e-05	53.4968	0.0118251
chr6_25932367_25932411	AAAG	SLC17A2;TRIM38	intergenic	Spleen	ENSG00000272462	LINC02980	lncRNA	NO	60.252	205	-0.039745	0.0730795	8.84975e-05	56.3738	0.0186792
chr1_161851233_161851275	AC	ATF6	intronic	Nerve_Tibial	ENSG00000118217	ATF6	Protein coding	YES	11.179	488	0.027554	0.031157	8.84998e-05	57.1155	0.00629233
chr8_94569440_94569474	GT	VIRMA;LOC100288748	intergenic	Artery_Aorta	ENSG00000164944	VIRMA	Protein coding	NO	15.928	346	0.041493	0.0437514	8.85023e-05	53.0871	0.0101484
chr2_24084340_24084420	CAGGG	TP53I3	UTR5	Esophagus_Muscularis	ENSG00000119782	FKBP1B	Protein coding	NO	30.469	417	0.092262	0.0363951	8.85118e-05	53.1216	0.00819904
chr11_73051868_73051916	AC	FCHSD2	intronic	Testis	ENSG00000137478	FCHSD2	Protein coding	YES	62.88	296	-0.033578	0.0510104	8.85186e-05	74.694	0.010616
chr7_98343248_98343286	AC	BAIAP2L1	intronic	Brain_Anterior_cingulate_cortex_BA24	ENSG00000180535	BHLHA15	Protein coding	NO	131.013	141	0.148375	0.105016	8.85187e-05	45.7043	0.031007
chr17_63765120_63765154	CA	CCDC47	intronic	Artery_Aorta	ENSG00000108592	FTSJ3	Protein coding	NO	56.886	346	0.106814	0.0437504	8.85199e-05	53.0977	0.0101484
chr7_65739231_65739275	GA	LOC441242	ncRNA_intronic	Colon_Sigmoid	ENSG00000272693	LINC03006	transcribed_unprocessed_pseudogene	NO	31.467	310	0.024359	0.0487454	8.85208e-05	54.2382	0.012786
chr9_127055212_127055240	TCTG	RALGPS1	intronic	Brain_Cerebellar_Hemisphere	ENSG00000136859	ANGPTL2	Protein coding	NO	52.818	166	0.117751	0.0897024	8.85311e-05	47.4032	0.0164881
chr10_43207391_43207443	AC	RASGEF1A	intronic	Pituitary	ENSG00000169826	CSGALNACT2	Protein coding	NO	68.972	230	-0.065553	0.065314	8.85385e-05	58.8886	0.0161206
chr8_10672385_10672421	GT	C8orf74	upstream	Lung	ENSG00000183638	RP1L1	Protein coding	NO	17.26	466	-0.051757	0.0326097	8.85401e-05	57.9056	0.00991025
chr1_31842945_31842983	CT	SPOCD1;PTP4A2	intergenic	Thyroid	ENSG00000121775	TMEM39B	Protein coding	NO	229.067	534	0.037629	0.0284976	8.85442e-05	57.6594	0.00601998
chr20_33087717_33087753	AC	BPIFB4	intronic	Heart_Atrial_Appendage	ENSG00000186191	BPIFB4	Protein coding	YES	6.208	364	0.04307	0.0416162	8.85519e-05	51.4648	0.0112201
chr19_38268766_38268790	GT	SPINT2	intronic	Colon_Transverse	ENSG00000099338	CATSPERG	Protein coding	NO	66.997	328	0.063113	0.0461108	8.85565e-05	56.3677	0.0144163
chr10_116668933_116668971	CA	C10orf82	intronic	Nerve_Tibial	ENSG00000232767	HSPA12A-AS1	lncRNA	NO	1.082	488	0.027729	0.0311545	8.85584e-05	57.1533	0.0062958
chr9_93028197_93028237	AC	FGD3	intronic	Pancreas	ENSG00000127084	FGD3	Protein coding	YES	1.657	275	-0.058556	0.0548282	8.85655e-05	50.3661	0.0145989
chr8_33597882_33597910	AC	DUSP26	intronic	Muscle_Skeletal	ENSG00000198042	MAK16	Protein coding	NO	112.689	655	0.013207	0.0232742	8.8569e-05	47.3051	0.00663931
chr17_7548137_7548214	TCCT	TNFSF12;TNFSF12-TNFSF13	upstream	Adrenal_Gland	ENSG00000129214	SHBG	Protein coding	NO	65.7705	203	0.081411	0.0737735	8.85723e-05	45.1439	0.0199663
chr18_34918944_34918958	CT	DTNA;MAPRE2	intergenic	Heart_Atrial_Appendage	ENSG00000186814	ZSCAN30	Protein coding	NO	335.67	364	-0.055756	0.0416149	8.85743e-05	51.4778	0.0112201
chr17_4087783_4087825	AC	ZZEF1	intronic	Heart_Atrial_Appendage	ENSG00000132388	UBE2G1	Protein coding	NO	244.119	364	-0.010547	0.0416149	8.85745e-05	51.4779	0.0112201
chr17_45182847_45182891	TG	LOC105371795;LOC339192	intergenic	Esophagus_Gastroesophageal_Junction	ENSG00000214425	LRRC37A4P	transcribed_unprocessed_pseudogene	NO	367.466	322	0.070193	0.0469547	8.85789e-05	53.5472	0.0118336
chr2_113824117_113824250	ATCT	SLC35F5;ACTR3-AS1	intergenic	Brain_Frontal_Cortex_BA9	ENSG00000228857	ACTR3-AS1	lncRNA	NO	7.5435	165	-0.033035	0.0902229	8.858e-05	46.3555	0.0237477
chr11_8772128_8772160	AC	LOC102724784	ncRNA_intronic	Colon_Sigmoid	ENSG00000130413	STK33	Protein coding	NO	177.855	310	0.151131	0.0487414	8.85816e-05	54.2755	0.0127918
chr7_123727353_123727383	CA	WASL	intronic	Esophagus_Muscularis	ENSG00000164675	IQUB	Protein coding	NO	192.291	417	-0.044547	0.0363914	8.85865e-05	53.1665	0.00820404
chr12_53047175_53047203	CGCGGG	LOC283335	ncRNA_intronic	Esophagus_Muscularis	ENSG00000111077	TNS2	Protein coding	NO	0.22	114	0.182125	0.128726	8.8593e-05	53.1704	0.00820404
chr15_77000460_77000516	AT	PSTPIP1	intronic	Whole_Blood	ENSG00000269951	.	lncRNA	NO	67.837	614	-0.061654	0.0248144	8.85931e-05	46.4738	0.00682626
chr2_54074578_54074620	TG	ACYP2	intronic	Brain_Hypothalamus	ENSG00000233266	HMGB1P31	processed_pseudogene	NO	23.265	160	-0.118597	0.0929471	8.85999e-05	47.1652	0.0306666
chr1_179348760_179348814	TG	SOAT1	intronic	Stomach	ENSG00000162782	TDRD5	Protein coding	NO	242.826	286	-0.034332	0.0527556	8.86001e-05	53.9536	0.0195697
chr2_74922413_74922459	ATCCC	LINC01291	ncRNA_intronic	Brain_Cerebellar_Hemisphere	ENSG00000204792	LINC01291	lncRNA	YES	4.288	166	0.17918	0.089694	8.86024e-05	47.4413	0.0164956
chr11_14240589_14240636	TG	SPON1	intronic	Whole_Blood	ENSG00000129083	COPB1	Protein coding	NO	217.274	616	-0.014169	0.0247341	8.86049e-05	46.48	0.00682626
chr1_234532214_234532263	AC	LINC01354	upstream	Brain_Putamen_basal_ganglia	ENSG00000231768	LINC01354	lncRNA	YES	0.4355	163	-0.081627	0.0912909	8.86068e-05	44.8685	0.0239682
chr17_39573625_39573651	CGC	CDK12;NEUROD2	intergenic	Breast_Mammary_Tissue	ENSG00000108306	FBXL20	Protein coding	NO	171.115	374	-0.13335	0.0405156	8.86125e-05	57.3008	0.012492
chr14_64717112_64717148	GT	PLEKHG3	intronic	Lung	ENSG00000070182	SPTB	Protein coding	NO	40.411	466	-0.094139	0.0326064	8.86147e-05	57.9544	0.00991521
chr9_128832521_128832541	CA	KYAT1	downstream	Pancreas	ENSG00000171097	KYAT1	Protein coding	YES	2.98	275	-0.138256	0.0548241	8.86206e-05	50.3974	0.0146037
chr5_148987809_148987855	TG	SH3TC2	UTR3	Vagina	ENSG00000276365	MIR145	miRNA	NO	442.814	121	-0.151614	0.121601	8.86234e-05	48.6193	0.0619104
chr13_45207005_45207043	AC	GTF2F2	intronic	Colon_Transverse	ENSG00000180332	KCTD4	Protein coding	NO	5.979	328	0.06871	0.0461062	8.86308e-05	56.415	0.014421
chr6_31809556_31809594	AC	HSPA1L	downstream	Pituitary	ENSG00000231852	CYP21A2	Protein coding	NO	228.752	229	0.118196	0.0655842	8.86344e-05	58.9523	0.0161336
chr3_99798602_99798619	TA	COL8A1	UTR3	Esophagus_Gastroesophageal_Junction	ENSG00000144810	COL8A1	Protein coding	YES	91.5395	322	-0.148431	0.0469506	8.86418e-05	53.5852	0.0118394
chr2_10677839_10677872	TG	NOL10	intronic	Brain_Cortex	ENSG00000115761	NOL10	Protein coding	YES	6.1655	199	-0.104266	0.0752099	8.8645e-05	46.882	0.0165219
chr1_3450012_3450038	GT	PRDM16;ARHGEF16	intergenic	Brain_Cerebellum	ENSG00000130762	ARHGEF16	Protein coding	NO	4.64	202	0.090575	0.0741217	8.86478e-05	48.1242	0.0123585
chr19_58481777_58481807	GTTTT	ZNF446	intronic	Colon_Sigmoid	ENSG00000232098	ZNF584-DT	lncRNA	NO	73.308	310	-0.201149	0.048737	8.8649e-05	54.3168	0.0127985
chr7_64890189_64890222	GT	ZNF273	intronic	Spleen	ENSG00000164669	INTS4P1	transcribed_unprocessed_pseudogene	NO	251.036	205	-0.062836	0.0730641	8.86548e-05	56.474	0.0187062
chr10_5662565_5662644	GAGAA	ASB13	intronic	Brain_Cortex	ENSG00000196372	ASB13	Protein coding	YES	3.9735	199	-0.032612	0.0752086	8.86586e-05	46.8892	0.0165219
chr1_45422759_45422785	GTT	TESK2	intronic	Minor_Salivary_Gland	ENSG00000132781	MUTYH	Protein coding	NO	81.879	142	0.057797	0.104284	8.8659e-05	48.1493	0.0414009
chr20_854857_854883	TG	FAM110A;ANGPT4	intergenic	Brain_Hypothalamus	ENSG00000101280	ANGPT4	Protein coding	NO	61.464	160	-0.222587	0.0929397	8.86603e-05	47.1973	0.0306675
chr19_12861680_12861716	TCTT	MAST1	intronic	Brain_Caudate_basal_ganglia	ENSG00000279044	.	TEC	NO	220.268	183	0.094271	0.0815953	8.8661e-05	46.5167	0.020172
ATN1	CAG	ATN1	exonic	Vagina	ENSG00000111678	C12orf57	Protein coding	NO	6.2335	121	0.048696	0.121594	8.86619e-05	48.6405	0.0619104
chr15_82211549_82211619	AC	EFL1	intronic	Nerve_Tibial	ENSG00000259462	CPEB1-AS1	lncRNA	NO	436.186	487	0.009225	0.0312134	8.86628e-05	57.2207	0.00630184
chr10_63466139_63466157	GGC	JMJD1C-AS1	ncRNA_exonic	Artery_Aorta	ENSG00000232075	MRPL35P2	processed_pseudogene	NO	168.679	346	-0.18362	0.0437416	8.86675e-05	53.1862	0.0101613
chr7_13849678_13849811	GAAA	ARL4A;ETV1	intergenic	Cells_Cultured_fibroblasts	ENSG00000006468	ETV1	Protein coding	NO	56.7535	427	0.015138	0.0355456	8.86677e-05	49.0549	0.00687235
chr17_43578734_43578762	AC	ETV4;MEOX1	intergenic	Skin_Not_Sun_Exposed_Suprapubic	ENSG00000279602	.	TEC	NO	217.387	508	0.126239	0.0299359	8.86711e-05	56.4986	0.00752412
chr17_59832573_59832608	TTTGT	VMP1	intronic	Adipose_Subcutaneous	ENSG00000267302	RNFT1-DT	lncRNA	NO	132.242	530	0.114884	0.0287054	8.86736e-05	54.9854	0.00752091
chr4_146214459_146214491	GT	REELD1	upstream	Whole_Blood	ENSG00000279845	.	TEC	NO	33.624	616	0.05894	0.0247317	8.86756e-05	46.5171	0.00682875
chr6_31486861_31486891	TC	MICB-DT	ncRNA_intronic	Whole_Blood	ENSG00000204536	CCHCR1	Protein coding	NO	328.638	614	0.007719	0.0248115	8.86763e-05	46.5175	0.00682875
chr7_30526568_30526594	TG	GGCT;GARS1-DT	intergenic	Brain_Cerebellar_Hemisphere	ENSG00000006625	GGCT	Protein coding	NO	21.74	166	-0.173572	0.0896849	8.86785e-05	47.4821	0.0165037
chr20_1113445_1113493	AC	PSMF1	intronic	Breast_Mammary_Tissue	ENSG00000125818	PSMF1	Protein coding	YES	0.163	377	0.025511	0.040194	8.86791e-05	57.3438	0.0124987
chr19_19596362_19596386	AATA	PBX4	intronic	Artery_Aorta	ENSG00000213996	TM6SF2	Protein coding	NO	322.983	346	0.150272	0.0437408	8.86815e-05	53.1946	0.0101613
chr11_67424861_67424891	CA	CARNS1	UTR3	Muscle_Skeletal	ENSG00000110711	AIP	Protein coding	NO	43.298	655	-0.035574	0.0232706	8.86834e-05	47.3662	0.00664602
chr10_70136527_70136567	TG	AIFM2;TYSND1	intergenic	Pancreas	ENSG00000180817	PPA1	Protein coding	NO	73.703	275	0.016073	0.0548194	8.86844e-05	50.4336	0.0146063
chr9_69037286_69037304	GAA	FXN	intronic	Pancreas	ENSG00000165060	FXN	Protein coding	YES	1.134	275	-0.025308	0.0548192	8.86875e-05	50.4354	0.0146063
chr21_44047532_44047566	TG	TRAPPC10	intronic	Spleen	ENSG00000237604	.	lncRNA	NO	127.94	205	0.099539	0.0730609	8.86882e-05	56.4953	0.018707
chr14_49687300_49687336	CA	POLE2	intronic	Lung	ENSG00000165501	LRR1	Protein coding	NO	86.906	466	-0.053429	0.0326031	8.86893e-05	58.0032	0.00992186
chr17_46105865_46105948	CA	KANSL1	intronic	Brain_Anterior_cingulate_cortex_BA24	ENSG00000176681	LRRC37A	Protein coding	NO	186.827	141	-0.043333	0.104992	8.86908e-05	45.7932	0.0310462
chr1_234383573_234383598	AC	COA6	intronic	Esophagus_Gastroesophageal_Junction	ENSG00000168275	COA6	Protein coding	YES	9.8845	322	0.064111	0.0469473	8.86938e-05	53.6166	0.0118437
chr6_57539566_57539587	TG	PRIM2	intronic	Brain_Hippocampus	ENSG00000239650	GUSBP4	transcribed_unprocessed_pseudogene	NO	390.714	157	0.170424	0.0946516	8.86959e-05	46.0388	0.0310863
chr16_28321182_28321238	AC	SBK1	UTR3	Thyroid	ENSG00000271623	.	processed_pseudogene	NO	43.49	534	0.04697	0.0284915	8.86998e-05	57.7607	0.00602867
chr11_8772128_8772160	AC	LOC102724784	ncRNA_intronic	Vagina	ENSG00000254860	TMEM9B-AS1	lncRNA	NO	192.358	121	0.356071	0.121588	8.87004e-05	48.6616	0.0619104
chr10_72780511_72780551	GT	MCU	intronic	Brain_Cerebellar_Hemisphere	ENSG00000156026	MCU	Protein coding	YES	68.227	166	0.048995	0.0896815	8.87073e-05	47.4975	0.0165037
chr11_65824194_65824224	GT	OVOL1;SNX32	intergenic	Adipose_Subcutaneous	ENSG00000175334	BANF1	Protein coding	NO	178.019	530	-0.020985	0.0287039	8.87134e-05	55.01	0.00752325
chr12_10821063_10821159	ATATATATATCTTATAC	TAS2R9;TAS2R10	intergenic	Heart_Atrial_Appendage	ENSG00000231887	PRH1	Protein coding	NO	61.546	87	-0.193814	0.166223	8.87147e-05	51.5594	0.0112354
chr14_61762420_61762455	GAGGCGTGCGGGCTTCG	SNAPC1	UTR5	Prostate	ENSG00000023608	SNAPC1	Protein coding	YES	0.0175	199	-0.135176	0.0752025	8.87189e-05	58.4981	0.0281376
chr22_31624654_31624680	AC	PISD	intronic	Brain_Nucleus_accumbens_basal_ganglia	ENSG00000241878	PISD	Protein coding	YES	1.119	192	0.089213	0.0778691	8.8721e-05	46.8176	0.0200075
chr7_76409297_76409388	AC	SSC4D;ZP3	intronic	Pituitary	ENSG00000185040	SPDYE16	Protein coding	NO	131.043	230	0.187826	0.0652978	8.87235e-05	59.0116	0.0161454
chr15_58393335_58393359	GT	AQP9;LIPC	intergenic	Artery_Tibial	ENSG00000259250	.	lncRNA	NO	194.16	532	-0.163726	0.0285964	8.87296e-05	51.8709	0.00665695
chr6_31741336_31741382	AC	MSH5-SAPCD1	ncRNA_intronic	Skin_Sun_Exposed_Lower_leg	ENSG00000277402	MIR6891	miRNA	NO	386.043	557	0.060934	0.0273249	8.87298e-05	56.369	0.0067234
chr16_55426518_55426558	CT	MMP2-AS1	downstream	Colon_Sigmoid	ENSG00000260135	MMP2-AS1	lncRNA	YES	1.413	310	0.038213	0.0487317	8.873e-05	54.3664	0.0128072
chr6_3076699_3076725	AT	RIPK1	intronic	Spleen	ENSG00000137275	RIPK1	Protein coding	YES	3.131	71	0.095172	0.200872	8.87318e-05	56.5231	0.01871
chr9_133460459_133460490	GGGCGG	CACFD1	intronic	Ovary	ENSG00000148290	SURF1	Protein coding	NO	103.799	147	0.041455	0.100855	8.87327e-05	47.6495	0.0364851
chr10_60303876_60303909	TG	ANK3	intronic	Artery_Aorta	ENSG00000151150	ANK3	Protein coding	YES	3.4105	346	-0.13028	0.0437378	8.87329e-05	53.2255	0.0101653
chr20_62341039_62341079	AAAT	LAMA5	intronic	Brain_Hypothalamus	ENSG00000273619	.	lncRNA	NO	45.941	160	-0.123124	0.0929307	8.87337e-05	47.2364	0.030673
chr8_145037962_145037980	TA	ZNF252P-AS1;C8orf33	intergenic	Thyroid	ENSG00000182307	C8orf33	Protein coding	NO	14.494	144	0.042801	0.102879	8.87371e-05	57.785	0.00603058
chr7_129088120_129088163	AAATT	TPI1P2;LOC407835	intergenic	Lung	ENSG00000064419	TNPO3	Protein coding	NO	32.9685	461	-0.086488	0.0329504	8.87401e-05	58.0364	0.00992583
chr1_223859078_223859112	TTTTG	TP53BP2;GTF2IP20	intergenic	Muscle_Skeletal	ENSG00000162909	CAPN2	Protein coding	NO	88.472	655	0.056416	0.0232685	8.87477e-05	47.4005	0.00664991
chr6_85706904_85706934	AAAAC	SNHG5;HTR1E	intergenic	Skin_Not_Sun_Exposed_Suprapubic	ENSG00000135316	SYNCRIP	Protein coding	NO	62.856	508	0.024138	0.0299326	8.87534e-05	56.551	0.0075301
chr11_494148_494193	GCTGG	RNH1	downstream	Esophagus_Mucosa	ENSG00000185101	ANO9	Protein coding	NO	52.1595	449	-0.069886	0.0338201	8.87562e-05	53.6986	0.00804473
chr17_729547_729571	AC	VPS53;TLCD3A	intergenic	Brain_Cerebellar_Hemisphere	ENSG00000183688	RFLNB	Protein coding	NO	283.62	166	-0.182932	0.0896755	8.8758e-05	47.5247	0.0165074
chr15_78317561_78317666	TGAA	WDR61;CRABP1	intergenic	Skin_Sun_Exposed_Lower_leg	ENSG00000259562	.	transcribed_processed_pseudogene	NO	26.3925	557	-0.033177	0.0273235	8.87666e-05	56.3924	0.00672539
chr7_32814529_32814564	TG	LINC00997;DPY19L1P2	intergenic	Thyroid	ENSG00000231952	DPY19L1P2	unprocessed_pseudogene	NO	1.7895	534	-0.109299	0.0284888	8.87696e-05	57.8062	0.00603216
chr1_39186170_39186247	CT	MACF1	intronic	Skin_Not_Sun_Exposed_Suprapubic	ENSG00000228060	PABPC4-AS1	lncRNA	NO	378.844	508	-0.042094	0.0299316	8.87774e-05	56.5663	0.00753113
chr3_48152915_48152937	AC	MAP4;CDC25A	intergenic	Esophagus_Mucosa	ENSG00000228638	FCF1P2	transcribed_processed_pseudogene	NO	138.449	449	0.180609	0.0338186	8.87888e-05	53.7183	0.00804648
chr11_65824194_65824224	GT	OVOL1;SNX32	intergenic	Minor_Salivary_Gland	ENSG00000172638	EFEMP2	Protein coding	NO	42.871	142	0.063889	0.104266	8.87897e-05	48.2203	0.0414263
chr4_87506758_87506850	TATC	SPARCL1	intronic	Cells_Cultured_fibroblasts	ENSG00000170502	NUDT9	Protein coding	NO	64.933	427	0.061303	0.0355389	8.88051e-05	49.1309	0.00688204
chr7_66050626_66050650	CA	GUSB;ASL	intergenic	Muscle_Skeletal	ENSG00000228409	CCT6P1	transcribed_unprocessed_pseudogene	NO	299.496	655	0.081578	0.0232667	8.88055e-05	47.4314	0.0066533
chr1_151696461_151696545	TTTC	SNX27	UTR3	Adipose_Visceral_Omentum	ENSG00000182134	TDRKH	Protein coding	NO	86.546	459	0.037161	0.0330891	8.88115e-05	55.122	0.00970706
chr16_3159781_3159825	GT	CASP16P;OR1F1	intergenic	Prostate	ENSG00000122386	ZNF205	Protein coding	NO	44.282	199	0.024644	0.0751927	8.88173e-05	58.5629	0.0281553
chr11_118151122_118151152	CA	SCN4B	intronic	Adipose_Visceral_Omentum	ENSG00000177098	SCN4B	Protein coding	YES	1.686	459	-0.04057	0.0330888	8.88185e-05	55.1264	0.00970706
chr14_49987613_49987647	AC	LINC01588	ncRNA_intronic	Artery_Tibial	ENSG00000165502	RPL36AL	Protein coding	NO	367.004	532	0.045136	0.0285926	8.88276e-05	51.9282	0.00666345
chr6_41980010_41980036	CA	CCND3	intronic	Heart_Atrial_Appendage	ENSG00000124641	MED20	Protein coding	NO	58.884	364	-0.042358	0.0416003	8.88331e-05	51.6282	0.0112455
chr17_81005029_81005069	TG	CHMP6;BAIAP2-DT	intergenic	Pancreas	ENSG00000262873	.	lncRNA	NO	13.443	275	-0.062001	0.0548081	8.88371e-05	50.5205	0.0146267
chr7_24774244_24774350	CTCC	GSDME;OSBPL3	intergenic	Esophagus_Muscularis	ENSG00000105926	PALS2	Protein coding	NO	108.614	417	-0.015533	0.0363785	8.8847e-05	53.3228	0.00822629
chr17_46105865_46105948	CA	KANSL1	intronic	Colon_Sigmoid	ENSG00000260075	NSFP1	unprocessed_pseudogene	NO	266.949	310	-0.029438	0.0487236	8.88519e-05	54.441	0.0128217
chr3_47022193_47022233	CA	SETD2	intronic	Brain_Cerebellar_Hemisphere	ENSG00000160796	NBEAL2	Protein coding	NO	14.45	166	-0.080848	0.0896642	8.88534e-05	47.5758	0.0165159
chr2_134661162_134661182	CT	TMEM163	intronic	Stomach	ENSG00000152128	TMEM163	Protein coding	YES	57.828	286	0.088274	0.0527369	8.88629e-05	54.1136	0.0196135
chr2_26948073_26948109	CA	DPYSL5	UTR3	Esophagus_Gastroesophageal_Junction	ENSG00000138030	KHK	Protein coding	NO	138.681	322	0.069217	0.0469365	8.88639e-05	53.7195	0.0118617
chr1_89408644_89408733	CT	GBP1P1	ncRNA_intronic	Brain_Cerebellar_Hemisphere	ENSG00000197147	LRRC8B	Protein coding	NO	116.141	166	0.08787	0.0896628	8.88656e-05	47.5823	0.0165159
chr1_93319249_93319303	TG	CCDC18-AS1	ncRNA_intronic	Cells_Cultured_fibroblasts	ENSG00000117500	TMED5	Protein coding	NO	138.76	427	0.018397	0.035536	8.88662e-05	49.1647	0.00688581
chr4_55448583_55448644	CG	CLOCK	intronic	Esophagus_Gastroesophageal_Junction	ENSG00000134852	CLOCK	Protein coding	YES	0.8125	321	-0.023508	0.0470802	8.88672e-05	53.7214	0.0118617
chr6_149720690_149720726	GT	LOC645967;NUP43	intergenic	Brain_Caudate_basal_ganglia	ENSG00000268592	RAET1E-AS1	lncRNA	NO	142.786	184	-0.124839	0.0811414	8.88757e-05	46.6293	0.0202096
chr14_104820654_104820688	TG	LINC00638	upstream	Skin_Sun_Exposed_Lower_leg	ENSG00000258701	LINC00638	lncRNA	YES	0.53	557	0.064061	0.0273193	8.88796e-05	56.4641	0.00673314
chr6_149720690_149720726	GT	LOC645967;NUP43	intergenic	Brain_Anterior_cingulate_cortex_BA24	ENSG00000203722	RAET1G	Protein coding	NO	202.302	141	-0.155152	0.104966	8.88809e-05	45.8913	0.0310917
chr10_94527082_94527106	TG	TBC1D12	intronic	Brain_Cerebellum	ENSG00000119969	HELLS	Protein coding	NO	18.235	202	0.064885	0.0740982	8.88864e-05	48.2537	0.0123886
chr4_98980406_98980441	TTTTC	EIF4E;METAP1	intergenic	Esophagus_Muscularis	ENSG00000272777	.	lncRNA	NO	87.7015	416	0.028638	0.0364628	8.88878e-05	53.3473	0.00822879
chr21_33288364_33288410	AC	IL10RB	intronic	Breast_Mammary_Tissue	ENSG00000159110	IFNAR2	Protein coding	NO	39.643	377	-0.098031	0.0401824	8.88919e-05	57.4814	0.0125233
chr3_48142032_48142076	TTCC	MAP4;CDC25A	intergenic	Cells_Cultured_fibroblasts	ENSG00000047849	MAP4	Protein coding	NO	52.782	427	0.034578	0.0355347	8.88927e-05	49.1794	0.00688676
chr15_82720527_82720661	TCT	LOC338963;ACTG1P17	intergenic	Breast_Mammary_Tissue	ENSG00000182774	RPS17	Protein coding	NO	180.135	377	0.011477	0.0401824	8.88928e-05	57.482	0.0125233
chr9_34875907_34875987	AC	FAM205BP;FAM205C	intergenic	Skin_Sun_Exposed_Lower_leg	ENSG00000164967	RPP25L	Protein coding	NO	263.843	557	0.01887	0.0273188	8.88941e-05	56.4734	0.00673344
chr6_25882462_25882490	AC	SLC17A3;SLC17A2	intergenic	Adrenal_Gland	ENSG00000272810	.	lncRNA	NO	130.765	203	-0.063064	0.0737417	8.88959e-05	45.3088	0.0200216
chr22_30303306_30303353	AGAC	TBC1D10A	intronic	Heart_Atrial_Appendage	ENSG00000099995	SF3A1	Protein coding	NO	37.1415	364	0.057941	0.0415967	8.88966e-05	51.6651	0.0112511
chr4_87506758_87506850	TATC	SPARCL1	intronic	Brain_Putamen_basal_ganglia	ENSG00000272856	.	lncRNA	NO	44.524	163	0.105812	0.0912559	8.88971e-05	45.0154	0.024021
chr22_26581019_26581053	AC	TPST2	intronic	Whole_Blood	ENSG00000128294	TPST2	Protein coding	YES	9.089	616	-0.012249	0.0247242	8.88982e-05	46.6338	0.00684483
chr7_7552717_7552749	TG	LOC101927391	ncRNA_exonic	Spleen	ENSG00000215018	COL28A1	Protein coding	NO	16.86	205	0.121622	0.0730404	8.88982e-05	56.629	0.0187389
chr3_125821132_125821164	AC	LOC105374312;LINC02614	intergenic	Prostate	ENSG00000241278	ENPP7P4	transcribed_unprocessed_pseudogene	NO	27.075	199	0.076808	0.0751845	8.8899e-05	58.6168	0.0281676
chr10_47495650_47495689	GAG	FAM25C;BMS1P2-AGAP9	intergenic	Brain_Amygdala	ENSG00000204172	AGAP9	Protein coding	NO	27.9685	120	0.425919	0.122525	8.89009e-05	45.2889	0.0483855
chr20_50113766_50113810	ATTC	PEDS1-UBE2V1;UBE2V1	intronic	Brain_Caudate_basal_ganglia	ENSG00000237595	LINC01275	lncRNA	NO	52.313	184	0.265161	0.0811385	8.89031e-05	46.6437	0.0202096
chr17_18297421_18297454	CCCTGT	TOP3A	intronic	Cells_Cultured_fibroblasts	ENSG00000177427	MIEF2	Protein coding	NO	36.3275	427	-0.064464	0.0355342	8.89033e-05	49.1852	0.00688676
chr1_46725543_46725583	TG	EFCAB14;CYP4B1	intergenic	Colon_Sigmoid	ENSG00000142961	MOB3C	Protein coding	NO	108.752	310	-0.083081	0.0487202	8.89042e-05	54.4731	0.0128263
chr4_48651213_48651259	GT	FRYL	intronic	Artery_Coronary	ENSG00000109180	OCIAD1	Protein coding	NO	153.976	195	0.068467	0.0766845	8.8906e-05	46.4982	0.026145
chr8_9161972_9162015	AAAG	PPP1R3B;LOC101929128	intergenic	Esophagus_Gastroesophageal_Junction	ENSG00000173281	PPP1R3B	Protein coding	NO	10.4195	322	0.070903	0.0469338	8.8907e-05	53.7455	0.0118644
chr17_73192818_73192956	CGCGCCCGCCCCCT	COG1	upstream	Small_Intestine_Terminal_Ileum	ENSG00000141219	C17orf80	Protein coding	NO	39.346	166	-0.062361	0.0896569	8.89153e-05	49.7107	0.0307635
chr17_4955785_4955926	TGTCTCTGCCC	ENO3	intronic	Artery_Aorta	ENSG00000262165	C17orf114	Protein coding	NO	148.843	346	-0.200749	0.0437264	8.89242e-05	53.3402	0.0101853
chr17_45895048_45895090	GT	MAPT-AS1	ncRNA_intronic	Muscle_Skeletal	ENSG00000214401	KANSL1-AS1	lncRNA	NO	298.497	655	0.164393	0.0232627	8.89304e-05	47.4981	0.00666172
chr7_77025745_77025781	ATAA	SPDYE17	intronic	Esophagus_Mucosa	ENSG00000233448	PMS2P9	transcribed_unprocessed_pseudogene	NO	14.181	447	0.198417	0.0339615	8.89312e-05	53.8045	0.00805697
chr17_82844206_82844236	GT	TBCD	intronic	Thyroid	ENSG00000263321	.	lncRNA	NO	110.078	534	0.078361	0.0284825	8.8932e-05	57.9119	0.00604256
chr2_31907786_31907820	AC	MEMO1	intronic	Nerve_Tibial	ENSG00000091106	NLRC4	Protein coding	NO	350.379	488	0.099912	0.0311385	8.89354e-05	57.3966	0.00632052
chr15_82665376_82665434	AC	CPEB1-AS1	ncRNA_intronic	Heart_Atrial_Appendage	ENSG00000214575	CPEB1	Protein coding	NO	16.544	364	-0.01579	0.0415944	8.8938e-05	51.6892	0.0112539
chr20_35819648_35819676	TG	PHF20	intronic	Artery_Coronary	ENSG00000224497	RPL36P4	processed_pseudogene	NO	274.915	195	-0.270589	0.0766811	8.89395e-05	46.5157	0.026145
chr10_117364181_117364207	GT	PDZD8	intronic	Vagina	ENSG00000165650	PDZD8	Protein coding	YES	10.287	120	0.175711	0.122519	8.89412e-05	48.7937	0.0619996
chr17_39025971_39026019	GGAA	LINC02079	downstream	Skin_Sun_Exposed_Lower_leg	ENSG00000263818	RDM1P5	transcribed_processed_pseudogene	NO	31.024	557	-0.107502	0.0273169	8.89435e-05	56.5047	0.00673638
chr1_26864330_26864364	GT	SFN	UTR3	Brain_Frontal_Cortex_BA9	ENSG00000060642	PIGV	Protein coding	NO	75.038	165	-0.121638	0.0901791	8.89476e-05	46.5479	0.023834
chr6_145864943_145864977	CA	FBXO30-DT	ncRNA_intronic	Brain_Cerebellar_Hemisphere	ENSG00000235652	EPM2A-DT	lncRNA	NO	49.582	166	-0.121229	0.089653	8.89484e-05	47.6266	0.0165255
chr13_50947386_50947424	GT	RNASEH2B	intronic	Thyroid	ENSG00000136104	RNASEH2B	Protein coding	YES	0.628	533	-0.032744	0.0285347	8.89503e-05	57.9238	0.00604317
chr10_27226449_27226487	AC	ACBD5	intronic	Testis	ENSG00000120539	MASTL	Protein coding	NO	56.524	296	-0.045708	0.0509799	8.89624e-05	75.0684	0.0106616
chr7_55887600_55887639	GCG	ZNF713	UTR5	Pituitary	ENSG00000226278	PSPHP1	unprocessed_pseudogene	NO	122.823	221	-0.080265	0.0678721	8.89636e-05	59.1713	0.0161803
chr2_113824117_113824250	ATCT	SLC35F5;ACTR3-AS1	intergenic	Brain_Anterior_cingulate_cortex_BA24	ENSG00000225398	PGM5P4	unprocessed_pseudogene	NO	282.247	141	-0.043309	0.104952	8.89779e-05	45.9414	0.0311046
chr5_112473980_112474018	GT	EPB41L4A-DT;LINC02200	intergenic	Colon_Transverse	ENSG00000129595	EPB41L4A	Protein coding	NO	54.686	328	0.051526	0.0460845	8.89787e-05	56.6365	0.0144739
chr8_78619747_78619797	TG	PKIA;ZC2HC1A	intergenic	Heart_Atrial_Appendage	ENSG00000260398	.	lncRNA	NO	13.82	364	-0.031313	0.041592	8.89801e-05	51.7137	0.0112543
chr8_22887089_22887117	GT	LOC101929237	ncRNA_exonic	Brain_Cortex	ENSG00000248738	.	lncRNA	NO	8.961	199	-0.153624	0.0751763	8.89809e-05	47.0597	0.0165703
chr15_90108223_90108292	TTTTA	IDH2-DT	ncRNA_intronic	Adipose_Visceral_Omentum	ENSG00000182054	IDH2	Protein coding	NO	5.7805	452	0.009719	0.0335879	8.89813e-05	55.2274	0.0097223
chr21_39345109_39345137	CA	HMGN1	intronic	Artery_Coronary	ENSG00000183527	PSMG1	Protein coding	NO	161.635	195	-0.029924	0.0766767	8.89824e-05	46.5382	0.026145
chr1_153816059_153816101	AC	GATAD2B	intronic	Lung	ENSG00000272030	.	lncRNA	NO	181.683	466	-0.050164	0.03259	8.89831e-05	58.1953	0.00994961
chr7_66366539_66366579	GT	TPST1;LINC00174	intergenic	Ovary	ENSG00000237310	LINC03011	lncRNA	NO	127.048	147	0.026469	0.100822	8.89833e-05	47.7841	0.0365602
chr7_65038264_65038312	GCG	CCT6P3	upstream	Colon_Sigmoid	ENSG00000226002	GTF2IP14	unprocessed_pseudogene	NO	45.815	288	0.058694	0.0523681	8.89926e-05	54.5273	0.012831
chr17_15794498_15794518	AT	MEIS3P1;LINC02087	intergenic	Adipose_Visceral_Omentum	ENSG00000276855	.	lncRNA	NO	5.492	454	-0.062961	0.0334411	8.8994e-05	55.2353	0.0097223
chr10_43207391_43207443	AC	RASGEF1A	intronic	Muscle_Skeletal	ENSG00000169826	CSGALNACT2	Protein coding	NO	68.972	655	-0.028735	0.0232605	8.89983e-05	47.5343	0.00666587
chr18_31499357_31499387	GT	DSG2	intronic	Brain_Nucleus_accumbens_basal_ganglia	ENSG00000046604	DSG2	Protein coding	YES	1.128	192	0.197644	0.0778404	8.89988e-05	46.9642	0.0200616
chr20_35615424_35615491	AAAG	SPAG4	upstream	Whole_Blood	ENSG00000224497	RPL36P4	processed_pseudogene	NO	70.7105	615	-0.02268	0.0247605	8.90011e-05	46.6878	0.00685175
chr9_112181156_112181194	CA	SUSD1;PTBP3	intergenic	Pituitary	ENSG00000119471	HSDL2	Protein coding	NO	198.905	230	0.046562	0.0652735	8.90015e-05	59.1965	0.0161828
chr11_124986667_124986689	TG	CCDC15	intronic	Artery_Aorta	ENSG00000154134	ROBO3	Protein coding	NO	108.313	346	0.053021	0.0437217	8.90033e-05	53.3876	0.0101885
chr15_66461476_66461512	TAAA	MAP2K1	intronic	Adipose_Visceral_Omentum	ENSG00000166938	DIS3L	Protein coding	NO	132.214	455	0.086175	0.0333679	8.9005e-05	55.2421	0.0097223
chr3_195584161_195584196	GT	APOD	upstream	Thyroid	ENSG00000231464	PPP4R2P3	processed_pseudogene	NO	412.56	534	0.104839	0.0284794	8.90099e-05	57.9627	0.00604659
chr3_44789642_44789692	TA	KIF15	intronic	Adipose_Subcutaneous	ENSG00000144792	ZNF660	Protein coding	NO	204.703	157	0.050072	0.0946117	8.90164e-05	55.1979	0.00754791
chr8_19676086_19676110	AAAAC	CSGALNACT1	intronic	Spleen	ENSG00000104611	SH2D4A	Protein coding	NO	312.289	200	0.036608	0.0748068	8.90164e-05	56.7044	0.0187576
chr7_7552717_7552749	TG	LOC101927391	ncRNA_exonic	Prostate	ENSG00000272732	.	lncRNA	NO	0.293	199	0.082987	0.0751727	8.90176e-05	58.695	0.0281916
chr7_150366875_150366915	AAAT	RARRES2;REPIN1	intergenic	Colon_Sigmoid	ENSG00000261305	.	lncRNA	NO	25.124	303	0.194892	0.0498186	8.90187e-05	54.5433	0.012831
chr2_113824117_113824250	ATCT	SLC35F5;ACTR3-AS1	intergenic	Colon_Sigmoid	ENSG00000146556	WASH2P	transcribed_unprocessed_pseudogene	NO	235.633	310	0.021247	0.0487126	8.9019e-05	54.5434	0.012831
chr15_64892358_64892415	AC	PLEKHO2;ANKDD1A	intergenic	Colon_Sigmoid	ENSG00000166839	ANKDD1A	Protein coding	NO	19.5155	310	-0.050865	0.0487125	8.90211e-05	54.5448	0.012831
chr6_25882462_25882490	AC	SLC17A3;SLC17A2	intergenic	Minor_Salivary_Gland	ENSG00000272810	.	lncRNA	NO	130.765	142	-0.084381	0.104235	8.90212e-05	48.346	0.0414987
chr22_24196206_24196230	AC	SUSD2;GGT5	intergenic	Adrenal_Gland	ENSG00000099994	SUSD2	Protein coding	NO	13.641	203	0.220289	0.0737292	8.90227e-05	45.3734	0.0200413
chr5_109610751_109610787	AGGA	PJA2;MAN2A1	intergenic	Skin_Not_Sun_Exposed_Suprapubic	ENSG00000249476	.	lncRNA	NO	284.4	508	0.051868	0.0299214	8.90275e-05	56.7256	0.00755041
chr12_100186504_100186522	AT	GOLGA2P5;MIR1827	intergenic	Skin_Not_Sun_Exposed_Suprapubic	ENSG00000238105	GOLGA2P5	transcribed_unprocessed_pseudogene	NO	13.354	501	0.031286	0.0303351	8.90284e-05	56.7262	0.00755041
chr3_126179498_126179518	CAAA	ALDH1L1	intronic	Heart_Atrial_Appendage	ENSG00000246022	ALDH1L1-AS2	lncRNA	NO	0.504	364	-0.126447	0.0415891	8.9032e-05	51.7438	0.0112584
chr7_66967930_66967982	CA	TMEM248;SBDS	intergenic	Colon_Transverse	ENSG00000226824	.	lncRNA	NO	297.516	328	0.082769	0.046081	8.90352e-05	56.6724	0.0144743
chr1_173416595_173416635	TTAT	LOC100506023	ncRNA_intronic	Whole_Blood	ENSG00000117592	PRDX6	Protein coding	NO	60.715	611	-0.031404	0.02492	8.90388e-05	46.7076	0.00685365
chr6_27777805_27777831	AAC	LOC100131289;H2BC13	intergenic	Testis	ENSG00000184357	H1-5	Protein coding	NO	89.77	296	-0.166819	0.050974	8.90477e-05	75.1404	0.0106703
chr1_154868900_154868950	TC	KCNN3	intronic	Lung	ENSG00000143603	KCNN3	Protein coding	YES	0.606	466	0.023244	0.0325871	8.90483e-05	58.2379	0.0099552
chr10_99967668_99967698	GT	DNMBP	intronic	Colon_Transverse	ENSG00000095485	CWF19L1	Protein coding	NO	278.433	328	0.109755	0.0460801	8.90495e-05	56.6815	0.0144743
chr5_102965162_102965198	AC	PAM	intronic	Nerve_Tibial	ENSG00000145723	GIN1	Protein coding	NO	132.513	470	0.070347	0.0323128	8.90496e-05	57.4703	0.00632793
chr17_76070850_76070880	CA	SRP68	intronic	Esophagus_Muscularis	ENSG00000279382	.	TEC	NO	19.443	417	-0.038904	0.036368	8.90581e-05	53.4495	0.00824329
chr1_220881763_220881813	AC	HLX	intronic	Colon_Transverse	ENSG00000257551	HLX-AS1	lncRNA	NO	1.648	328	0.058759	0.046079	8.90669e-05	56.6926	0.0144743
chr7_55573864_55573892	GT	VOPP1;FKBP9P1	intergenic	Colon_Transverse	ENSG00000154978	VOPP1	Protein coding	NO	0.89	328	0.074057	0.0460787	8.90719e-05	56.6958	0.0144743
chr7_64971305_64971343	AATA	ERV3-1-ZNF117;ZNF117	downstream	Brain_Frontal_Cortex_BA9	ENSG00000152926	ZNF117	Protein coding	NO	10.795	164	-0.120543	0.090696	8.9076e-05	46.6151	0.0238562
chr2_30504081_30504099	GT	LCLAT1	intronic	Adipose_Subcutaneous	ENSG00000172954	LCLAT1	Protein coding	YES	56.687	530	-0.095857	0.0286896	8.90793e-05	55.2369	0.00755222
chr7_114946225_114946257	GT	MDFIC	intronic	Esophagus_Muscularis	ENSG00000135272	MDFIC	Protein coding	YES	12.372	417	-0.100677	0.0363668	8.90828e-05	53.4643	0.0082443
chr12_50192978_50193004	TG	LIMA1	intronic	Artery_Aorta	ENSG00000066117	SMARCD1	Protein coding	NO	93.561	346	-0.104979	0.0437169	8.90858e-05	53.4371	0.010196
chr15_84498441_84498501	CA	GOLGA6L4	intronic	Brain_Nucleus_accumbens_basal_ganglia	ENSG00000230373	GOLGA6L5P	transcribed_unprocessed_pseudogene	NO	18.314	188	0.029028	0.079441	8.90874e-05	47.011	0.020073
chr2_42667570_42667657	AG	MTA3	intronic	Testis	ENSG00000162882	HAAO	Protein coding	NO	102.279	296	0.026293	0.0509711	8.90901e-05	75.1762	0.0106724
chr9_128808408_128808456	GT	TBC1D13	UTR3	Heart_Atrial_Appendage	ENSG00000198917	SPOUT1	Protein coding	NO	16.39	364	-0.027481	0.0415855	8.90963e-05	51.7811	0.0112641
chr11_118251078_118251118	GT	MPZL3	intronic	Artery_Tibial	ENSG00000160588	MPZL3	Protein coding	YES	1.222	532	-0.046654	0.0285818	8.91049e-05	52.0904	0.00668339
chr1_15544151_15544185	AC	DNAJC16	intronic	Minor_Salivary_Gland	ENSG00000197312	DDI2	Protein coding	NO	73.29	142	-0.036789	0.104223	8.91107e-05	48.3946	0.0415048
chr3_100591096_100591114	AC	TMEM45A;ADGRG7	intergenic	Adipose_Visceral_Omentum	ENSG00000181458	TMEM45A	Protein coding	NO	20.075	459	-0.129549	0.0330756	8.91118e-05	55.3084	0.00973226
chr1_19647850_19647903	GT	MICOS10-NBL1;NBL1	intronic	Testis	ENSG00000173436	MICOS10	Protein coding	NO	50.8065	296	-0.04933	0.0509689	8.91216e-05	75.2027	0.0106746
chr15_84571274_84571316	GT	LINC00933	ncRNA_intronic	Artery_Coronary	ENSG00000230373	GOLGA6L5P	transcribed_unprocessed_pseudogene	NO	54.51	195	-0.091083	0.0766625	8.91225e-05	46.6114	0.0261715
chr17_76534146_76534176	TC	CYGB	intronic	Esophagus_Muscularis	ENSG00000284526	.	Protein coding	NO	35.51	417	0.034505	0.0363646	8.91283e-05	53.4916	0.00824724
chr1_77116562_77116596	TG	PIGK	intronic	Lung	ENSG00000142892	PIGK	Protein coding	YES	52.74	466	-0.033102	0.0325834	8.91333e-05	58.2935	0.009963
chr12_56266241_56266281	AAAT	COQ10A	upstream	Cells_Cultured_fibroblasts	ENSG00000135473	PAN2	Protein coding	NO	52.313	427	-0.062203	0.0355231	8.91338e-05	49.3128	0.00690365
chr3_13939073_13939103	TG	TPRXL	ncRNA_intronic	Adipose_Subcutaneous	ENSG00000233121	VN1R20P	unitary_pseudogene	NO	12.275	527	0.155142	0.0288489	8.91402e-05	55.2746	0.00755634
chr19_57222570_57222587	AC	ZNF264	UTR3	Esophagus_Mucosa	ENSG00000268379	.	processed_pseudogene	NO	47.3455	449	0.211298	0.0338023	8.91421e-05	53.932	0.00807487
chr9_97742412_97742444	CA	PTCSC2	ncRNA_intronic	Pancreas	ENSG00000136925	TSTD2	Protein coding	NO	109.06	275	-0.049865	0.0547853	8.91468e-05	50.6966	0.0146734
chr6_26712876_26712910	AC	ZNF322;GUSBP2	intergenic	Whole_Blood	ENSG00000146109	ABT1	Protein coding	NO	115.94	616	0.029814	0.0247157	8.91487e-05	46.7653	0.0068611
chr2_218257935_218257971	TTGG	ARPC2;GPBAR1	intergenic	Stomach	ENSG00000135926	TMBIM1	Protein coding	NO	21.586	286	0.041678	0.052716	8.91568e-05	54.2926	0.0196641
chr7_66766710_66766738	TTAT	RABGEF1	intronic	Brain_Cerebellar_Hemisphere	ENSG00000154710	RABGEF1	Protein coding	YES	5.176	165	-0.156774	0.0901542	8.91575e-05	47.7386	0.0165587
chr17_63765120_63765154	CA	CCDC47	intronic	Testis	ENSG00000240280	TCAM1P	transcribed_unitary_pseudogene	NO	84.155	296	-0.069251	0.0509664	8.91588e-05	75.2341	0.0106776
chr3_113087046_113087076	AC	NEPRO;LINC02044	intergenic	Brain_Cerebellum	ENSG00000144857	BOC	Protein coding	NO	123.942	202	-0.115949	0.0740711	8.91616e-05	48.4031	0.0124238
chr6_31241314_31241350	TTCC	HCG27;HLA-C	intergenic	Cells_EBV-transformed_lymphocytes	ENSG00000206344	HCG27	lncRNA	NO	39.319	137	0.080458	0.107871	8.91735e-05	43.6734	0.0384788
chr3_194583889_194583921	CGG	TMEM44-AS1	upstream	Brain_Putamen_basal_ganglia	ENSG00000231770	TMEM44-AS1	lncRNA	YES	0.086	163	-0.180075	0.0912227	8.91738e-05	45.1556	0.024071
chr10_97218631_97218663	TG	ARHGAP19-SLIT1	ncRNA_intronic	Breast_Mammary_Tissue	ENSG00000187122	SLIT1	Protein coding	NO	32.688	377	0.058666	0.0401671	8.91743e-05	57.664	0.0125602
chr11_111382943_111382971	GT	POU2AF1;LOC100132078	intergenic	Esophagus_Muscularis	ENSG00000214290	POU2AF3	Protein coding	NO	83.224	417	-0.048477	0.0363622	8.91755e-05	53.5199	0.00825034
chr12_56266241_56266281	AAAT	COQ10A	upstream	Brain_Putamen_basal_ganglia	ENSG00000257303	CNPY2-AS1	lncRNA	NO	33.814	163	0.200905	0.0912223	8.9177e-05	45.1572	0.024071
chr21_45667075_45667107	TTCT	PCBP3	intronic	Prostate	ENSG00000280604	.	lncRNA	NO	247.205	199	0.068824	0.0751563	8.91819e-05	58.8033	0.0282231
chr17_48239829_48239877	GA	SKAP1	intronic	Nerve_Tibial	ENSG00000141293	SKAP1	Protein coding	YES	54.674	488	-0.072093	0.031128	8.91844e-05	57.5573	0.00633681
chr19_27832732_27832828	ATTTT	LOC101927151	ncRNA_intronic	Artery_Tibial	ENSG00000267575	LINC02987	lncRNA	NO	38.741	530	0.028391	0.0286851	8.9194e-05	52.1425	0.00668922
chr16_66604126_66604140	GC	CMTM3	UTR5	Muscle_Skeletal	ENSG00000166548	TK2	Protein coding	NO	51.589	655	0.085259	0.0232543	8.91945e-05	47.6392	0.0066787
chr16_85855845_85855877	CT	COX4I1;IRF8	intergenic	Colon_Sigmoid	ENSG00000270058	.	.	NO	.	310	0.092575	0.0487011	8.91957e-05	54.6517	0.0128532
chr6_149847824_149847878	AC	LRP11	intronic	Spleen	ENSG00000055211	GINM1	Protein coding	NO	268.928	205	0.032776	0.0730114	8.91969e-05	56.8193	0.0187833
chr3_158696177_158696191	TA	GFM1;RARRES1	downstream	Spleen	ENSG00000168827	GFM1	Protein coding	NO	11.553	199	-0.118491	0.0751547	8.91971e-05	56.8195	0.0187833
chr9_129892366_129892416	AC	FNBP1	intronic	Brain_Cerebellar_Hemisphere	ENSG00000136827	TOR1A	Protein coding	NO	68.147	166	0.070766	0.0896236	8.91972e-05	47.7599	0.0165603
chr13_36285584_36285656	AGAT	CCDC169;CCDC169-SOHLH2	intronic	Esophagus_Gastroesophageal_Junction	ENSG00000242715	CCDC169	Protein coding	NO	12.129	322	-0.107093	0.0469154	8.91986e-05	53.9218	0.0118971
chr6_87575225_87575277	CA	RARS2	intronic	Thyroid	ENSG00000135336	ORC3	Protein coding	NO	14.816	534	-0.030538	0.0284721	8.91997e-05	58.0862	0.00605822
chr7_141707662_141707700	TG	WEE2-AS1	ncRNA_intronic	Pancreas	ENSG00000214102	WEE2	Protein coding	NO	0.672	275	-0.091131	0.0547813	8.92018e-05	50.7279	0.0146782
chr7_27121220_27121262	GT	HOXA3	intronic	Prostate	ENSG00000233429	HOTAIRM1	lncRNA	NO	21.622	199	-0.059637	0.0751542	8.92024e-05	58.8169	0.0282231
chr18_54285521_54285555	GT	POLI	intronic	Cells_Cultured_fibroblasts	ENSG00000174448	STARD6	Protein coding	NO	72.31	427	0.126661	0.0355194	8.92105e-05	49.3552	0.00690862
chr6_32749345_32749385	TG	MIR3135B	downstream	Esophagus_Gastroesophageal_Junction	ENSG00000241106	HLA-DOB	Protein coding	NO	67.545	322	0.087538	0.0469145	8.92116e-05	53.9297	0.0118971
chr17_46737572_46737604	GT	NSF	intronic	Adrenal_Gland	ENSG00000262539	.	processed_pseudogene	NO	476.982	203	-0.234536	0.07371	8.9219e-05	45.4735	0.0200609
chr16_4179380_4179407	TTTG	ADCY9;SRL	intergenic	Adipose_Subcutaneous	ENSG00000263105	.	lncRNA	NO	4.1215	530	-0.156604	0.0286838	8.92259e-05	55.3278	0.00756258
chr8_91210562_91210594	AC	LRRC69;SLC26A7	intronic	Adrenal_Gland	ENSG00000214954	LRRC69	Protein coding	NO	74.897	203	0.073599	0.0737091	8.92279e-05	45.478	0.0200609
chr14_75826296_75826332	AC	TTLL5	intronic	Adipose_Visceral_Omentum	ENSG00000119685	TTLL5	Protein coding	YES	23.17	459	-0.048023	0.0330702	8.92335e-05	55.3839	0.00974144
chr12_42451313_42451351	TG	PPHLN1;PRICKLE1	intergenic	Adipose_Visceral_Omentum	ENSG00000151233	GXYLT1	Protein coding	NO	306.458	459	-0.034535	0.0330697	8.9243e-05	55.3898	0.00974144
chr20_38528345_38528389	TTTA	RALGAPB	intronic	Brain_Hippocampus	ENSG00000196756	SNHG17	lncRNA	NO	92.958	154	0.268976	0.0963625	8.92478e-05	46.3252	0.0312375
chr7_127633653_127633687	GT	PAX4;SND1	intergenic	Skin_Not_Sun_Exposed_Suprapubic	ENSG00000197157	SND1	Protein coding	NO	18.524	508	-0.020808	0.0299118	8.92626e-05	56.8755	0.00756826
chr7_7497062_7497138	AAGG	COL28A1	intronic	Artery_Tibial	ENSG00000272732	.	lncRNA	NO	55.34	532	0.059537	0.0285751	8.92774e-05	52.1912	0.00669461
chr2_74922413_74922459	ATCCC	LINC01291	ncRNA_intronic	Brain_Cerebellar_Hemisphere	ENSG00000236209	.	lncRNA	NO	2.41	166	0.167542	0.0896141	8.92775e-05	47.8028	0.0165647
chr6_138697597_138697633	TG	FLJ46906	downstream	Nerve_Tibial	ENSG00000225177	NHSL1-AS1	lncRNA	NO	1.247	488	0.044837	0.031124	8.92781e-05	57.6177	0.00634277
chr6_89063142_89063170	CTTC	RNGTT;PNRC1	intergenic	Heart_Left_Ventricle	ENSG00000146278	PNRC1	Protein coding	NO	17.595	350	-0.160557	0.0432134	8.92796e-05	48.084	0.0131105
chr10_98449881_98449914	TG	LOC101927278	ncRNA_intronic	Skin_Not_Sun_Exposed_Suprapubic	ENSG00000107521	HPS1	Protein coding	NO	2.9345	508	-0.042404	0.0299111	8.92809e-05	56.8871	0.0075688
chr12_125003956_125004010	AC	BRI3BP	intronic	Brain_Cerebellar_Hemisphere	ENSG00000139364	TMEM132B	Protein coding	NO	182.403	166	-0.090591	0.0896132	8.9285e-05	47.8069	0.0165647
chr2_127837762_127837826	TG	WDR33;POLR2D	intergenic	Adrenal_Gland	ENSG00000236682	MAP3K2-DT	lncRNA	NO	449.552	203	-0.080812	0.0737033	8.92875e-05	45.5084	0.0200654
chr2_86787884_86787898	GA	CD8A	intronic	Brain_Frontal_Cortex_BA9	ENSG00000115561	CHMP3	Protein coding	NO	224.412	165	0.062274	0.0901378	8.92954e-05	46.7299	0.0238928
chr2_197804942_197804966	GCC	PLCL1	UTR5	Nerve_Tibial	ENSG00000162944	RFTN2	Protein coding	NO	128.909	487	0.082038	0.0311863	8.92996e-05	57.6317	0.00634333
chr10_47558529_47558570	TG	BMS1P2;CTSLP2	intergenic	Colon_Sigmoid	ENSG00000226964	RHEBP2	processed_pseudogene	NO	147.654	310	0.129216	0.048694	8.93031e-05	54.7175	0.0128656
chr3_121944840_121944888	AAGG	SLC15A2	downstream	Brain_Putamen_basal_ganglia	ENSG00000173226	IQCB1	Protein coding	NO	109.785	163	0.113406	0.091207	8.9305e-05	45.222	0.024083
chr12_48044357_48044375	AT	SENP1	UTR3	Nerve_Tibial	ENSG00000240399	.	transcribed_processed_pseudogene	NO	10.887	149	0.407178	0.0994744	8.93055e-05	57.6355	0.00634333
chr2_230868463_230868483	CA	ITM2C	intronic	Skin_Sun_Exposed_Lower_leg	ENSG00000135916	ITM2C	Protein coding	YES	2.809	557	0.055938	0.0273033	8.93103e-05	56.7378	0.00676335
chr16_1830917_1830945	AC	FAHD1	intronic	Ovary	ENSG00000162039	MEIOB	Protein coding	NO	10.976	147	-0.076914	0.100778	8.93127e-05	47.961	0.0366674
chr16_28604689_28604721	GTT	SULT1A1	downstream	Brain_Putamen_basal_ganglia	ENSG00000196993	NPIPB9	Protein coding	NO	147.082	163	-0.317552	0.0912056	8.93168e-05	45.2279	0.024083
chr10_32401049_32401113	TCCT	EPC1;LOC101929431	intergenic	Brain_Frontal_Cortex_BA9	ENSG00000273038	.	.	NO	.	165	0.07348	0.0901353	8.93168e-05	46.7411	0.0238928
chr3_194664920_194664948	AAAT	LSG1	intronic	Spleen	ENSG00000145014	TMEM44	Protein coding	NO	31.245	205	-0.100275	0.0729994	8.93209e-05	56.8983	0.0188031
chr10_47495650_47495689	GAG	FAM25C;BMS1P2-AGAP9	intergenic	Esophagus_Gastroesophageal_Junction	ENSG00000226964	RHEBP2	processed_pseudogene	NO	210.534	322	0.345181	0.0469075	8.93226e-05	53.9968	0.0119093
chr2_168477173_168477219	AG	CERS6	intronic	Artery_Tibial	ENSG00000172292	CERS6	Protein coding	YES	20.924	532	-0.030997	0.0285731	8.93267e-05	52.22	0.00669745
chr15_40353110_40353146	GT	PHGR1	intronic	Whole_Blood	ENSG00000128944	KNSTRN	Protein coding	NO	29.593	616	0.065949	0.0247097	8.93268e-05	46.8587	0.00687178
chr4_86002865_86002884	AT	ARHGAP24	downstream	Colon_Sigmoid	ENSG00000273389	.	.	NO	.	295	-0.064603	0.0511243	8.93307e-05	54.7345	0.0128666
chr19_43852977_43853021	TG	ZNF283	downstream	Brain_Cerebellar_Hemisphere	ENSG00000267191	ZNF45-AS1	lncRNA	NO	48.867	166	0.089956	0.0896068	8.93394e-05	47.836	0.0165647
chr10_100568344_100568395	AC	HIF1AN;PAX2	intergenic	Brain_Hypothalamus	ENSG00000075826	SEC31B	Protein coding	NO	48.5055	160	0.085388	0.0928566	8.93401e-05	47.5592	0.0308626
chr3_197041458_197041488	ATT	MELTF;DLG1	intergenic	Brain_Cerebellar_Hemisphere	ENSG00000228109	MELTF-AS1	lncRNA	NO	37.836	160	-0.042754	0.092856	8.93447e-05	47.8388	0.0165647
chr16_70272889_70272923	AC	AARS1	intronic	Brain_Anterior_cingulate_cortex_BA24	ENSG00000157322	CLEC18A	Protein coding	NO	321.165	141	-0.127741	0.104902	8.93469e-05	46.1319	0.0312124
chr17_79732092_79732171	AT	ENPP7	intronic	Lung	ENSG00000182156	ENPP7	Protein coding	YES	1.1885	114	0.025174	0.128601	8.93469e-05	58.4333	0.00998177
chr4_101352817_101352864	AC	FLJ20021;BANK1	intergenic	Prostate	ENSG00000254531	FLJ20021	lncRNA	NO	5.0645	199	0.054106	0.0751398	8.93474e-05	58.9125	0.0282418
chr6_25882462_25882490	AC	SLC17A3;SLC17A2	intergenic	Brain_Frontal_Cortex_BA9	ENSG00000272810	.	lncRNA	NO	130.765	165	-0.078364	0.0901314	8.93496e-05	46.7583	0.0238928
chr21_35968840_35968864	GA	LOC101928269	ncRNA_intronic	Cells_Cultured_fibroblasts	ENSG00000185917	SETD4	Protein coding	NO	74.521	427	0.055922	0.0355126	8.93522e-05	49.4336	0.00691766
chr12_50559709_50559745	CA	DIP2B	intronic	Brain_Nucleus_accumbens_basal_ganglia	ENSG00000123268	ATF1	Protein coding	NO	203.983	192	-0.069484	0.0778035	8.93566e-05	47.153	0.0201251
chr17_48214921_48214969	AAAAT	SKAP1	intronic	Muscle_Skeletal	ENSG00000005243	COPZ2	Protein coding	NO	176.915	649	-0.041556	0.0234624	8.93573e-05	47.7261	0.00668901
chr7_37821160_37821178	TA	GPR141;NME8	intergenic	Testis	ENSG00000086288	NME8	Protein coding	NO	27.428	294	0.226118	0.0512932	8.93585e-05	75.4027	0.0107
chr7_65746099_65746149	AC	LOC441242	ncRNA_intronic	Pancreas	ENSG00000224316	GTF2IP5	unprocessed_pseudogene	NO	27.496	275	-0.070007	0.0547696	8.93608e-05	50.8183	0.0147001
chr13_24460428_24460529	GCTCTGCTGCACGGGTGG	PARP4	intronic	Artery_Coronary	ENSG00000151849	CENPJ	Protein coding	NO	425.601	195	0.254331	0.0766381	8.93631e-05	46.7373	0.0262274
chr2_27358735_27358759	ACCTCTCT	GTF3C2;EIF2B4	intergenic	Adrenal_Gland	ENSG00000115216	NRBP1	Protein coding	NO	69.043	203	-0.083975	0.0736957	8.9365e-05	45.5479	0.020074
chr4_77091115_77091145	GA	CCNI;CCNG2	intergenic	Testis	ENSG00000270244	.	processed_pseudogene	NO	204.76	296	-0.033969	0.0509514	8.93776e-05	75.4188	0.0107007
chr12_991244_991279	CGG	ERC1	UTR5	Breast_Mammary_Tissue	ENSG00000082805	ERC1	Protein coding	YES	0.0015	120	0.047104	0.122449	8.93811e-05	57.7977	0.0125866
chr3_37314642_37314682	AC	GOLGA4	intronic	Whole_Blood	ENSG00000093167	LRRFIP2	Protein coding	NO	130.973	616	-0.020935	0.0247078	8.93842e-05	46.8888	0.00687519
chr7_64245410_64245474	GA	ZNF679	intronic	Cells_Cultured_fibroblasts	ENSG00000227986	TRIM60P18	unprocessed_pseudogene	NO	109.636	427	-0.114041	0.0355106	8.93924e-05	49.4558	0.00691908
chr11_129143072_129143088	AT	ARHGAP32	intronic	Cells_Cultured_fibroblasts	ENSG00000134909	ARHGAP32	Protein coding	YES	21.265	68	0.030067	0.208864	8.93957e-05	49.4576	0.00691908
chr3_136595676_136595728	AATA	STAG1	intronic	Brain_Hippocampus	ENSG00000273486	.	lncRNA	NO	243.319	150	-0.183852	0.0988219	8.9403e-05	46.4058	0.0312707
chr19_1906866_1906888	TG	ADAT3;SCAMP4	intronic	Lung	ENSG00000130270	ATP8B3	Protein coding	NO	94.601	466	0.033045	0.0325713	8.94075e-05	58.4729	0.00998683
chr12_6273239_6273273	TG	CD9;PLEKHG6	intergenic	Adipose_Subcutaneous	ENSG00000089692	LAG3	Protein coding	NO	499.256	530	0.046256	0.0286766	8.94108e-05	55.4425	0.00757618
chr12_48903937_48903981	AAAT	CCDC65	upstream	Artery_Tibial	ENSG00000134285	FKBP11	Protein coding	NO	20.656	525	-0.054451	0.0289468	8.94174e-05	52.2731	0.00670339
chr1_201266368_201266451	CTTC	IGFN1;PKP1	intergenic	Muscle_Skeletal	ENSG00000229821	.	lncRNA	NO	43.2865	655	-0.031171	0.0232472	8.94196e-05	47.7594	0.0066918
chr3_194449044_194449090	AC	ATP13A3	intronic	Esophagus_Mucosa	ENSG00000233058	ATP13A3-DT	lncRNA	NO	38.073	449	0.079473	0.0337894	8.94236e-05	54.1023	0.00809673
chr15_49192485_49192525	TA	GALK2	intronic	Adipose_Subcutaneous	ENSG00000259531	.	processed_pseudogene	NO	174.18	157	-0.063225	0.0945609	8.94252e-05	55.4514	0.00757637
chr21_34157172_34157202	TG	MRPS6;LINC00310	intergenic	Skin_Not_Sun_Exposed_Suprapubic	ENSG00000243927	MRPS6	Protein coding	NO	33.234	508	-0.044858	0.0299051	8.94276e-05	56.9806	0.00757984
chr2_201134640_201134685	TAAAA	CFLAR	intronic	Skin_Not_Sun_Exposed_Suprapubic	ENSG00000240344	PPIL3	Protein coding	NO	245.359	497	-0.100289	0.0305598	8.94349e-05	56.9852	0.00757984
chr15_43542647_43542697	GT	PPIP5K1	intronic	Testis	ENSG00000205771	CATSPER2P1	transcribed_unprocessed_pseudogene	NO	202.493	296	0.128128	0.0509474	8.9436e-05	75.468	0.0107062
chr19_55857325_55857357	TG	NLRP4	intronic	Spleen	ENSG00000160505	NLRP4	Protein coding	YES	0.104	205	-0.099822	0.072988	8.94387e-05	56.9734	0.0188217
chr16_31117369_31117401	AAAT	KAT8	upstream	Whole_Blood	ENSG00000140678	ITGAX	Protein coding	NO	237.749	615	-0.032733	0.0247457	8.94415e-05	46.9189	0.00687749
chr3_49790227_49790264	CA	CDHR4	downstream	Esophagus_Gastroesophageal_Junction	ENSG00000164078	MST1R	Protein coding	NO	101.697	322	-0.04832	0.0468995	8.94495e-05	54.0735	0.0119236
chr7_73280396_73280448	TG	NCF1B;NSUN5	intergenic	Nerve_Tibial	ENSG00000106133	NSUN5P2	transcribed_unprocessed_pseudogene	NO	325.705	488	-0.059919	0.0311164	8.94575e-05	57.7336	0.00635342
chr14_93301504_93301518	AT	BTBD7	intronic	Brain_Anterior_cingulate_cortex_BA24	ENSG00000133958	UNC79	Protein coding	NO	31.708	141	0.131832	0.104887	8.94588e-05	46.1897	0.0312304
chr22_38731010_38731050	TG	GTPBP1	UTR3	Whole_Blood	ENSG00000100216	TOMM22	Protein coding	NO	48.858	616	-0.031089	0.0247052	8.94613e-05	46.9293	0.00687749
chr11_74146710_74146748	CA	C2CD3	intronic	Thyroid	ENSG00000175575	PAAF1	Protein coding	NO	218.196	534	-0.029705	0.0284618	8.94652e-05	58.2591	0.00607562
chr20_32761150_32761200	GT	COMMD7;DNMT3B	intergenic	Whole_Blood	ENSG00000101367	MAPRE1	Protein coding	NO	58.779	616	-0.026914	0.024705	8.94665e-05	46.932	0.00687749
chr5_141683105_141683157	TG	ARAP3	upstream	Skin_Sun_Exposed_Lower_leg	ENSG00000120318	ARAP3	Protein coding	YES	0.901	557	0.01671	0.0272974	8.94694e-05	56.8389	0.00677387
chr6_4258426_4258480	AC	LOC102724096;LINC02533	intergenic	Skin_Sun_Exposed_Lower_leg	ENSG00000279926	.	TEC	NO	275.78	557	0.033268	0.0272973	8.94705e-05	56.8395	0.00677387
chr19_9669734_9669776	CA	ZNF562	intronic	Brain_Substantia_nigra	ENSG00000277587	.	lncRNA	NO	52.148	105	0.126964	0.139046	8.94712e-05	45.6089	0.0609144
chr21_28516787_28516807	AT	LINC01695;LINC00161	intergenic	Colon_Transverse	ENSG00000226935	LINC00161	lncRNA	NO	22.521	317	-0.123063	0.0476256	8.9473e-05	56.9511	0.0145358
chr1_205679685_205679725	AC	SLC45A3	intronic	Vagina	ENSG00000162877	PM20D1	Protein coding	NO	150.584	121	0.153946	0.121465	8.94856e-05	49.0924	0.0623
chr10_38115066_38115116	GT	ZNF37A	intronic	Muscle_Skeletal	ENSG00000075407	ZNF37A	Protein coding	YES	18.517	655	-0.031539	0.0232451	8.94859e-05	47.7948	0.00669582
chr22_29020763_29020812	TG	ZNRF3	intronic	Prostate	ENSG00000272858	.	lncRNA	NO	205.874	199	0.06843	0.0751251	8.94951e-05	59.0099	0.028275
chr1_212224368_212224382	AG	LINC02608	ncRNA_intronic	Brain_Cortex	ENSG00000066027	PPP2R5A	Protein coding	NO	61.035	199	-0.099883	0.0751248	8.94974e-05	47.3329	0.0166548
chr12_11202309_11202377	GGAA	TAS2R42;PRB3	intergenic	Minor_Salivary_Gland	ENSG00000255374	TAS2R43	Protein coding	NO	110.03	142	-0.2248	0.10417	8.95021e-05	48.6072	0.0416514
chr3_129530533_129530567	AC	RHO	intronic	Muscle_Skeletal	ENSG00000163913	IFT122	Protein coding	NO	12.543	655	-0.037556	0.0232445	8.95057e-05	47.8053	0.0066961
chr16_28604689_28604721	GTT	SULT1A1	downstream	Small_Intestine_Terminal_Ileum	ENSG00000178952	TUFM	Protein coding	NO	239.627	172	0.079697	0.0865575	8.95073e-05	50.0416	0.030909
chr13_95948218_95948253	AC	UGGT2	intronic	Muscle_Skeletal	ENSG00000185352	HS6ST3	Protein coding	NO	141.871	655	0.043724	0.0232442	8.95147e-05	47.8102	0.0066961
chr17_4715470_4715518	AC	ARRB2	intronic	Skin_Sun_Exposed_Lower_leg	ENSG00000141480	ARRB2	Protein coding	YES	0.095	557	0.024814	0.0272956	8.95165e-05	56.8687	0.00677654
chr21_35526669_35526703	TG	LOC100506403	ncRNA_intronic	Esophagus_Mucosa	ENSG00000231106	LINC01436	lncRNA	NO	478.451	427	-0.042484	0.0355045	8.95206e-05	54.161	0.0081043
chr2_20063979_20064039	TGTA	LAPTM4A;SDC1	intergenic	Brain_Putamen_basal_ganglia	ENSG00000118965	WDR35	Protein coding	NO	73.904	163	0.166956	0.0911788	8.95405e-05	45.3413	0.0241305
chr2_113287445_113287483	GT	PAX8;CBWD2	intergenic	Nerve_Tibial	ENSG00000125637	PSD4	Protein coding	NO	88.906	488	0.033317	0.0311129	8.95411e-05	57.7875	0.00635866
chr17_46041878_46041910	TG	KANSL1	intronic	Colon_Transverse	ENSG00000120071	KANSL1	Protein coding	YES	1.207	328	-0.086777	0.0460494	8.95438e-05	56.9962	0.0145398
chr1_11310525_11310606	CCCTGCCCCTTCCCACCT	UBIAD1;DISP3	intergenic	Adrenal_Gland	ENSG00000226849	.	lncRNA	NO	242.095	203	-0.082237	0.0736781	8.95451e-05	45.6397	0.0201056
chr15_40553905_40553967	GT	CCDC32	UTR3	Colon_Sigmoid	ENSG00000140320	BAHD1	Protein coding	NO	89.026	310	-0.022908	0.0486782	8.95458e-05	54.8662	0.012889
chr2_86375337_86375375	TC	REEP1;KDM3A	intergenic	Esophagus_Muscularis	ENSG00000132305	IMMT	Protein coding	NO	179.884	417	-0.023712	0.0363439	8.95484e-05	53.7437	0.00828228
chr6_26533744_26533766	TG	HCG11;HMGN4	intergenic	Colon_Sigmoid	ENSG00000224843	LINC00240	lncRNA	NO	423.177	298	0.087605	0.0506038	8.95495e-05	54.8685	0.012889
chr12_110593465_110593515	AT	PPTC7;TCTN1	intergenic	Thyroid	ENSG00000111237	VPS29	Protein coding	NO	91.379	144	-0.009264	0.102769	8.95513e-05	58.3152	0.00608083
chr2_27841729_27841761	AC	RBKS	intronic	Spleen	ENSG00000084734	GCKR	Protein coding	NO	334.404	205	-0.082666	0.0729769	8.95531e-05	57.0463	0.0188396
chr7_141979529_141979567	AG	TAS2R38;MGAM	intergenic	Esophagus_Gastroesophageal_Junction	ENSG00000228775	WEE2-AS1	lncRNA	NO	241.202	322	0.068527	0.0468926	8.9559e-05	54.1397	0.0119356
chr7_101090685_101090725	AAAT	TRIM56	UTR3	Cells_Cultured_fibroblasts	ENSG00000106404	CLDN15	Protein coding	NO	146.772	426	-0.060965	0.0355849	8.95608e-05	49.549	0.00693089
chr7_29472272_29472298	AC	CHN2	intronic	Nerve_Tibial	ENSG00000223813	PRR15-DT	lncRNA	NO	91.406	488	0.019843	0.031112	8.95629e-05	57.8015	0.0063595
chr19_17225440_17225460	CT	OCEL1	upstream	Esophagus_Mucosa	ENSG00000160113	NR2F6	Protein coding	NO	19.054	447	-0.01577	0.0339322	8.95691e-05	54.1904	0.00810748
chr4_16397182_16397234	TA	TAPT1-AS1;LDB2	intergenic	Whole_Blood	ENSG00000263327	TAPT1-AS1	lncRNA	NO	170.163	199	0.024536	0.0751174	8.95722e-05	46.9874	0.00688403
chr11_68998216_68998249	TG	MRGPRD;MRGPRF	intergenic	Brain_Cerebellum	ENSG00000197345	MRPL21	Protein coding	NO	94.3975	202	0.0633	0.0740304	8.95761e-05	48.6281	0.0124719
chr5_61157990_61158024	AC	SMIM15	UTR3	Whole_Blood	ENSG00000049167	ERCC8	Protein coding	NO	212.934	616	-0.048101	0.0247013	8.95778e-05	46.9904	0.00688403
chr6_133241191_133241244	CCCCCGG	EYA4	upstream	Spleen	ENSG00000200534	SNORA33	snoRNA	NO	423.998	204	0.146141	0.0733226	8.95828e-05	57.0652	0.0188396
chr11_67460516_67460542	AC	CABP4	UTR3	Brain_Cerebellar_Hemisphere	ENSG00000084207	GSTP1	Protein coding	NO	123.213	166	-0.093313	0.089578	8.95845e-05	47.9672	0.0166034
chr21_45667075_45667107	TTCT	PCBP3	intronic	Stomach	ENSG00000280604	.	lncRNA	NO	247.205	285	0.057694	0.0528669	8.95899e-05	54.5563	0.0197525
chr9_95507905_95507919	AC	PTCH1	intronic	Esophagus_Mucosa	ENSG00000271155	.	lncRNA	NO	1.677	449	-0.208826	0.0337818	8.95907e-05	54.2034	0.00810822
chr19_864042_864060	CA	CFD	downstream	Brain_Nucleus_accumbens_basal_ganglia	ENSG00000197766	CFD	Protein coding	YES	2.352	192	0.04841	0.0777793	8.95918e-05	47.2772	0.0201661
chr3_157527032_157527064	AC	VEPH1;SLC66A1L	intergenic	Heart_Atrial_Appendage	ENSG00000197415	VEPH1	Protein coding	NO	6.558	364	-0.134166	0.0415576	8.95937e-05	52.0702	0.0113221
chr3_50381981_50382021	AC	CACNA2D2	intronic	Testis	ENSG00000012171	SEMA3B	Protein coding	NO	107.367	296	0.094452	0.0509364	8.95978e-05	75.6046	0.0107224
chr8_26010988_26011014	AC	EBF2	intronic	Prostate	ENSG00000221818	EBF2	Protein coding	YES	30.487	199	-0.049922	0.0751146	8.96002e-05	59.0792	0.0282946
chr3_45003326_45003350	GTGC	EXOSC7	intronic	Skin_Not_Sun_Exposed_Suprapubic	ENSG00000163807	KIAA1143	Protein coding	NO	241.719	508	0.102748	0.029898	8.96028e-05	57.0922	0.00759129
chr2_85408338_85408380	CA	CAPG	intronic	Liver	ENSG00000042493	CAPG	Protein coding	YES	0.456	195	0.053031	0.0766135	8.9606e-05	43.0527	0.0255037
chr7_124729082_124729118	GT	LOC101928211;GPR37	intergenic	Testis	ENSG00000279419	.	TEC	NO	15.917	296	0.064603	0.0509356	8.96096e-05	75.6145	0.0107224
chr6_109623862_109623905	AC	AK9	intronic	Artery_Aorta	ENSG00000135587	SMPD2	Protein coding	NO	181.312	346	0.084248	0.043686	8.96102e-05	53.7517	0.0102521
chr8_8824521_8824567	CA	MFHAS1	intronic	Brain_Nucleus_accumbens_basal_ganglia	ENSG00000233609	RPL10P19	transcribed_processed_pseudogene	NO	136.656	192	-0.039966	0.0777769	8.96154e-05	47.2896	0.0201661
chr12_48447189_48447251	GT	ZNF641;ANP32D	intergenic	Esophagus_Gastroesophageal_Junction	ENSG00000269514	.	lncRNA	NO	234.474	322	0.076786	0.046889	8.96162e-05	54.1743	0.0119405
chr2_68204310_68204365	AT	PPP3R1	intronic	Esophagus_Mucosa	ENSG00000115946	PNO1	Protein coding	NO	31.2305	445	0.00956	0.03408	8.96335e-05	54.2293	0.00811088
chr12_50112907_50112947	GTTAT	COX14	intronic	Brain_Cerebellar_Hemisphere	ENSG00000272368	.	lncRNA	NO	0.673	166	-0.124122	0.0895714	8.96405e-05	47.9972	0.016608
chr15_85631502_85631553	CA	AKAP13	intronic	Brain_Caudate_basal_ganglia	ENSG00000259416	LINC02883	lncRNA	NO	124.71	184	0.062119	0.0810589	8.96456e-05	47.0333	0.0203695
chr10_27023979_27024007	AC	ANKRD26	intronic	Brain_Cerebellum	ENSG00000283709	FAM238C	transcribed_unprocessed_pseudogene	NO	89.477	202	-0.049194	0.0740235	8.96463e-05	48.6662	0.0124785
chr19_49141513_49141640	GT	PPFIA3	exonic	Brain_Amygdala	ENSG00000161618	ALDH16A1	Protein coding	NO	311.649	120	0.073639	0.122406	8.96529e-05	45.672	0.0487427
chr6_29707390_29707426	AC	ZFP57;HLA-F	intergenic	Liver	ENSG00000204642	HLA-F	Protein coding	NO	15.367	195	0.095256	0.0766086	8.96539e-05	43.0757	0.0255037
chr10_74184501_74184543	TG	ADK	intronic	Colon_Sigmoid	ENSG00000166507	NDST2	Protein coding	NO	372.724	310	-0.051788	0.048671	8.96559e-05	54.9337	0.0128999
chr11_118240732_118240784	AC	MPZL3	intronic	Prostate	ENSG00000160588	MPZL3	Protein coding	YES	11.562	198	-0.033811	0.0754784	8.96562e-05	59.1161	0.0282987
chr13_49293525_49293547	GT	CDADC1	downstream	Adrenal_Gland	ENSG00000102543	CDADC1	Protein coding	YES	45.488	203	0.091142	0.0736668	8.96613e-05	45.6989	0.0201228
chr19_32821369_32821409	GT	TDRD12	intronic	Skin_Sun_Exposed_Lower_leg	ENSG00000131944	FAAP24	Protein coding	NO	150.82	557	0.033425	0.0272902	8.96633e-05	56.962	0.00678523
chr6_33245913_33245953	CA	RING1;HCG25	intergenic	Esophagus_Gastroesophageal_Junction	ENSG00000112473	SLC39A7	Protein coding	NO	44.275	322	-0.050706	0.0468861	8.96634e-05	54.2028	0.0119442
chr15_45487960_45488002	GT	SLC30A4	intronic	Adipose_Subcutaneous	ENSG00000259520	SLC28A2-AS1	lncRNA	NO	208.73	530	0.104263	0.0286667	8.96655e-05	55.6004	0.00759464
chr17_59832573_59832608	TTTGT	VMP1	intronic	Breast_Mammary_Tissue	ENSG00000267302	RNFT1-DT	lncRNA	NO	132.242	377	0.114447	0.0401402	8.96701e-05	57.9846	0.0126246
chr1_161034450_161034500	ATAA	F11R;TSTD1	intergenic	Artery_Aorta	ENSG00000215845	TSTD1	Protein coding	NO	3.832	346	0.152833	0.0436823	8.9673e-05	53.7893	0.0102573
chr6_133545789_133545811	TA	TARID	ncRNA_intronic	Colon_Sigmoid	ENSG00000227954	TARID	lncRNA	YES	22.848	310	0.125305	0.0486697	8.9676e-05	54.946	0.0128999
chr3_195537481_195537519	TG	PPP1R2	intronic	Lung	ENSG00000229178	.	lncRNA	NO	120.427	466	-0.034681	0.0325592	8.96805e-05	58.6514	0.0100156
chr1_151560956_151561004	TG	TUFT1	intronic	Heart_Atrial_Appendage	ENSG00000143376	SNX27	Protein coding	NO	51.026	364	-0.058434	0.0415525	8.96842e-05	52.1229	0.0113311
chr1_221167563_221167601	GT	HLX;LINC02817	intergenic	Colon_Sigmoid	ENSG00000186205	MTARC1	Protein coding	NO	357.165	310	-0.106193	0.0486689	8.96883e-05	54.9535	0.0128999
chr20_49366207_49366251	AC	KCNB1	UTR3	Testis	ENSG00000227431	CSE1L-DT	lncRNA	NO	320.061	296	-0.051101	0.0509292	8.97028e-05	75.6932	0.0107321
chr3_50591663_50591697	GT	HEMK1	UTR3	Esophagus_Gastroesophageal_Junction	ENSG00000114735	HEMK1	Protein coding	YES	14.556	322	0.023242	0.0468835	8.97047e-05	54.2278	0.0119471
chr19_49276809_49276845	AC	TRPM4;SLC6A16	intergenic	Adipose_Visceral_Omentum	ENSG00000063127	SLC6A16	Protein coding	NO	32.125	458	0.086155	0.0331201	8.9712e-05	55.6809	0.00978747
chr11_101686551_101686579	GT	TRPC6;ANGPTL5	intergenic	Ovary	ENSG00000187151	ANGPTL5	Protein coding	NO	221.369	147	0.067091	0.100725	8.97193e-05	48.1794	0.0367848
chr15_67542729_67542758	CCG	MAP2K5	UTR5	Spleen	ENSG00000188779	SKOR1	Protein coding	NO	276.961	202	0.061871	0.0740163	8.97199e-05	57.1525	0.018853
chr7_44710635_44710681	GT	OGDH;ZMIZ2	intergenic	Nerve_Tibial	ENSG00000196262	PPIA	Protein coding	NO	86.022	488	0.011335	0.0311053	8.97214e-05	57.9038	0.00637006
chr19_14776976_14777015	CA	ADGRE2	intronic	Skin_Sun_Exposed_Lower_leg	ENSG00000160961	ZNF333	Protein coding	NO	69.0015	557	0.027584	0.0272878	8.97272e-05	57.0026	0.00678925
chr10_13679474_13679511	AC	FRMD4A	intronic	Testis	ENSG00000239665	.	.	NO	.	286	0.01307	0.0526754	8.9732e-05	75.7178	0.0107325
chr2_113824117_113824250	ATCT	SLC35F5;ACTR3-AS1	intergenic	Whole_Blood	ENSG00000279267	.	TEC	NO	216.275	616	-0.015125	0.024696	8.97346e-05	47.0726	0.00689507
chr7_64971305_64971343	AATA	ERV3-1-ZNF117;ZNF117	downstream	Spleen	ENSG00000197008	ZNF138	Protein coding	NO	176.834	204	-0.147567	0.0733078	8.97353e-05	57.1623	0.018853
chr15_75322612_75322670	GCGGCGG	GOLGA6D;COMMD4	intergenic	Ovary	ENSG00000169410	PTPN9	Protein coding	NO	148.268	147	-0.090751	0.100723	8.97355e-05	48.1881	0.0367848
chr7_65038264_65038312	GCG	CCT6P3	upstream	Small_Intestine_Terminal_Ileum	ENSG00000234585	CCT6P3	transcribed_unprocessed_pseudogene	YES	26.711	160	0.065139	0.0928083	8.97378e-05	50.1705	0.0309695
chr1_32979368_32979412	AC	RNF19B;AK2	intergenic	Brain_Nucleus_accumbens_basal_ganglia	ENSG00000004455	AK2	Protein coding	NO	42.313	192	0.054252	0.0777626	8.97544e-05	47.3629	0.020186
chr15_64874657_64874705	TG	PLEKHO2;ANKDD1A	intergenic	Liver	ENSG00000241839	PLEKHO2	Protein coding	NO	32.766	195	0.028677	0.0765979	8.97598e-05	43.1266	0.0255187
chr6_26136657_26136735	TTCC	H2AC6;H1-4	intergenic	Heart_Atrial_Appendage	ENSG00000272462	LINC02980	lncRNA	NO	143.899	364	-0.017875	0.0415481	8.97639e-05	52.1692	0.0113362
chr7_90184008_90184060	AT	STEAP2-AS1	ncRNA_intronic	Artery_Tibial	ENSG00000225498	.	lncRNA	NO	128.462	157	-0.041909	0.0945174	8.97778e-05	52.4837	0.00672955
chr12_42258575_42258623	AT	YAF2;ZCRB1	intergenic	Adipose_Visceral_Omentum	ENSG00000257225	.	lncRNA	NO	200.767	136	-0.097179	0.108548	8.97783e-05	55.7221	0.00979299
chr19_41261990_41262012	AC	HNRNPUL1;AXL	upstream;downstream	Brain_Nucleus_accumbens_basal_ganglia	ENSG00000167601	AXL	Protein coding	NO	35.246	192	0.147965	0.07776	8.97802e-05	47.3766	0.020186
chr7_99440655_99440675	AT	ATP5MF-PTCD1;CPSF4	intronic	Colon_Sigmoid	ENSG00000244219	TMEM225B	Protein coding	NO	157.602	95	-0.034714	0.152806	8.97814e-05	55.0106	0.0129103
chr6_149720690_149720726	GT	LOC645967;NUP43	intergenic	Vagina	ENSG00000216906	.	processed_pseudogene	NO	183.535	121	-0.168107	0.121418	8.97876e-05	49.258	0.0623519
chr7_65462935_65462967	TG	ZNF92;LOC101929322	intergenic	Pituitary	ENSG00000227113	.	unprocessed_pseudogene	NO	387.928	230	-0.10847	0.0652048	8.97923e-05	59.7224	0.0163176
chr7_90184008_90184060	AT	STEAP2-AS1	ncRNA_intronic	Colon_Transverse	ENSG00000157214	STEAP2	Protein coding	NO	16.444	105	-0.042243	0.138989	8.97929e-05	57.1547	0.0145766
chr22_41844033_41844065	AC	SREBF2	intronic	Artery_Aorta	ENSG00000100197	CYP2D6	Protein coding	NO	285.86	346	-0.08274	0.0436749	8.97993e-05	53.8651	0.0102689
chr15_41560388_41560429	GT	TYRO3	intronic	Muscle_Skeletal	ENSG00000092445	TYRO3	Protein coding	YES	1.1815	655	0.036325	0.0232352	8.98e-05	47.9625	0.00671556
chr14_104820654_104820688	TG	LINC00638	upstream	Testis	ENSG00000166428	PLD4	Protein coding	NO	104.042	296	0.095782	0.0509226	8.98005e-05	75.7757	0.0107378
chr3_184936515_184936561	TG	VPS8	intronic	Testis	ENSG00000113790	EHHADH	Protein coding	NO	298.924	296	-0.036177	0.0509225	8.98014e-05	75.7764	0.0107378
chr4_173399465_173399491	GT	SCRG1	intronic	Skin_Sun_Exposed_Lower_leg	ENSG00000164106	SCRG1	Protein coding	YES	0.362	557	0.043581	0.0272851	8.98023e-05	57.0503	0.00679413
chr19_13764725_13764807	GCGGGGCG	MRI1	intronic	Brain_Substantia_nigra	ENSG00000037757	MRI1	Protein coding	YES	0.185	97	0.111713	0.149824	8.98042e-05	45.7787	0.0609144
chr17_7113780_7113814	AC	ASGR2	intronic	Brain_Putamen_basal_ganglia	ENSG00000161944	ASGR2	Protein coding	YES	0.443	163	0.264316	0.0911467	8.98092e-05	45.4773	0.0241772
chr2_183152110_183152154	AC	NUP35	intronic	Brain_Hippocampus	ENSG00000163002	NUP35	Protein coding	YES	27.674	157	0.057947	0.0945132	8.98118e-05	46.618	0.0313714
chr2_38525529_38525553	TG	LINC02613;HNRNPLL	intergenic	Artery_Coronary	ENSG00000231367	LINC02613	lncRNA	NO	9.607	195	0.16521	0.0765926	8.98127e-05	46.9724	0.0263298
chr16_21601729_21601761	TG	METTL9	intronic	Brain_Cerebellar_Hemisphere	ENSG00000260306	.	lncRNA	NO	194.014	165	0.09709	0.0900765	8.98147e-05	48.0905	0.0166345
chr7_90659837_90659901	GT	CDK14	intronic	Brain_Caudate_basal_ganglia	ENSG00000223969	.	lncRNA	NO	62.471	184	-0.112939	0.0810401	8.98221e-05	47.1259	0.0204008
chr19_49634925_49634947	AC	RRAS	downstream	Esophagus_Mucosa	ENSG00000126458	RRAS	Protein coding	YES	5.186	449	0.119769	0.0337712	8.98239e-05	54.3445	0.00812568
chr1_37535230_37535240	TA	SNIP1	UTR3	Cells_Cultured_fibroblasts	ENSG00000134697	GNL2	Protein coding	NO	32.88	68	-0.015561	0.208755	8.98251e-05	49.6952	0.00695037
chr19_48616643_48616688	CAGCA	RPL18	intronic	Skin_Not_Sun_Exposed_Suprapubic	ENSG00000176920	FUT2	Protein coding	NO	79.3055	508	0.124784	0.0298888	8.98314e-05	57.2378	0.00760737
chr4_38806610_38806654	AAAT	TLR1;TLR6	intergenic	Testis	ENSG00000174125	TLR1	Protein coding	NO	1.054	295	-0.075556	0.0510894	8.98407e-05	75.8096	0.0107409
chr4_119435308_119435328	AC	LINC01061;GTF2IP12	intergenic	Brain_Substantia_nigra	ENSG00000283050	GTF2IP12	transcribed_unprocessed_pseudogene	NO	14.839	102	-0.06436	0.142856	8.98408e-05	45.7974	0.0609144
chr17_2080073_2080123	CAAAA	SMG6	intronic	Cells_EBV-transformed_lymphocytes	ENSG00000167720	SRR	Protein coding	NO	223.285	137	0.228913	0.107778	8.98419e-05	44.0008	0.0387331
chr1_205679685_205679725	AC	SLC45A3	intronic	Stomach	ENSG00000117280	RAB29	Protein coding	NO	95.446	286	-0.048799	0.0526669	8.98532e-05	54.7166	0.0198033
chr22_29628140_29628184	TG	NF2	intronic	Brain_Cerebellar_Hemisphere	ENSG00000176635	HORMAD2	Protein coding	NO	452.302	166	0.164628	0.0895462	8.98558e-05	48.1125	0.0166364
chr17_1863184_1863227	TTTAT	RPA1	intronic	Colon_Transverse	ENSG00000132383	RPA1	Protein coding	YES	8.9215	328	-0.03581	0.0460301	8.98565e-05	57.1952	0.0145832
chr5_97030620_97030668	TG	LNPEP	UTR3	Spleen	ENSG00000248734	.	lncRNA	NO	245.684	205	0.079211	0.0729474	8.98592e-05	57.2412	0.0188728
chr1_109501054_109501070	AC	CYB561D1	downstream	Brain_Substantia_nigra	ENSG00000134222	PSRC1	Protein coding	NO	217.876	105	-0.06569	0.138977	8.98609e-05	45.8076	0.0609144
chr3_113118182_113118202	TC	NEPRO;LINC02044	intergenic	Prostate	ENSG00000243795	LINC02044	lncRNA	NO	49.627	199	0.245123	0.0750878	8.9871e-05	59.2577	0.0283504
chr6_31652320_31652360	AC	BAG6	UTR5	Colon_Sigmoid	ENSG00000204528	PSORS1C3	lncRNA	NO	474.441	310	0.088601	0.0486569	8.98717e-05	55.0659	0.0129202
chr10_26432529_26432564	AAAAT	GAD2;APBB1IP	intergenic	Adrenal_Gland	ENSG00000077420	APBB1IP	Protein coding	NO	5.7945	202	-0.079944	0.0740002	8.98846e-05	45.8127	0.0201641
chr3_58231166_58231218	AGGA	DNASE1L3;ABHD6	intergenic	Brain_Anterior_cingulate_cortex_BA24	ENSG00000163686	ABHD6	Protein coding	NO	6.34	141	-0.103872	0.104828	8.98869e-05	46.4108	0.0313586
chr1_109390771_109390799	TG	SORT1	intronic	Adipose_Subcutaneous	ENSG00000181754	AMIGO1	Protein coding	NO	118.942	530	0.131761	0.0286581	8.98873e-05	55.7379	0.00761135
chr15_51878376_51878406	TG	TMOD3	intronic	Cells_Cultured_fibroblasts	ENSG00000138594	TMOD3	Protein coding	YES	3.365	427	-0.025787	0.0354867	8.98915e-05	49.7319	0.00695454
chr15_57310851_57310897	TG	LINC00926;LINC01413	intergenic	Esophagus_Mucosa	ENSG00000247982	LINC00926	lncRNA	NO	4.574	449	0.030135	0.0337676	8.99033e-05	54.3926	0.00813165
chr4_56381649_56381677	CA	AASDH	intronic	Brain_Cortex	ENSG00000128059	PPAT	Protein coding	NO	19.253	199	0.041637	0.0750846	8.99036e-05	47.5477	0.0167245
chr17_46779053_46779103	CA	WNT3	intronic	Small_Intestine_Terminal_Ileum	ENSG00000238083	LRRC37A2	Protein coding	NO	231.853	172	0.052537	0.0865123	8.99057e-05	50.2644	0.0309907
chr21_46228815_46228851	CCCGCCCCT	LSS	UTR5	Heart_Atrial_Appendage	ENSG00000160284	SPATC1L	Protein coding	NO	44.357	363	0.119109	0.0416528	8.99083e-05	52.2531	0.011352
chr11_78292003_78292030	GT	GAB2	intronic	Small_Intestine_Terminal_Ileum	ENSG00000151365	THRSP	Protein coding	NO	228.155	172	-0.177379	0.0865118	8.99101e-05	50.2669	0.0309907
chr9_37816659_37816691	GT	DCAF10	intronic	Colon_Transverse	ENSG00000122741	DCAF10	Protein coding	YES	2.619	328	0.018908	0.0460268	8.99105e-05	57.2296	0.0145882
chr11_110201903_110201955	TG	RDX	intronic	Pancreas	ENSG00000149289	ZC3H12C	Protein coding	NO	66.075	275	-0.02314	0.0547292	8.99135e-05	51.1326	0.0147739
chr19_11815284_11815326	CA	ZNF440	intronic	Whole_Blood	ENSG00000105518	TMEM205	Protein coding	NO	468.787	616	-0.023009	0.02469	8.99139e-05	47.1667	0.00690783
chr19_54468346_54468378	AC	CDC42EP5	intronic	Cells_Cultured_fibroblasts	ENSG00000235681	.	processed_pseudogene	NO	21.532	427	-0.137789	0.0354856	8.99161e-05	49.7455	0.00695547
chr12_49372940_49372992	TG	SPATS2	intronic	Spleen	ENSG00000178401	DNAJC22	Protein coding	NO	21.409	205	0.049582	0.0729411	8.99247e-05	57.2829	0.0188803
chr8_27378601_27378649	TG	PTK2B	intronic	Whole_Blood	ENSG00000104228	TRIM35	Protein coding	NO	67.353	616	0.029949	0.0246895	8.99306e-05	47.1755	0.00690811
chr6_27747832_27747860	TC	LINC01012;LOC100131289	intergenic	Esophagus_Mucosa	ENSG00000280107	.	TEC	NO	422.999	449	-0.024898	0.033766	8.99388e-05	54.4141	0.00813364
chr7_90250187_90250235	GA	CFAP69	intronic	Lung	ENSG00000157214	STEAP2	Protein coding	NO	34.937	466	-0.01473	0.0325479	8.99391e-05	58.8205	0.0100428
chr14_73702078_73702104	GT	DNAL1	UTR3	Brain_Cerebellar_Hemisphere	ENSG00000156030	MIDEAS	Protein coding	NO	19.533	166	-0.128023	0.0895364	8.99393e-05	48.1572	0.0166435
chr5_139686270_139686305	GT	CXXC5;PSD2-AS1	intergenic	Adipose_Subcutaneous	ENSG00000146005	PSD2	Protein coding	NO	109.52	530	-0.074011	0.0286559	8.99449e-05	55.7737	0.00761426
chr11_57407665_57407691	TG	SLC43A3	UTR3	Liver	ENSG00000186652	PRG2	Protein coding	NO	17.028	195	-0.13123	0.0765787	8.99498e-05	43.2179	0.0255425
chr17_47706828_47706870	AC	TBKBP1	intronic	Adipose_Subcutaneous	ENSG00000228782	.	transcribed_unprocessed_pseudogene	NO	214.39	530	0.090347	0.0286555	8.99545e-05	55.7796	0.00761426
chr9_95452328_95452356	AC	PTCH1	intronic	Esophagus_Muscularis	ENSG00000185920	PTCH1	Protein coding	YES	1.273	417	0.024841	0.036324	8.99556e-05	53.9881	0.00831738
chr7_45673964_45674008	AT	ADCY1	intronic	Artery_Tibial	ENSG00000214765	SEPTIN7P2	transcribed_unprocessed_pseudogene	NO	91.826	158	0.030911	0.0939171	8.99571e-05	52.5886	0.0067404
chr20_50120268_50120296	AAAC	PEDS1	UTR3	Colon_Transverse	ENSG00000237595	LINC01275	lncRNA	NO	45.819	328	0.206751	0.0460238	8.99583e-05	57.26	0.0145923
chr20_31579882_31579910	GT	HM13-AS1;ID1	intergenic	Adipose_Subcutaneous	ENSG00000101294	HM13	Protein coding	NO	13.742	530	0.044209	0.0286554	8.99584e-05	55.7821	0.00761426
chr12_28510237_28510257	TG	CCDC91	intronic	Artery_Aorta	ENSG00000278733	.	lncRNA	NO	324.057	344	-0.038414	0.0439151	8.99678e-05	53.9662	0.0102852
chr7_27146251_27146273	TG	HOXA-AS3	ncRNA_intronic	Skin_Not_Sun_Exposed_Suprapubic	ENSG00000106004	HOXA5	Protein coding	NO	2.581	508	-0.169987	0.0298833	8.9969e-05	57.3256	0.00761802
chr11_62653776_62653853	AG	INTS5	upstream	Muscle_Skeletal	ENSG00000162194	LBHD1	Protein coding	NO	16.1995	655	0.026442	0.0232295	8.99796e-05	48.0585	0.00672805
chr10_80495335_80495378	TG	TSPAN14	intronic	Adipose_Subcutaneous	ENSG00000189129	PLAC9	Protein coding	NO	351.308	530	0.023069	0.0286545	8.9982e-05	55.7967	0.00761521
chr14_73615733_73615769	AACA	ACOT6	intronic	Brain_Cerebellar_Hemisphere	ENSG00000184227	ACOT1	Protein coding	NO	78.357	166	-0.236287	0.089531	8.99859e-05	48.1821	0.0166435
chr5_75612312_75612360	CCCCCGC	ANKDD1B	intronic	Brain_Cerebellar_Hemisphere	ENSG00000271815	.	.	NO	.	165	0.06662	0.0900562	8.99873e-05	48.1829	0.0166435
chr19_36745179_36745197	TG	ZNF850	UTR3	Esophagus_Mucosa	ENSG00000189042	ZNF567	Protein coding	NO	32.706	449	-0.138491	0.0337635	8.99922e-05	54.4463	0.00813725
chr17_15794498_15794518	AT	MEIS3P1;LINC02087	intergenic	Testis	ENSG00000179277	MEIS3P1	processed_pseudogene	NO	7.89	293	-0.10473	0.0514215	8.99926e-05	75.9377	0.0107561
chr9_113519_113547	CGCGG	PGM5P3-AS1;FOXD4	intergenic	Minor_Salivary_Gland	ENSG00000181404	WASHC1	Protein coding	NO	39.668	142	-0.399807	0.104102	8.99997e-05	48.8774	0.0418369
chr6_31197233_31197245	GT	HCG27	upstream	Nerve_Tibial	ENSG00000204528	PSORS1C3	lncRNA	NO	19.34	488	0.135375	0.0310934	9.00052e-05	58.087	0.0063888
chr11_47354547_47354574	TCA	SPI1	downstream	Nerve_Tibial	ENSG00000134569	LRP4	Protein coding	NO	435.918	488	0.14651	0.0310934	9.00052e-05	58.087	0.0063888
chr2_99165019_99165061	AC	LIPT1;MITD1	intergenic	Esophagus_Gastroesophageal_Junction	ENSG00000185414	MRPL30	Protein coding	NO	16.112	322	0.027522	0.0468645	9.00074e-05	54.4107	0.0119835
chr10_86654376_86654400	AC	OPN4	upstream	Brain_Cortex	ENSG00000122367	LDB3	Protein coding	NO	12.397	199	0.157213	0.0750739	9.0012e-05	47.605	0.0167324
CACNA1A	CTG	CACNA1A	exonic	Brain_Cortex	ENSG00000104889	RNASEH2A	Protein coding	NO	401.031	199	0.108879	0.0750737	9.00136e-05	47.6059	0.0167324
chr6_10748410_10748428	TG	TMEM14B	intronic	Cells_Cultured_fibroblasts	ENSG00000272097	TMEM14B-DT	lncRNA	NO	0.756	427	0.127506	0.0354809	9.00136e-05	49.7995	0.00696204
chr6_145683268_145683306	GT	EPM2A	intronic	Esophagus_Gastroesophageal_Junction	ENSG00000280184	.	TEC	NO	108.545	317	0.038031	0.0475909	9.00178e-05	54.417	0.0119835
chr19_13876308_13876332	TG	NANOS3	upstream	Skin_Not_Sun_Exposed_Suprapubic	ENSG00000132017	DCAF15	Protein coding	NO	76.189	508	0.029513	0.0298813	9.00186e-05	57.3571	0.00762097
chr16_4483160_4483224	GT	HMOX2	intronic	Uterus	ENSG00000153406	NMRAL1	Protein coding	NO	6.886	109	0.073895	0.134098	9.00188e-05	48.182	0.0616928
chr19_8361661_8361697	AAAT	KANK3;ANGPTL4	intergenic	Thyroid	ENSG00000099785	MARCHF2	Protein coding	NO	51.591	528	-0.087265	0.0287605	9.00193e-05	58.62	0.0061107
chr4_112573167_112573201	AC	ZGRF1	intronic	Adipose_Visceral_Omentum	ENSG00000138658	ZGRF1	Protein coding	YES	10.877	459	0.058216	0.0330347	9.00267e-05	55.8762	0.00981835
chr1_26128746_26128827	CA	PDIK1L;FAM110D	intergenic	Skin_Not_Sun_Exposed_Suprapubic	ENSG00000142675	CNKSR1	Protein coding	NO	48.6975	508	0.073394	0.0298809	9.00278e-05	57.363	0.00762097
chr12_9396098_9396116	TG	LINC02367	ncRNA_exonic	Liver	ENSG00000214826	DDX12P	unprocessed_pseudogene	NO	52.122	195	-0.084349	0.0765706	9.00311e-05	43.257	0.0255505
chr2_63938037_63938085	GT	VPS54	intronic	Thyroid	ENSG00000225889	.	lncRNA	NO	205.178	534	0.030542	0.02844	9.00318e-05	58.6281	0.00611091
chr3_48142032_48142076	TTCC	MAP4;CDC25A	intergenic	Muscle_Skeletal	ENSG00000213689	TREX1	Protein coding	NO	323.757	655	0.048974	0.0232279	9.0033e-05	48.087	0.0067311
chr14_102057684_102057754	AACACCT	DYNC1H1;HSP90AA1	intergenic	Artery_Aorta	ENSG00000271780	.	lncRNA	NO	109.41	346	0.145594	0.043661	9.00376e-05	54.008	0.0102912
chr1_205683164_205683214	CA	SLC45A3;NUCKS1	intergenic	Esophagus_Muscularis	ENSG00000117280	RAB29	Protein coding	NO	91.962	417	-0.039296	0.0363199	9.00386e-05	54.0379	0.00832377
chr12_14948100_14948137	CA	ARHGDIB	intronic	Skin_Not_Sun_Exposed_Suprapubic	ENSG00000111348	ARHGDIB	Protein coding	YES	0.7775	508	0.028158	0.0298801	9.00472e-05	57.3754	0.00762159
chr2_229805222_229805248	AAC	TRIP12	intronic	Heart_Atrial_Appendage	ENSG00000153832	FBXO36	Protein coding	NO	117.067	364	0.067124	0.0415322	9.00495e-05	52.3351	0.0113673
chr21_37457013_37457084	ACTT	DYRK1A	intronic	Adipose_Subcutaneous	ENSG00000157540	DYRK1A	Protein coding	YES	15.7315	530	0.028632	0.0286517	9.00539e-05	55.8412	0.00762026
chr2_108587290_108587340	TG	LIMS1	intronic	Minor_Salivary_Gland	ENSG00000135968	GCC2	Protein coding	NO	89.091	142	-0.089673	0.104095	9.00548e-05	48.9073	0.0418369
chr7_141703542_141703566	TG	WEE2-AS1	downstream	Brain_Amygdala	ENSG00000228775	WEE2-AS1	lncRNA	YES	20.394	120	-0.080351	0.122342	9.00607e-05	45.8797	0.0489123
chr9_33039536_33039561	AT	DNAJA1	UTR3	Skin_Sun_Exposed_Lower_leg	ENSG00000137074	APTX	Protein coding	NO	14.4185	162	-0.015018	0.0916604	9.00664e-05	57.2181	0.0068133
chr10_47495650_47495689	GAG	FAM25C;BMS1P2-AGAP9	intergenic	Brain_Cerebellar_Hemisphere	ENSG00000264717	NPY4R2	Protein coding	NO	422.993	166	-0.401439	0.089521	9.0071e-05	48.2277	0.0166532
chr6_31241314_31241350	TTCC	HCG27;HLA-C	intergenic	Brain_Cortex	ENSG00000204531	POU5F1	Protein coding	NO	60.601	199	0.093442	0.0750679	9.00726e-05	47.637	0.0167324
chr19_9446365_9446407	AC	ZNF266;ZNF560	intergenic	Artery_Tibial	ENSG00000278611	ZNF426-DT	lncRNA	NO	92.295	532	0.026571	0.0285441	9.00787e-05	52.6597	0.00674864
chr6_52414011_52414070	GT	PAQR8;EFHC1	intergenic	Adipose_Visceral_Omentum	ENSG00000170915	PAQR8	Protein coding	NO	51.5945	459	-0.020631	0.0330324	9.00788e-05	55.9086	0.00982231
chr10_50511248_50511282	AC	SGMS1	intronic	Artery_Coronary	ENSG00000188611	ASAH2	Protein coding	NO	231.545	195	0.132993	0.0765656	9.00807e-05	47.1126	0.0263936
chr2_216093125_216093163	GT	TMEM169	intronic	Esophagus_Gastroesophageal_Junction	ENSG00000260804	LINC01963	lncRNA	NO	123.901	322	0.049525	0.0468594	9.00884e-05	54.4597	0.0119902
chr4_151079762_151079862	CTTC	LRBA;RPS3A	intergenic	Esophagus_Muscularis	ENSG00000145425	RPS3A	Protein coding	NO	19.812	417	0.045569	0.0363174	9.00905e-05	54.0691	0.00832729
chr17_82887131_82887180	CG	TBCD	intronic	Brain_Spinal_cord_cervical_c-1	ENSG00000141560	FN3KRP	Protein coding	NO	160.041	120	-0.065026	0.122337	9.00967e-05	47.0798	0.0382632
chr14_73615733_73615769	AACA	ACOT6	intronic	Ovary	ENSG00000258695	.	lncRNA	NO	92.873	147	0.255229	0.100675	9.0104e-05	48.386	0.0369077
chr7_55887600_55887639	GCG	ZNF713	UTR5	Colon_Sigmoid	ENSG00000226278	PSPHP1	unprocessed_pseudogene	NO	122.823	288	-0.068189	0.0522899	9.01102e-05	55.2121	0.0129484
chr19_21574167_21574197	GCAAC	ZNF429;LOC400682	intergenic	Heart_Left_Ventricle	ENSG00000213976	.	unprocessed_pseudogene	NO	191.317	350	0.090717	0.0431652	9.01113e-05	48.532	0.0132168
chr6_31746080_31746114	TG	MSH5-SAPCD1	ncRNA_intronic	Skin_Sun_Exposed_Lower_leg	ENSG00000224389	C4B	Protein coding	NO	268.698	557	-0.048022	0.0272737	9.01117e-05	57.2469	0.00681592
chr4_1249491_1249503	GCCGCA	CTBP1-DT	ncRNA_intronic	Stomach	ENSG00000163945	UVSSA	Protein coding	NO	96.194	273	0.142979	0.0551079	9.01128e-05	54.8747	0.0198534
chr14_65107166_65107210	CA	MAX;LINC02324	intergenic	Esophagus_Gastroesophageal_Junction	ENSG00000139998	RAB15	Protein coding	NO	133.962	322	0.07186	0.0468578	9.01148e-05	54.4756	0.0119911
chr16_181982_182004	CA	HBQ1	downstream	Brain_Putamen_basal_ganglia	ENSG00000268836	.	lncRNA	NO	4.301	163	0.064415	0.0911079	9.01356e-05	45.6426	0.0242393
chr12_70011631_70011661	AG	MYRFL;PRANCR	intergenic	Colon_Transverse	ENSG00000257613	.	.	NO	.	328	-0.046046	0.0460129	9.01363e-05	57.3733	0.0146174
chr21_44994478_44994519	TG	LINC00163	upstream	Brain_Spinal_cord_cervical_c-1	ENSG00000261706	LINC00165	lncRNA	NO	0.6865	120	-0.267461	0.12233	9.01393e-05	47.102	0.0382632
chr19_39952734_39952768	GA	FCGBP;PSMC4	intergenic	Liver	ENSG00000197782	ZNF780A	Protein coding	NO	137.484	195	-0.141142	0.0765593	9.01433e-05	43.3109	0.0255672
chr18_9564697_9564738	GT	PPP4R1	intronic	Vagina	ENSG00000263627	PPP4R1-AS1	lncRNA	NO	50.5465	121	-0.090916	0.121362	9.01472e-05	49.4553	0.0625008
chr6_30099075_30099135	AAAG	RNF39;TRIM31	intergenic	Nerve_Tibial	ENSG00000239257	RPL23AP1	transcribed_processed_pseudogene	NO	371.966	488	-0.059299	0.0310875	9.0148e-05	58.1792	0.00639753
chr3_53433278_53433308	AG	DCP1A;CACNA1D	intergenic	Artery_Tibial	ENSG00000163933	RFT1	Protein coding	NO	302.84	532	-0.030854	0.0285413	9.01519e-05	52.7025	0.0067524
chr12_50957937_50957985	GT	HIGD1C	intronic	Spleen	ENSG00000050426	LETMD1	Protein coding	NO	90.001	205	0.027886	0.0729189	9.01562e-05	57.4304	0.0189227
chr7_80678081_80678113	TG	CD36	UTR3	Whole_Blood	ENSG00000135218	CD36	Protein coding	YES	4.721	616	0.039061	0.024682	9.01563e-05	47.2938	0.00692341
chr19_43609359_43609377	GA	ZNF428	intronic	Artery_Coronary	ENSG00000234465	PINLYP	Protein coding	NO	28.331	195	-0.058813	0.0765571	9.01648e-05	47.1565	0.0264034
chr4_112009682_112009708	TA	MIR297;FAM241A	intergenic	Heart_Left_Ventricle	ENSG00000174749	FAM241A	Protein coding	NO	135.759	100	-0.088125	0.145501	9.01679e-05	48.5624	0.0132215
chr19_13693709_13693739	AC	CACNA1A;CCDC130	intergenic	Thyroid	ENSG00000104957	YJU2B	Protein coding	NO	38.036	534	0.015466	0.0284347	9.01703e-05	58.7183	0.00611967
chr15_100339564_100339691	CCACATTCCCCGCCCCAGGT	ADAMTS17	intronic	Adipose_Visceral_Omentum	ENSG00000259430	CERS3-AS1	lncRNA	NO	33.3085	459	0.127705	0.0330283	9.01716e-05	55.9662	0.0098307
chr19_19272692_19272728	GT	TM6SF2	intronic	Pituitary	ENSG00000187664	HAPLN4	Protein coding	NO	9.906	230	0.132804	0.0651718	9.01753e-05	59.9772	0.01637
chr17_63864419_63864453	TTAT	TCAM1P	downstream	Colon_Sigmoid	ENSG00000279369	.	TEC	NO	163.589	310	0.116952	0.048637	9.01784e-05	55.2538	0.0129552
chr9_129342482_129342539	TA	LINC01503	ncRNA_intronic	Pituitary	ENSG00000179082	LINC02913	lncRNA	NO	21.4945	230	0.094771	0.0651715	9.0179e-05	59.9797	0.01637
chr20_18751064_18751084	GT	DTD1	intronic	Nerve_Tibial	ENSG00000132664	POLR3F	Protein coding	NO	283.116	488	0.048209	0.0310861	9.01805e-05	58.2001	0.00639913
chr9_128457927_128457943	TA	MIR1268A	ncRNA_intronic	Stomach	ENSG00000167123	CERCAM	Protein coding	NO	27.19	277	-0.078655	0.0543221	9.01825e-05	54.9172	0.0198615
chr17_76999405_76999433	TTAT	LOC105371899;SNHG20	intergenic	Brain_Substantia_nigra	ENSG00000267521	.	lncRNA	NO	41.197	105	0.176305	0.13892	9.01826e-05	45.9716	0.0610085
chr6_149891484_149891504	TG	RAET1E-AS1	ncRNA_intronic	Brain_Amygdala	ENSG00000268592	RAET1E-AS1	lncRNA	YES	28	120	0.224776	0.122322	9.0191e-05	45.9461	0.0489309
chr6_75768326_75768398	ATTTT	MYO6	intronic	Skin_Not_Sun_Exposed_Suprapubic	ENSG00000196586	MYO6	Protein coding	YES	19.047	505	0.033927	0.0300497	9.01972e-05	57.471	0.00763226
chr2_110637585_110637621	GT	BUB1	UTR3	Breast_Mammary_Tissue	ENSG00000184115	.	transcribed_unprocessed_pseudogene	NO	213.769	377	0.115541	0.0401118	9.01983e-05	58.3262	0.0126962
chr17_4196144_4196192	AC	ANKFY1	intronic	Artery_Tibial	ENSG00000167740	CYB5D2	Protein coding	NO	46.277	532	0.051688	0.0285393	9.02037e-05	52.7327	0.00675541
chr11_1583879_1583917	GT	KRTAP5-AS1	ncRNA_intronic	Pancreas	ENSG00000174672	BRSK2	Protein coding	NO	129.471	275	0.017141	0.054708	9.02052e-05	51.2985	0.0148176
chr3_196193390_196193412	TG	LINC00885;ZDHHC19	intergenic	Liver	ENSG00000145113	MUC4	Protein coding	NO	381.428	195	-0.342593	0.0765527	9.02088e-05	43.3424	0.0255707
chr12_55995917_55996004	CT	RAB5B	UTR3	Colon_Transverse	ENSG00000123374	CDK2	Protein coding	NO	24.8405	105	-0.026667	0.138914	9.02206e-05	57.427	0.0146199
chr3_48978421_48978465	TG	ARIH2	intronic	Spleen	ENSG00000145020	AMT	Protein coding	NO	439.699	190	-0.077156	0.0785104	9.02213e-05	57.4718	0.0189301
chr1_93252019_93252039	TCTA	CCDC18	intronic	Brain_Hippocampus	ENSG00000223745	CCDC18-AS1	lncRNA	NO	21.554	157	-0.229897	0.0944623	9.02257e-05	46.8328	0.0314737
chr2_119417017_119417053	AC	DBI;TMEM37	intergenic	Heart_Left_Ventricle	ENSG00000231013	SCTR-AS1	lncRNA	NO	59.393	350	-0.165933	0.0431585	9.02269e-05	48.5942	0.0132265
chr16_4804933_4804971	TG	GLYR1	UTR3	Brain_Cerebellum	ENSG00000140632	GLYR1	Protein coding	YES	9.677	202	-0.012034	0.0739664	9.02323e-05	48.9843	0.0125569
chr16_20959610_20959656	AC	DNAH3	intronic	Skin_Sun_Exposed_Lower_leg	ENSG00000158486	DNAH3	Protein coding	YES	80.23	557	-0.038549	0.0272691	9.02347e-05	57.325	0.0068236
chr11_78505269_78505323	AC	NARS2	intronic	Pancreas	ENSG00000151364	KCTD14	Protein coding	NO	459.105	275	-0.060743	0.0547058	9.02351e-05	51.3156	0.0148181
chr8_73688489_73688531	GT	STAU2	intronic	Lung	ENSG00000040341	STAU2	Protein coding	YES	49.817	466	-0.035282	0.0325349	9.02367e-05	59.0152	0.0100743
chr11_72458400_72458479	AAAG	CLPB;LINC01537	intergenic	Brain_Substantia_nigra	ENSG00000186635	ARAP1	Protein coding	NO	230.042	105	-0.048306	0.13891	9.02392e-05	46.0004	0.0610085
chr7_32786864_32786943	AAAG	LINC00997;DPY19L1P2	intergenic	Nerve_Tibial	ENSG00000205763	RP9P	transcribed_unprocessed_pseudogene	NO	156.135	488	0.013437	0.0310836	9.02402e-05	58.2387	0.00640165
chr19_57690372_57690402	AC	ZNF551	UTR3	Testis	ENSG00000204519	ZNF551	Protein coding	YES	8.352	296	-0.103285	0.0508925	9.02439e-05	76.1498	0.010783
chr17_31243184_31243212	TG	NF1	intronic	Artery_Aorta	ENSG00000196712	NF1	Protein coding	YES	3.146	346	0.014319	0.0436488	9.02456e-05	54.1328	0.010311
chr3_134442550_134442592	GT	MIR4788;ANAPC13	intergenic	Nerve_Tibial	ENSG00000182923	CEP63	Protein coding	NO	43.128	488	-0.056831	0.0310834	9.02457e-05	58.2422	0.00640165
chr4_139668595_139668655	AG	MGST2	intronic	Cells_Cultured_fibroblasts	ENSG00000085871	MGST2	Protein coding	YES	2.597	427	0.071014	0.0354697	9.02485e-05	49.9294	0.00697923
chr2_192114064_192114108	TG	TMEFF2	intronic	Prostate	ENSG00000144339	TMEFF2	Protein coding	YES	80.438	198	-0.083097	0.0754192	9.02523e-05	59.5091	0.028446
chr18_142034_142092	AC	ROCK1P1;USP14	intergenic	Colon_Sigmoid	ENSG00000263006	ROCK1P1	transcribed_unprocessed_pseudogene	NO	25.221	310	-0.149449	0.0486321	9.02543e-05	55.3004	0.012963
chr1_89789561_89789604	CA	LRRC8C;LRRC8D	intergenic	Brain_Nucleus_accumbens_basal_ganglia	ENSG00000231999	LRRC8C-DT	lncRNA	NO	156.579	192	-0.100029	0.0777112	9.02578e-05	47.6286	0.0202848
chr2_117983630_117983678	TA	CCDC93	intronic	Esophagus_Muscularis	ENSG00000125629	INSIG2	Protein coding	NO	104.798	394	0.028044	0.0384008	9.02598e-05	54.1707	0.00833909
chr19_50508698_50508740	GT	JOSD2	intronic	Pancreas	ENSG00000161671	EMC10	Protein coding	NO	27.629	275	-0.073773	0.054704	9.02603e-05	51.3299	0.0148181
chr5_43234242_43234274	TTCA	NIM1K	intronic	Cells_Cultured_fibroblasts	ENSG00000172262	ZNF131	Protein coding	NO	61.126	427	0.069663	0.0354691	9.02622e-05	49.937	0.00697932
chr16_23467387_23467433	AC	GGA2	UTR3	Testis	ENSG00000168434	COG7	Protein coding	NO	14.221	296	0.025171	0.0508912	9.02627e-05	76.1657	0.0107838
chr19_37142521_37142555	TG	ZNF420;ZNF585A	intergenic	Adipose_Subcutaneous	ENSG00000245680	ZNF585B	Protein coding	NO	47.938	530	-0.063167	0.0286436	9.02629e-05	55.9709	0.00763482
chr14_49630669_49630756	CA	DNAAF2	intronic	Stomach	ENSG00000165502	RPL36AL	Protein coding	NO	10.0865	286	0.018667	0.0526379	9.02664e-05	54.9683	0.0198702
chr1_45486782_45486818	AC	TESK2	intronic	Cells_EBV-transformed_lymphocytes	ENSG00000070759	TESK2	Protein coding	YES	4.361	136	-0.032508	0.10848	9.02686e-05	44.2098	0.03886
chr2_85933779_85933811	GT	ST3GAL5-AS1;POLR1A	intergenic	Esophagus_Mucosa	ENSG00000068654	POLR1A	Protein coding	NO	95.004	449	-0.05809	0.0337509	9.02704e-05	54.6147	0.00815875
chr4_39923638_39923672	AC	PDS5A	intronic	Brain_Cerebellum	ENSG00000121892	PDS5A	Protein coding	YES	4.451	202	-0.029816	0.0739626	9.02716e-05	49.0057	0.0125591
chr4_39987315_39987362	AC	PDS5A;LOC344967	intergenic	Breast_Mammary_Tissue	ENSG00000260296	.	lncRNA	NO	179.337	377	0.024666	0.0401076	9.02759e-05	58.3764	0.0127043
chr5_96859060_96859106	AC	ERAP1;ERAP2	intergenic	Ovary	ENSG00000164307	ERAP1	Protein coding	NO	50.983	147	-0.099458	0.100652	9.02763e-05	48.4784	0.03695
chr15_64774732_64774740	GCCG	RBPMS2	intronic	Lung	ENSG00000169118	CSNK1G1	Protein coding	NO	418.563	464	-0.125807	0.0326714	9.02851e-05	59.0468	0.0100752
chr16_28527977_28528009	AC	IL27;NUPR1	intergenic	Lung	ENSG00000176476	SGF29	Protein coding	NO	25.922	466	0.043107	0.0325325	9.02901e-05	59.0501	0.0100752
chr9_120435470_120435502	AC	CDK5RAP2	intronic	Cells_EBV-transformed_lymphocytes	ENSG00000136861	CDK5RAP2	Protein coding	YES	1.918	137	0.105314	0.107715	9.02951e-05	44.2227	0.03886
chr1_157611748_157611786	TA	FCRL4;FCRL3	intergenic	Whole_Blood	ENSG00000143297	FCRL5	Protein coding	NO	59.252	197	-0.055044	0.0757875	9.02955e-05	47.3669	0.00693207
chr11_98057506_98057535	AG	LINC02737;CNTN5	intergenic	Testis	ENSG00000255502	LINC02713	lncRNA	NO	97.9625	296	-0.054734	0.0508884	9.03047e-05	76.2011	0.0107872
chr17_45411795_45411819	CA	ARHGAP27	intronic	Esophagus_Mucosa	ENSG00000267198	.	lncRNA	NO	133.997	449	-0.183199	0.0337487	9.03204e-05	54.6449	0.00816205
chr3_124746755_124746797	TG	UMPS	UTR3	Brain_Nucleus_accumbens_basal_ganglia	ENSG00000114491	UMPS	Protein coding	YES	8.151	192	-0.045155	0.0777046	9.03223e-05	47.6626	0.0202906
chr1_111749408_111749446	TG	LOC101928718	ncRNA_intronic	Skin_Not_Sun_Exposed_Suprapubic	ENSG00000064703	DDX20	Protein coding	NO	5.405	508	-0.06841	0.0298689	9.03251e-05	57.5524	0.00764207
chr7_98140077_98140199	CTTT	LMTK2	intronic	Lung	ENSG00000164715	LMTK2	Protein coding	YES	13.573	466	-0.007479	0.0325309	9.03277e-05	59.0747	0.0100752
chr1_153816059_153816101	AC	GATAD2B	intronic	Brain_Cerebellar_Hemisphere	ENSG00000143554	SLC27A3	Protein coding	NO	36.879	166	-0.046803	0.0894908	9.03301e-05	48.3664	0.0166954
chr17_59669724_59669738	TA	CLTC	intronic	Esophagus_Muscularis	ENSG00000267302	RNFT1-DT	lncRNA	NO	295.101	415	-0.242861	0.0364785	9.03303e-05	54.213	0.00834431
chr12_113406089_113406115	TG	SDS;SDSL	intergenic	Whole_Blood	ENSG00000089060	SLC8B1	Protein coding	NO	46.609	616	0.027873	0.0246761	9.03308e-05	47.3854	0.00693377
chr10_68622164_68622236	CCTT	TET1	intronic	Artery_Aorta	ENSG00000165730	STOX1	Protein coding	NO	205.331	346	0.050479	0.0436435	9.03374e-05	54.1879	0.0103184
chr3_44620326_44620378	TG	ZKSCAN7-AS1;ZNF197-AS1	ncRNA_intronic	Spleen	ENSG00000144792	ZNF660	Protein coding	NO	35.388	205	0.080517	0.0729012	9.03407e-05	57.5479	0.0189489
chr16_29106565_29106597	TG	RRN3P2	ncRNA_intronic	Esophagus_Muscularis	ENSG00000260517	.	lncRNA	NO	33.08	417	-0.029154	0.036305	9.03448e-05	54.2217	0.00834437
chr9_87575213_87575273	AATAA	DAPK1	intronic	Artery_Aorta	ENSG00000196730	DAPK1	Protein coding	YES	64.195	346	-0.023382	0.0436431	9.0345e-05	54.1924	0.0103184
chr10_63305512_63305530	CT	JMJD1C	intronic	Heart_Left_Ventricle	ENSG00000165476	REEP3	Protein coding	NO	215.88	350	0.048704	0.0431516	9.03462e-05	48.6585	0.0132404
chr10_78128868_78128896	TG	RPS24;LINC00856	intergenic	Lung	ENSG00000138326	RPS24	Protein coding	NO	90.326	462	-0.042283	0.0328084	9.03491e-05	59.0887	0.0100752
chr19_12612410_12612438	TTTA	ZNF791	intronic	Artery_Tibial	ENSG00000242852	ZNF709	Protein coding	NO	98.57	508	0.158487	0.0298679	9.03501e-05	52.8183	0.00676306
chr3_52724232_52724262	AC	NEK4	intronic	Brain_Cerebellum	ENSG00000168237	GLYCTK	Protein coding	NO	433.563	202	-0.060549	0.0739549	9.0351e-05	49.0487	0.0125647
chr16_71565701_71565725	CA	TAT-AS1	ncRNA_intronic	Artery_Tibial	ENSG00000263232	ATP5F1AP3	processed_pseudogene	NO	440.83	532	0.110558	0.0285336	9.03521e-05	52.8195	0.00676306
chr2_189744990_189745029	CTA	ANKAR	intronic	Brain_Cerebellum	ENSG00000115368	WDR75	Protein coding	NO	282.526	200	0.063584	0.0746744	9.03578e-05	49.0524	0.0125647
chr2_68288067_68288091	GCCA	CNRIP1	intronic	Cells_Cultured_fibroblasts	ENSG00000115946	PNO1	Protein coding	NO	114.972	427	0.036615	0.0354644	9.03606e-05	49.9915	0.00698595
chr5_56698981_56699015	AC	C5orf67;LOC105378979	intergenic	Heart_Atrial_Appendage	ENSG00000155542	SETD9	Protein coding	NO	210.262	364	0.050711	0.0415147	9.03629e-05	52.5173	0.0114044
chr3_44473453_44473491	CA	ZNF445	intronic	Thyroid	ENSG00000178917	ZNF852	Protein coding	NO	29.121	534	-0.033346	0.0284272	9.03669e-05	58.8463	0.00613174
chr4_141126095_141126113	AC	RNF150	intronic	Colon_Sigmoid	ENSG00000109445	ZNF330	Protein coding	NO	94.783	310	0.067528	0.0486247	9.0369e-05	55.3706	0.0129742
chr2_42791918_42791941	GT	HAAO	intronic	Adrenal_Gland	ENSG00000162881	OXER1	Protein coding	NO	27.7945	203	0.151307	0.0735981	9.03698e-05	46.06	0.020264
RFC1	AARRG	RFC1	intronic	Brain_Hypothalamus	ENSG00000249685	.	lncRNA	NO	214.538	159	-0.012392	0.0932958	9.03707e-05	48.1079	0.0311579
chr14_70317366_70317392	GT	ADAM21P1;COX16	intergenic	Lung	ENSG00000259158	ADAM20P1	transcribed_unprocessed_pseudogene	NO	153.827	466	-0.025219	0.032529	9.03719e-05	59.1036	0.0100756
chr12_120530583_120530615	AAAT	COQ5;RNF10	intergenic	Cells_EBV-transformed_lymphocytes	ENSG00000110871	COQ5	Protein coding	NO	1.434	137	-0.108244	0.107703	9.03758e-05	44.2623	0.0388607
chr3_38907310_38907343	TG	SCN11A	intronic	Colon_Sigmoid	ENSG00000168026	TTC21A	Protein coding	NO	200.353	302	0.030737	0.0498899	9.03784e-05	55.3764	0.0129742
chr12_53412930_53412966	TG	SP1	UTR3	Artery_Coronary	ENSG00000185591	SP1	Protein coding	YES	31.646	195	-0.095345	0.0765356	9.03794e-05	47.2688	0.0264493
chr7_66916188_66916239	TTA	LINC02604;TMEM248	intergenic	Cells_Cultured_fibroblasts	ENSG00000230295	GTF2IP23	unprocessed_pseudogene	NO	35.5055	68	0.169739	0.208614	9.03818e-05	50.0032	0.00698661
chr4_101395969_101395995	TA	FLJ20021;BANK1	intergenic	Esophagus_Muscularis	ENSG00000254531	FLJ20021	lncRNA	NO	48.206	112	0.076123	0.130615	9.0387e-05	54.247	0.00834698
chr12_46256600_46256661	CG	SLC38A1	intronic	Heart_Left_Ventricle	ENSG00000257261	SLC38A4-AS1	lncRNA	NO	126.802	350	0.062422	0.0431493	9.03873e-05	48.6806	0.0132412
chr1_40476731_40476753	AC	ZFP69	upstream	Colon_Sigmoid	ENSG00000117013	KCNQ4	Protein coding	NO	307.045	290	-0.076268	0.051916	9.03956e-05	55.3869	0.0129742
chr4_168854161_168854193	TCAT	PALLD	intronic	Colon_Transverse	ENSG00000145439	CBR4	Protein coding	NO	152.611	328	-0.092465	0.0459968	9.03992e-05	57.5406	0.0146451
chr11_57698118_57698149	AC	ZDHHC5	intronic	Heart_Left_Ventricle	ENSG00000166793	YPEL4	Protein coding	NO	48.1895	350	0.059467	0.0431485	9.04007e-05	48.6878	0.0132412
chr18_47087752_47087782	TG	KATNAL2	intronic	Skin_Not_Sun_Exposed_Suprapubic	ENSG00000134049	IER3IP1	Protein coding	NO	88.595	508	-0.052612	0.0298658	9.04031e-05	57.6021	0.00764765
chr2_165914657_165914697	TG	TTC21B	intronic	Adipose_Subcutaneous	ENSG00000123607	TTC21B	Protein coding	YES	6.957	530	0.01782	0.0286382	9.04035e-05	56.0581	0.00764567
chr7_77537203_77537234	GGC	PTPN12	upstream	Brain_Caudate_basal_ganglia	ENSG00000127947	PTPN12	Protein coding	YES	0.0765	182	0.024023	0.0818424	9.04063e-05	47.4324	0.0205157
chr7_140305288_140305336	TG	KDM7A-DT;SLC37A3	intergenic	Testis	ENSG00000241661	PPP1R2P6	processed_pseudogene	NO	12.56	296	0.073375	0.0508812	9.04101e-05	76.29	0.0107977
chr7_108418560_108418600	AC	NRCAM	intronic	Brain_Cerebellum	ENSG00000177683	THAP5	Protein coding	NO	150.676	202	-0.087659	0.0739489	9.04128e-05	49.0823	0.0125691
chr19_11963074_11963088	GA	ZNF700;ZNF763	intergenic	Esophagus_Muscularis	ENSG00000219665	ZNF433-AS1	lncRNA	NO	24.536	417	-0.023902	0.0363013	9.04212e-05	54.2676	0.00834886
chr19_32285795_32285849	TC	LINC01782;ZNF507	intergenic	Artery_Coronary	ENSG00000267213	DPY19L3-DT	lncRNA	NO	119.738	195	0.048107	0.0765312	9.04226e-05	47.2914	0.0264493
chr17_61397904_61397923	GC	TBX2-AS1	ncRNA_intronic	Colon_Transverse	ENSG00000267280	TBX2-AS1	lncRNA	YES	1.4565	328	0.080559	0.0459952	9.04248e-05	57.5569	0.0146455
chr11_47245857_47245885	GT	ACP2	intronic	Testis	ENSG00000110514	MADD	Protein coding	NO	23.29	296	-0.052456	0.0508801	9.04267e-05	76.304	0.0107977
chr7_64890189_64890222	GT	ZNF273	intronic	Testis	ENSG00000164669	INTS4P1	transcribed_unprocessed_pseudogene	NO	251.036	296	-0.059144	0.0508798	9.04308e-05	76.3075	0.0107977
chr11_65249078_65249200	AAAAT	SLC22A20P;POLA2	intergenic	Whole_Blood	ENSG00000173825	TIGD3	Protein coding	NO	105.612	610	0.012288	0.0249131	9.04399e-05	47.4426	0.00694011
chr12_9972042_9972060	TG	CLEC12A	intronic	Vagina	ENSG00000172322	CLEC12A	Protein coding	YES	0.454	119	-0.219956	0.123265	9.04417e-05	49.6169	0.0625008
chr22_20888311_20888355	CA	SNAP29	UTR3	Skin_Sun_Exposed_Lower_leg	ENSG00000226287	TMEM191A	transcribed_unprocessed_pseudogene	NO	186.326	557	-0.040938	0.0272614	9.04472e-05	57.46	0.00683885
chr10_72987666_72987704	AC	PLA2G12B;P4HA1	intergenic	Nerve_Tibial	ENSG00000166321	NUDT13	Protein coding	NO	122.69	488	0.080279	0.0310746	9.04553e-05	58.3775	0.00641582
chr10_86972848_86972879	AC	AGAP11	intronic	Esophagus_Mucosa	ENSG00000240089	BMS1P3	transcribed_unprocessed_pseudogene	NO	19.3895	449	-0.077245	0.0337415	9.04781e-05	54.7404	0.00817386
chr2_55022896_55022930	AC	RTN4	intronic	Esophagus_Muscularis	ENSG00000115310	RTN4	Protein coding	YES	12.464	417	0.0213	0.0362985	9.04787e-05	54.302	0.00835287
chr22_42889373_42889399	AC	PACSIN2	intronic	Brain_Amygdala	ENSG00000242247	ARFGAP3	Protein coding	NO	31.28	120	-0.133224	0.122276	9.04818e-05	46.0942	0.0490364
chr22_50296193_50296229	AC	PLXNB2	intronic	Cells_Cultured_fibroblasts	ENSG00000205593	DENND6B	Protein coding	NO	22.756	427	0.041838	0.0354585	9.04842e-05	50.0598	0.00699355
chr5_97009682_97009697	TGC	LNPEP	intronic	Ovary	ENSG00000164308	ERAP2	Protein coding	NO	96.3515	147	0.310877	0.100624	9.04919e-05	48.5942	0.0370101
chr6_70526766_70526802	AC	FAM135A	intronic	Esophagus_Muscularis	ENSG00000271967	.	lncRNA	NO	69.654	408	0.047671	0.0370881	9.04967e-05	54.3129	0.00835326
chr16_29843500_29843605	GGAGGAAG	MVP	intronic	Brain_Cerebellar_Hemisphere	ENSG00000174938	SEZ6L2	Protein coding	NO	42.4665	166	-0.028216	0.0894714	9.0497e-05	48.4558	0.0167204
chr4_123645511_123645602	CT	SPRY1;LINC01091	intergenic	Pancreas	ENSG00000249464	LINC01091	lncRNA	NO	4.3045	270	0.011478	0.0556794	9.05054e-05	51.4692	0.0148361
chr2_113923318_113923350	TTTG	ACTR3	intronic	Colon_Transverse	ENSG00000146556	WASH2P	transcribed_unprocessed_pseudogene	NO	334.784	328	0.18668	0.04599	9.05093e-05	57.6107	0.0146548
chr17_73190196_73190234	AC	SSTR2;COG1	intergenic	Whole_Blood	ENSG00000133193	FAM104A	Protein coding	NO	37.485	616	-0.031863	0.0246701	9.05126e-05	47.4808	0.00694468
chr15_80064607_80064629	AC	ZFAND6	intronic	Heart_Left_Ventricle	ENSG00000259417	CTXND1	Protein coding	NO	187.595	350	-0.219107	0.0431418	9.05171e-05	48.7505	0.013251
chr6_57645321_57645371	CA	PRIM2	intronic	Brain_Caudate_basal_ganglia	ENSG00000239650	GUSBP4	transcribed_unprocessed_pseudogene	NO	284.945	184	0.091791	0.0809662	9.05185e-05	47.4913	0.0205323
chr15_40358233_40358279	CCG	DISP2	UTR5	Thyroid	ENSG00000166073	GPR176	Protein coding	NO	437.32	503	-0.076602	0.0301549	9.05194e-05	58.9456	0.00614145
chr12_29209692_29209718	TG	FAR2	intronic	Pancreas	ENSG00000275476	.	lncRNA	NO	68.177	275	-0.18344	0.054685	9.05216e-05	51.4784	0.0148361
chr10_74391652_74391696	AC	ADK	intronic	Brain_Frontal_Cortex_BA9	ENSG00000035403	VCL	Protein coding	NO	286.746	162	-0.059628	0.0916061	9.05217e-05	47.3716	0.0241815
chr6_32223881_32223911	AGC	NOTCH4	exonic	Adrenal_Gland	ENSG00000244731	C4A	Protein coding	NO	222.636	203	-0.123566	0.0735833	9.0523e-05	46.1381	0.0202805
chr17_63864419_63864453	TTAT	TCAM1P	downstream	Pituitary	ENSG00000266173	STRADA	Protein coding	NO	122.45	230	-0.065634	0.0651419	9.05235e-05	60.2088	0.016428
chr20_31895813_31895857	TATT	TTLL9	intronic	Testis	ENSG00000171552	BCL2L1	Protein coding	NO	171.846	296	0.061005	0.0508736	9.0524e-05	76.3861	0.0108073
chr9_124611750_124611802	GA	NR6A1	intronic	Pancreas	ENSG00000185585	OLFML2A	Protein coding	NO	165.357	275	-0.029236	0.0546847	9.05266e-05	51.4813	0.0148361
chr3_113652084_113652140	GT	USF3	UTR3	Artery_Tibial	ENSG00000178075	GRAMD1C	Protein coding	NO	176.07	532	-0.042808	0.0285267	9.05321e-05	52.9247	0.00677566
chr21_37458268_37458306	TG	DYRK1A	intronic	Nerve_Tibial	ENSG00000157540	DYRK1A	Protein coding	YES	14.493	488	-0.041421	0.0310714	9.05331e-05	58.4277	0.00642063
chr2_96611903_96611937	TG	KANSL3	intronic	Whole_Blood	ENSG00000196843	ARID5A	Protein coding	NO	64.53	616	-0.012824	0.0246693	9.05366e-05	47.4933	0.0069455
chr6_149846953_149847013	AATAG	LRP11	intronic	Esophagus_Gastroesophageal_Junction	ENSG00000216906	.	processed_pseudogene	NO	57.26	322	-0.129574	0.0468314	9.05366e-05	54.7307	0.0120419
chr11_77589744_77589795	CGCCTCCC	AQP11	UTR5	Adipose_Visceral_Omentum	ENSG00000087884	AAMDC	Protein coding	NO	231.339	459	0.100969	0.0330115	9.05501e-05	56.2011	0.0098685
chr2_37098370_37098391	GA	GPATCH11	UTR3	Vagina	ENSG00000055332	EIF2AK2	Protein coding	NO	11.1195	113	0.13209	0.129485	9.05554e-05	49.6792	0.0625008
chr1_234972182_234972210	GT	LOC101927851;LINC01348	intergenic	Skin_Not_Sun_Exposed_Suprapubic	ENSG00000238005	LNCATV	lncRNA	NO	2.134	508	-0.199042	0.0298597	9.05556e-05	57.6993	0.00765853
chr1_120471324_120471370	AC	PDE4DIPP2	ncRNA_intronic	Stomach	ENSG00000223804	.	transcribed_unprocessed_pseudogene	NO	129.508	286	0.112258	0.0526172	9.05631e-05	55.1489	0.0199206
chr1_93319249_93319303	TG	CCDC18-AS1	ncRNA_intronic	Brain_Cerebellum	ENSG00000122483	CCDC18	Protein coding	NO	64.759	202	0.057891	0.0739341	9.05654e-05	49.1651	0.0125871
chr5_176911112_176911179	AAGAA	UIMC1	intronic	Pancreas	ENSG00000169220	RGS14	Protein coding	NO	446.779	274	-0.030736	0.0548775	9.05671e-05	51.5043	0.0148385
chr3_44789642_44789692	TA	KIF15	intronic	Colon_Transverse	ENSG00000196653	ZNF502	Protein coding	NO	76.991	105	-0.0379	0.138852	9.0572e-05	57.6506	0.0146582
chr1_89408644_89408733	CT	GBP1P1	ncRNA_intronic	Esophagus_Muscularis	ENSG00000225492	GBP1P1	transcribed_unprocessed_pseudogene	YES	1.6305	417	-0.046935	0.0362939	9.05748e-05	54.3597	0.00835918
chr15_59191332_59191368	AG	MYO1E	intronic	Skin_Not_Sun_Exposed_Suprapubic	ENSG00000157483	MYO1E	Protein coding	YES	15.411	508	-0.029597	0.0298589	9.05766e-05	57.7127	0.00765928
chr11_415207_415249	GT	SIGIRR	intronic	Stomach	ENSG00000023191	RNH1	Protein coding	NO	83.701	286	-0.029692	0.052616	9.05814e-05	55.1601	0.0199206
chr8_30658137_30658169	CGG	GTF2E2	UTR5	Colon_Sigmoid	ENSG00000197265	GTF2E2	Protein coding	YES	0.083	308	0.076488	0.0489213	9.05814e-05	55.5008	0.0129978
chr4_87506758_87506850	TATC	SPARCL1	intronic	Brain_Nucleus_accumbens_basal_ganglia	ENSG00000152583	SPARCL1	Protein coding	YES	21.815	192	0.045031	0.0776774	9.05902e-05	47.804	0.0203335
chr15_40350842_40350882	CA	PHGR1	upstream	Brain_Cortex	ENSG00000128928	IVD	Protein coding	NO	54.623	199	-0.108076	0.0750157	9.06027e-05	47.9174	0.0168092
chr6_25777564_25777608	AAC	SLC17A4	intronic	Muscle_Skeletal	ENSG00000272462	LINC02980	lncRNA	NO	215.055	655	0.077969	0.02321	9.0604e-05	48.392	0.00677095
chr1_162443865_162443913	AC	SH2D1B;UHMK1	intergenic	Brain_Cerebellum	ENSG00000132196	HSD17B7	Protein coding	NO	346.813	202	-0.039987	0.0739296	9.06112e-05	49.19	0.0125902
chr19_14996528_14996585	TTC	SLC1A6;CCDC105	intergenic	Brain_Cortex	ENSG00000105143	SLC1A6	Protein coding	NO	14.0635	199	0.022427	0.0750147	9.06132e-05	47.923	0.0168092
chr14_72962489_72962511	AC	DCAF4	downstream	Testis	ENSG00000259015	.	processed_pseudogene	NO	1.905	296	-0.092081	0.0508675	9.06133e-05	76.4615	0.0108152
chr19_49012843_49012883	CA	RUVBL2	intronic	Testis	ENSG00000267019	NTF6A	unprocessed_pseudogene	NO	13.157	296	-0.132377	0.0508674	9.06155e-05	76.4634	0.0108152
chr17_61397904_61397923	GC	TBX2-AS1	ncRNA_intronic	Spleen	ENSG00000267280	TBX2-AS1	lncRNA	YES	1.4565	205	0.122675	0.0728743	9.06219e-05	57.727	0.0190017
chr22_29896869_29896903	CA	MTMR3	intronic	Prostate	ENSG00000100296	THOC5	Protein coding	NO	341.67	199	-0.090006	0.0750134	9.06259e-05	59.7555	0.0285365
chr6_30099075_30099135	AAAG	RNF39;TRIM31	intergenic	Heart_Left_Ventricle	ENSG00000239257	RPL23AP1	transcribed_processed_pseudogene	NO	371.966	350	-0.057199	0.0431355	9.06268e-05	48.8096	0.0132635
chr22_41561045_41561081	AC	CSDC2	UTR5	Adipose_Subcutaneous	ENSG00000100147	CCDC134	Protein coding	NO	239.616	530	0.049927	0.0286295	9.06292e-05	56.198	0.00766267
chr2_37249558_37249603	AC	NDUFAF7;PRKD3	downstream	Stomach	ENSG00000115825	PRKD3	Protein coding	NO	22.8425	286	0.030914	0.0526126	9.063e-05	55.1897	0.0199238
chr16_12818427_12818457	AAAAC	CPPED1;SHISA9	intergenic	Colon_Sigmoid	ENSG00000103381	CPPED1	Protein coding	NO	14.555	310	0.11293	0.0486077	9.06323e-05	55.532	0.0130021
chr22_25482671_25482745	GATA	CRYBB2P1;GRK3	intergenic	Cells_EBV-transformed_lymphocytes	ENSG00000244752	CRYBB2	Protein coding	NO	263.069	137	-0.346021	0.107667	9.06363e-05	44.3899	0.0389385
chr17_60128347_60128407	GAAG	LOC653653;CA4	intergenic	Thyroid	ENSG00000068097	HEATR6	Protein coding	NO	49.455	534	0.065358	0.0284169	9.06364e-05	59.0218	0.00614875
chr1_51559440_51559468	AC	EPS15;CALR4P	intergenic	Brain_Hypothalamus	ENSG00000227742	CALR4P	transcribed_unitary_pseudogene	NO	24.273	160	0.253506	0.0926995	9.06396e-05	48.251	0.0312102
chr2_42791918_42791941	GT	HAAO	intronic	Brain_Hippocampus	ENSG00000162881	OXER1	Protein coding	NO	27.7945	157	0.172049	0.0944115	9.06406e-05	47.0482	0.0315563
chr5_179633928_179633953	AAATA	C5orf60;HNRNPH1	intronic	Brain_Hippocampus	ENSG00000253520	.	processed_pseudogene	NO	106.427	157	0.174096	0.0944114	9.0641e-05	47.0484	0.0315563
chr18_5245372_5245411	GT	LINC00667	ncRNA_exonic	Adipose_Visceral_Omentum	ENSG00000264575	LINC00526	lncRNA	NO	6.7935	459	0.086984	0.0330075	9.0642e-05	56.2581	0.00987678
chr16_69529533_69529555	TG	CYB5B;MIR1538	intergenic	Uterus	ENSG00000226232	NPIPB14P	transcribed_unprocessed_pseudogene	NO	466.644	109	0.218978	0.133992	9.06427e-05	48.5159	0.0619616
chr17_78433913_78433994	AGGG	DNAH17	intronic	Brain_Cortex	ENSG00000087157	PGS1	Protein coding	NO	13.7315	199	0.033787	0.0750111	9.06492e-05	47.942	0.01681
chr17_46041878_46041910	TG	KANSL1	intronic	Esophagus_Gastroesophageal_Junction	ENSG00000120088	CRHR1	Protein coding	NO	208.756	322	-0.093964	0.0468243	9.06509e-05	54.7997	0.0120545
chr10_98749930_98749948	TA	HPSE2	intronic	Artery_Aorta	ENSG00000172987	HPSE2	Protein coding	YES	5.868	99	0.114762	0.146803	9.06517e-05	54.3764	0.0103515
chr18_21732351_21732393	AC	ABHD3;MIB1	intergenic	Brain_Caudate_basal_ganglia	ENSG00000101752	MIB1	Protein coding	NO	8.42	184	-0.045292	0.0809521	9.06521e-05	47.5613	0.0205537
chr1_172600696_172600730	TG	SUCO	intronic	Thyroid	ENSG00000094975	SUCO	Protein coding	YES	1.436	534	0.043104	0.0284159	9.06632e-05	59.0392	0.00614992
chr17_28835024_28835066	TG	FAM222B	intronic	Esophagus_Mucosa	ENSG00000173065	FAM222B	Protein coding	YES	7.682	449	-0.029768	0.033733	9.06674e-05	54.8549	0.00818851
chr6_116246468_116246494	AC	NT5DC1	UTR3	Skin_Not_Sun_Exposed_Suprapubic	ENSG00000187189	TSPYL4	Protein coding	NO	7.594	499	-0.03611	0.030388	9.06688e-05	57.7714	0.00766606
chr5_127238029_127238063	TA	C5orf63;MEGF10	intergenic	Nerve_Tibial	ENSG00000164241	C5orf63	Protein coding	NO	164.54	149	-0.074594	0.0992983	9.06695e-05	58.5157	0.00642889
chr17_12992127_12992151	TTGA	ELAC2	UTR3	Brain_Cerebellum	ENSG00000006744	ELAC2	Protein coding	YES	6.369	202	0.22885	0.0739237	9.06722e-05	49.2231	0.0125955
chr1_152514136_152514178	TG	CRCT1	upstream	Skin_Sun_Exposed_Lower_leg	ENSG00000237975	FLG-AS1	lncRNA	NO	140.203	557	0.092723	0.027253	9.06752e-05	57.6049	0.00685527
chr14_34462894_34462940	CA	SPTSSA	upstream	Breast_Mammary_Tissue	ENSG00000165389	SPTSSA	Protein coding	YES	0.677	377	-0.051728	0.0400861	9.06776e-05	58.6361	0.0127553
chr4_186259279_186259303	TAG	KLKB1	downstream	Prostate	ENSG00000164344	KLKB1	Protein coding	YES	8.259	198	0.149387	0.0753767	9.06828e-05	59.793	0.0285408
chr1_46725543_46725583	TG	EFCAB14;CYP4B1	intergenic	Esophagus_Muscularis	ENSG00000142961	MOB3C	Protein coding	NO	108.752	417	-0.067161	0.0362885	9.06864e-05	54.4267	0.00836819
chr22_45667946_45667972	AT	LINC01589;ATXN10	intergenic	Stomach	ENSG00000100376	FAM118A	Protein coding	NO	331.564	77	-0.352378	0.185863	9.06872e-05	55.2245	0.0199238
chr9_36307218_36307254	GTTT	GNE;RNF38	intergenic	Adipose_Visceral_Omentum	ENSG00000215283	HMGB3P24	processed_pseudogene	NO	2.312	459	-0.146296	0.0330054	9.06893e-05	56.2875	0.00987875
chr7_2386590_2386615	AGGG	EIF3B;CHST12	intergenic	Skin_Not_Sun_Exposed_Suprapubic	ENSG00000106263	EIF3B	Protein coding	NO	7.9155	506	0.00388	0.0299711	9.06906e-05	57.7854	0.00766689
chr3_183712187_183712222	TTTTA	YEATS2	intronic	Artery_Aorta	ENSG00000228205	RPS3P3	processed_pseudogene	NO	437.5	345	-0.013064	0.0437475	9.06909e-05	54.3999	0.010354
chr17_3463909_3463981	CCTCTC	SPATA22	intronic	Esophagus_Gastroesophageal_Junction	ENSG00000108381	ASPA	Protein coding	NO	8.429	322	0.014933	0.0468218	9.06924e-05	54.8248	0.0120574
chr1_247008343_247008375	AC	ZNF670-ZNF695	ncRNA_intronic	Stomach	ENSG00000188295	ZNF669	Protein coding	NO	95.919	286	0.073676	0.0526081	9.06943e-05	55.2288	0.0199238
chr2_130003616_130003668	TA	RAB6C;FAR2P1	intergenic	Muscle_Skeletal	ENSG00000225449	RAB6C-AS1	transcribed_unprocessed_pseudogene	NO	35.262	191	-0.049276	0.0780621	9.06967e-05	48.4415	0.00677693
chr8_143878357_143878438	CCGCACCCG	EPPK1	UTR5	Nerve_Tibial	ENSG00000261150	EPPK1	Protein coding	YES	0.0695	149	-0.102992	0.0992948	9.06968e-05	58.5333	0.00642941
chr7_1023624_1023678	AC	C7orf50	intronic	Vagina	ENSG00000224079	.	lncRNA	NO	50.799	121	0.056642	0.121276	9.0702e-05	49.7597	0.0625008
chr15_75822884_75822910	CA	MIR4313;UBE2Q2	intergenic	Brain_Cerebellum	ENSG00000167196	FBXO22	Protein coding	NO	80.979	202	0.026427	0.0739208	9.07027e-05	49.2397	0.0125965
chr17_4955785_4955926	TGTCTCTGCCC	ENO3	intronic	Brain_Anterior_cingulate_cortex_BA24	ENSG00000262165	C17orf114	Protein coding	NO	148.843	141	-0.265483	0.104717	9.0707e-05	46.8342	0.0316002
chr10_86688050_86688090	GT	LDB3	intronic	Testis	ENSG00000107779	BMPR1A	Protein coding	NO	68.526	296	0.024949	0.050861	9.071e-05	76.5431	0.0108249
chr5_96859060_96859106	AC	ERAP1;ERAP2	intergenic	Brain_Cerebellar_Hemisphere	ENSG00000272109	.	lncRNA	NO	53.416	166	-0.163973	0.0894464	9.07126e-05	48.5713	0.0167545
chr2_37098370_37098391	GA	GPATCH11	UTR3	Brain_Putamen_basal_ganglia	ENSG00000152133	GPATCH11	Protein coding	YES	10.0165	155	0.140582	0.0955793	9.07145e-05	45.9357	0.024382
chr1_201877487_201877513	CA	IPO9	UTR3	Esophagus_Gastroesophageal_Junction	ENSG00000198892	SHISA4	Protein coding	NO	11.18	322	-0.042992	0.0468203	9.07166e-05	54.8394	0.0120579
chr1_185657760_185657815	TCCT	LINC01350;HMCN1	intergenic	Skin_Sun_Exposed_Lower_leg	ENSG00000143341	HMCN1	Protein coding	NO	76.6035	557	-0.064653	0.0272511	9.07282e-05	57.6386	0.00685847
chr17_47734554_47734632	GT	TBX21	intronic	Lung	ENSG00000198933	TBKBP1	Protein coding	NO	39.329	466	-0.0221	0.0325131	9.07358e-05	59.3416	0.0101145
chr6_169553058_169553095	TG	WDR27	intronic	Cells_Cultured_fibroblasts	ENSG00000184465	WDR27	Protein coding	YES	96.1565	427	0.034774	0.0354466	9.07361e-05	50.1992	0.00701204
chr15_70718324_70718372	TG	UACA	intronic	Artery_Tibial	ENSG00000137831	UACA	Protein coding	YES	15.073	532	-0.025275	0.0285188	9.07386e-05	53.0454	0.00678911
chr16_30677292_30677395	AAAG	FBRS;LOC730183	intergenic	Artery_Tibial	ENSG00000099365	STX1B	Protein coding	NO	319.7	532	-0.036857	0.0285185	9.07454e-05	53.0494	0.00678911
chr8_140670488_140670539	AC	PTK2	intronic	Artery_Tibial	ENSG00000280303	ERICD	lncRNA	NO	34.2325	532	0.018869	0.0285185	9.07466e-05	53.0501	0.00678911
chr16_4804933_4804971	TG	GLYR1	UTR3	Heart_Atrial_Appendage	ENSG00000140632	GLYR1	Protein coding	YES	9.677	364	-0.008568	0.0414928	9.07604e-05	52.7483	0.0114521
chr2_219159514_219159611	ATATATATATGC	NHEJ1	intronic	Stomach	ENSG00000163497	FEV	Protein coding	NO	174.379	77	-0.092257	0.185847	9.07609e-05	55.2694	0.0199313
chr1_121167062_121167092	AC	FAM72B	downstream	Brain_Anterior_cingulate_cortex_BA24	ENSG00000226067	LINC00623	lncRNA	NO	253.749	141	0.280045	0.10471	9.07628e-05	46.863	0.0316002
GLS	GCA	GLS	UTR5	Cells_Cultured_fibroblasts	ENSG00000115419	GLS	Protein coding	YES	0.024	427	-0.017181	0.0354453	9.07644e-05	50.2149	0.00701325
chr3_122430515_122430543	GT	LOC102723582	ncRNA_intronic	Vagina	ENSG00000196981	WDR5B	Protein coding	NO	14.467	121	0.070293	0.121266	9.07681e-05	49.7959	0.0625008
chr14_23567689_23567701	CAGCGG	LOC102724814	ncRNA_exonic	Colon_Sigmoid	ENSG00000157306	ZFHX2-AS1	lncRNA	NO	54.346	310	0.173952	0.0485988	9.07694e-05	55.616	0.0130187
chr12_133097819_133097849	TG	ZNF140	intronic	Brain_Cerebellum	ENSG00000256223	ZNF10	Protein coding	NO	32.741	202	-0.028799	0.073914	9.07731e-05	49.2779	0.012603
chr17_45411795_45411819	CA	ARHGAP27	intronic	Brain_Substantia_nigra	ENSG00000263503	MAPK8IP1P2	processed_pseudogene	NO	190.533	105	0.377268	0.138817	9.07742e-05	46.2731	0.0612492
chr13_95932311_95932351	TG	UGGT2	intronic	Nerve_Tibial	ENSG00000247400	DNAJC3-DT	lncRNA	NO	255.358	488	-0.041882	0.0310613	9.07762e-05	58.5846	0.00643379
chr22_42089327_42089355	AC	NDUFA6	intronic	Brain_Caudate_basal_ganglia	ENSG00000281538	.	lncRNA	NO	48.719	184	-0.120085	0.0809389	9.07774e-05	47.6271	0.0205733
chr16_571038_571108	GT	PIGQ	intronic	Esophagus_Muscularis	ENSG00000161996	WDR90	Protein coding	NO	78.238	417	-0.00789	0.036284	9.07775e-05	54.4814	0.00837414
chr19_35855656_35855706	AC	NPHS1;KIRREL2	intergenic	Esophagus_Muscularis	ENSG00000161265	U2AF1L4	Protein coding	NO	110.236	417	-0.055803	0.036284	9.07787e-05	54.4821	0.00837414
chr15_40973210_40973236	CA	CHAC1;INO80	intergenic	Brain_Hypothalamus	ENSG00000137806	NDUFAF1	Protein coding	NO	429.219	160	-0.068251	0.0926824	9.07818e-05	48.3267	0.031239
chr8_30329622_30329674	TG	DCTN6;RBPMS-AS1	intergenic	Artery_Tibial	ENSG00000254109	RBPMS-AS1	lncRNA	NO	55.092	532	0.020168	0.0285171	9.0783e-05	53.0714	0.00679097
chr2_202943587_202943629	AC	CARF	intronic	Esophagus_Gastroesophageal_Junction	ENSG00000138380	CARF	Protein coding	YES	31.316	322	0.025464	0.0468159	9.07871e-05	54.8821	0.0120646
chr7_141913566_141913620	AC	PRSS37;OR9A4	intergenic	Skin_Sun_Exposed_Lower_leg	ENSG00000165076	PRSS37	Protein coding	NO	72.106	556	0.035815	0.0272975	9.07872e-05	57.676	0.0068614
chr2_86942511_86942526	CGG	RGPD1;RGPD2	intronic	Skin_Not_Sun_Exposed_Suprapubic	ENSG00000231259	ANAPC1P2	unprocessed_pseudogene	NO	110.474	156	-0.041237	0.0949776	9.07927e-05	57.8504	0.00767305
chr8_8345046_8345092	GT	PRAG1	intronic	Brain_Cortex	ENSG00000253893	FAM85B	lncRNA	NO	118.455	199	0.111074	0.0749971	9.07928e-05	48.0179	0.0168269
chr15_50431165_50431189	TG	USP8	intronic	Skin_Sun_Exposed_Lower_leg	ENSG00000244879	GABPB1-AS1	lncRNA	NO	74.706	557	-0.04902	0.0272486	9.07952e-05	57.6811	0.0068614
chr17_46737572_46737604	GT	NSF	intronic	Vagina	ENSG00000262539	.	processed_pseudogene	NO	476.982	121	-0.291214	0.121261	9.07995e-05	49.8132	0.0625008
chr3_113126364_113126416	TG	NEPRO;LINC02044	intergenic	Artery_Aorta	ENSG00000243795	LINC02044	lncRNA	NO	41.429	346	-0.057477	0.0436166	9.07996e-05	54.4652	0.0103644
chr1_196980591_196980629	GT	CFHR5	intronic	Skin_Not_Sun_Exposed_Suprapubic	ENSG00000116785	CFHR3	Protein coding	NO	190.85	508	0.095287	0.0298499	9.07997e-05	57.8548	0.00767305
chr11_65642901_65642929	TTTA	SIPA1	intronic	Brain_Cortex	ENSG00000214659	KRT8P26	processed_pseudogene	NO	84.024	199	0.17589	0.074996	9.08041e-05	48.0239	0.0168269
chr1_39117533_39117567	GT	MACF1	intronic	Thyroid	ENSG00000237624	OXCT2P1	unprocessed_pseudogene	NO	397.406	534	-0.039757	0.0284105	9.08045e-05	59.1312	0.00615822
chr11_57407665_57407691	TG	SLC43A3	UTR3	Adipose_Visceral_Omentum	ENSG00000109991	P2RX3	Protein coding	NO	60.254	459	0.141171	0.0330003	9.08048e-05	56.3592	0.00988931
chr21_44373539_44373636	CTGCATTATATGCGAC	TRPM2	intronic	Whole_Blood	ENSG00000160233	LRRC3	Protein coding	NO	81.9225	616	0.11584	0.0246601	9.08141e-05	47.6389	0.00696475
chr11_117020236_117020246	AT	SIK3	intronic	Skin_Sun_Exposed_Lower_leg	ENSG00000254851	.	unprocessed_pseudogene	NO	115.287	540	0.028646	0.0280975	9.08144e-05	57.6933	0.0068614
chr2_216093125_216093163	GT	TMEM169	intronic	Heart_Left_Ventricle	ENSG00000260804	LINC01963	lncRNA	NO	123.901	350	0.046408	0.0431247	9.08145e-05	48.9107	0.0132873
chr16_68277316_68277348	TTTA	SLC7A6	intronic	Skin_Sun_Exposed_Lower_leg	ENSG00000103066	PLA2G15	Protein coding	NO	22.551	551	-0.051542	0.0275416	9.0821e-05	57.6975	0.0068614
chr22_40801128_40801168	AT	SLC25A17	intronic	Colon_Transverse	ENSG00000196236	XPNPEP3	Protein coding	NO	55.929	105	-0.06817	0.138808	9.08221e-05	57.8098	0.0146912
chr4_144712885_144712907	GT	HHIP	intronic	Skin_Not_Sun_Exposed_Suprapubic	ENSG00000248890	HHIP-AS1	lncRNA	NO	51.539	507	0.106984	0.0299073	9.08233e-05	57.8699	0.00767403
chr21_32823071_32823103	AAAT	C21orf62;LINC01690	intergenic	Brain_Frontal_Cortex_BA9	ENSG00000238197	PAXBP1-AS1	lncRNA	NO	82.097	164	-0.110483	0.090489	9.08261e-05	47.5309	0.0242381
chr21_43518146_43518184	AC	LINC01669;HSF2BP	intergenic	Heart_Atrial_Appendage	ENSG00000160207	HSF2BP	Protein coding	NO	141.305	364	0.069048	0.041489	9.08288e-05	52.7881	0.0114557
chr19_35855656_35855706	AC	NPHS1;KIRREL2	intergenic	Brain_Anterior_cingulate_cortex_BA24	ENSG00000161265	U2AF1L4	Protein coding	NO	110.236	141	-0.120072	0.104701	9.08297e-05	46.8975	0.0316021
chr3_31966153_31966193	TG	OSBPL10	intronic	Stomach	ENSG00000234737	KRT18P15	processed_pseudogene	NO	292.767	282	0.064968	0.0533302	9.08404e-05	55.3178	0.0199415
chr17_16203040_16203072	AC	NCOR1	intronic	Whole_Blood	ENSG00000275413	.	lncRNA	NO	179.403	616	-0.047922	0.0246591	9.08441e-05	47.6546	0.00696603
chr6_105242225_105242263	AT	POPDC3;PREP	intergenic	Muscle_Skeletal	ENSG00000231628	.	lncRNA	NO	36.772	190	0.035547	0.0784466	9.08441e-05	48.5202	0.00678699
chr6_3208681_3208709	AG	LINC02525;TUBB2B	intergenic	Artery_Tibial	ENSG00000180822	PSMG4	Protein coding	NO	22.708	532	-0.078072	0.0285146	9.08476e-05	53.1091	0.00679492
chr4_173182925_173182947	AC	GALNT7	intronic	Cells_EBV-transformed_lymphocytes	ENSG00000245213	GALNT7-DT	lncRNA	NO	13.284	137	0.084412	0.107637	9.08523e-05	44.4956	0.038997
chr17_31243184_31243212	TG	NF1	intronic	Brain_Amygdala	ENSG00000196712	NF1	Protein coding	YES	3.146	120	0.033107	0.122218	9.08534e-05	46.2835	0.0491333
chr2_17269596_17269624	TC	CYRIA;RAD51AP2	intergenic	Skin_Not_Sun_Exposed_Suprapubic	ENSG00000178295	GEN1	Protein coding	NO	484.248	508	0.018894	0.0298473	9.08651e-05	57.8965	0.00767654
chr2_43427503_43427535	TG	THADA	intronic	Brain_Cerebellum	ENSG00000234936	.	lncRNA	NO	197.946	202	0.127065	0.0739047	9.08693e-05	49.3301	0.0126132
chr5_127048246_127048291	AC	C5orf63	intronic	Adrenal_Gland	ENSG00000164241	C5orf63	Protein coding	YES	10.6485	203	0.143709	0.07355	9.08697e-05	46.3148	0.0203403
chr2_113830773_113830815	AC	ACTR3-AS1	downstream	Brain_Putamen_basal_ganglia	ENSG00000240356	RPL23AP7	transcribed_processed_pseudogene	NO	203.704	163	0.057219	0.0910211	9.08698e-05	46.0144	0.024406
chr20_32628630_32628684	AC	NOL4L-DT;C20orf203	intergenic	Lung	ENSG00000175730	BAK1P1	processed_pseudogene	NO	62.158	466	-0.0378	0.0325072	9.08724e-05	59.4309	0.0101262
chr12_38162381_38162403	AC	NONE;ALG10B	intergenic	Colon_Transverse	ENSG00000175548	ALG10B	Protein coding	NO	154.37	328	-0.049382	0.0459675	9.0879e-05	57.8461	0.0146967
chr16_31522820_31522834	TA	RUSF1;AHSP	intergenic	Adipose_Visceral_Omentum	ENSG00000140682	TGFB1I1	Protein coding	NO	49.387	136	-0.016376	0.108394	9.08816e-05	56.4069	0.00989594
chr7_51070392_51070424	AC	COBL	intronic	Nerve_Tibial	ENSG00000106078	COBL	Protein coding	YES	34.453	488	0.012253	0.0310564	9.08926e-05	58.6597	0.00644117
chr3_12576189_12576230	TG	MKRN2	intronic	Heart_Left_Ventricle	ENSG00000075975	MKRN2	Protein coding	YES	3.9345	350	-0.062459	0.04312	9.08963e-05	48.9547	0.0132944
chr12_54079822_54079856	TG	FLJ12825;LOC100240735	ncRNA_intronic	Skin_Not_Sun_Exposed_Suprapubic	ENSG00000257534	.	lncRNA	NO	84.613	508	0.034532	0.0298458	9.09031e-05	57.9207	0.00767874
chr8_10330006_10330044	TG	MSRA	intronic	Brain_Caudate_basal_ganglia	ENSG00000253641	LINC03022	lncRNA	NO	144.54	184	0.101821	0.0809256	9.09041e-05	47.6936	0.0205931
chr6_3266731_3266743	AC	PSMG4	UTR3	Minor_Salivary_Gland	ENSG00000180822	PSMG4	Protein coding	YES	7.677	142	0.266894	0.103981	9.09051e-05	49.3691	0.0421598
chr15_84571274_84571316	GT	LINC00933	ncRNA_intronic	Thyroid	ENSG00000189136	UBE2Q2P1	transcribed_unprocessed_pseudogene	NO	0.595	534	0.035214	0.0284067	9.09058e-05	59.1972	0.00616445
chr11_77737621_77737667	GT	RSF1	intronic	Heart_Atrial_Appendage	ENSG00000149262	INTS4	Protein coding	NO	157.846	364	-0.018587	0.0414847	9.0906e-05	52.8329	0.011463
chr10_42279181_42279244	AAAAT	NONE;LOC441666	intergenic	Brain_Substantia_nigra	ENSG00000215146	.	transcribed_unprocessed_pseudogene	NO	73.7985	105	-0.115451	0.138793	9.09105e-05	46.3426	0.0612492
chr2_113872894_113872926	TTTA	ACTR3-AS1	ncRNA_intronic	Heart_Left_Ventricle	ENSG00000240356	RPL23AP7	transcribed_processed_pseudogene	NO	245.82	348	0.157191	0.0433633	9.09118e-05	48.9631	0.0132944
chr2_112812179_112812227	CAGTAG	IL1A;IL1B	intergenic	Testis	ENSG00000125538	IL1B	Protein coding	NO	21.372	296	-0.170504	0.0508472	9.09147e-05	76.7158	0.010847
chr16_53477057_53477081	TG	RBL2	intronic	Skin_Not_Sun_Exposed_Suprapubic	ENSG00000166971	AKTIP	Protein coding	NO	15.862	508	-0.055622	0.0298451	9.092e-05	57.9315	0.00767915
chr15_81133894_81133924	TGC	CFAP161	upstream	Testis	ENSG00000156206	CFAP161	Protein coding	YES	0.361	296	-0.120568	0.0508468	9.09208e-05	76.721	0.010847
chr14_77406590_77406634	AC	NOXRED1	intronic	Muscle_Skeletal	ENSG00000151445	VIPAS39	Protein coding	NO	36.549	655	-0.037623	0.0232001	9.09222e-05	48.5619	0.00679184
chr18_75383945_75383999	GA	TSHZ1;SMIM21	intergenic	Breast_Mammary_Tissue	ENSG00000179981	TSHZ1	Protein coding	NO	101.108	377	0.017965	0.040073	9.09245e-05	58.7958	0.0127817
chr19_51589884_51589894	AC	ZNF175	UTR3	Vagina	ENSG00000171051	FPR1	Protein coding	NO	160.922	121	0.248607	0.12124	9.09317e-05	49.8857	0.0625134
chr17_9910214_9910233	TA	GAS7	downstream	Brain_Cerebellum	ENSG00000109047	RCVRN	Protein coding	NO	4.9525	202	-0.318058	0.0738986	9.0932e-05	49.3642	0.0126187
chr2_202393882_202393934	GA	BMPR2	intronic	Muscle_Skeletal	ENSG00000163596	ICA1L	Protein coding	NO	426.113	655	0.017244	0.0231997	9.09344e-05	48.5684	0.00679184
chr13_100524374_100524412	GT	PCCA	intronic	Pancreas	ENSG00000134864	GGACT	Protein coding	NO	9.26	275	-0.064301	0.0546552	9.0935e-05	51.7135	0.0148944
chr8_30723783_30723819	AC	GSR	intronic	Testis	ENSG00000104687	GSR	Protein coding	YES	3.144	296	0.051733	0.0508453	9.09434e-05	76.7401	0.0108482
chr9_35832168_35832200	GT	TMEM8B	intronic	Brain_Nucleus_accumbens_basal_ganglia	ENSG00000198467	TPM2	Protein coding	NO	142.128	192	0.124111	0.0776412	9.09477e-05	47.9927	0.0203964
chr4_77852274_77852318	TG	CNOT6L;MRPL1	intergenic	Esophagus_Gastroesophageal_Junction	ENSG00000138767	CNOT6L	Protein coding	NO	32.681	322	0.055207	0.0468057	9.09518e-05	54.9816	0.0120839
chr1_244970633_244970681	CCGCC	LOC101928068	ncRNA_intronic	Brain_Substantia_nigra	ENSG00000272195	.	lncRNA	NO	0.431	102	-0.073336	0.142655	9.09557e-05	46.3657	0.0612492
chr21_33237078_33237110	GT	IFNAR2	intronic	Cells_EBV-transformed_lymphocytes	ENSG00000159110	IFNAR2	Protein coding	YES	6.685	137	-0.075926	0.107623	9.09586e-05	44.5477	0.0390085
chr1_91929063_91929083	AG	TGFBR3;BRDT	intergenic	Brain_Anterior_cingulate_cortex_BA24	ENSG00000273487	.	lncRNA	NO	260.164	141	-0.204957	0.104683	9.09593e-05	46.9645	0.0316093
chr18_79376172_79376214	AC	ATP9B	intronic	Colon_Transverse	ENSG00000267015	.	lncRNA	NO	32.221	328	0.03313	0.0459624	9.09615e-05	57.8985	0.0147025
chr10_80290285_80290313	TG	MAT1A	upstream	Esophagus_Mucosa	ENSG00000151224	MAT1A	Protein coding	YES	0.641	449	0.109128	0.0337197	9.09621e-05	55.0332	0.00821268
chr13_19437038_19437070	AC	TPTE2	intronic	Thyroid	ENSG00000132958	TPTE2	Protein coding	YES	66.18	534	-0.112793	0.0284045	9.09635e-05	59.2348	0.00616708
chr4_185300840_185300874	AC	SNX25	intronic	Adipose_Subcutaneous	ENSG00000109775	UFSP2	Protein coding	NO	105.311	530	0.042978	0.0286165	9.09701e-05	56.4094	0.00768902
chr5_183970_184026	AGAT	PLEKHG4B	UTR3	Skin_Not_Sun_Exposed_Suprapubic	ENSG00000249915	PDCD6	Protein coding	NO	87.623	508	0.045031	0.0298431	9.09706e-05	57.9637	0.0076824
chr15_84568537_84568583	AC	UBE2Q2P1	ncRNA_intronic	Skin_Sun_Exposed_Lower_leg	ENSG00000259511	UBE2Q2P16	transcribed_unprocessed_pseudogene	NO	395.587	557	-0.058677	0.0272422	9.09726e-05	57.7938	0.00687203
chr12_113591263_113591343	AAGA	LHX5-AS1;LINC01234	intergenic	Brain_Anterior_cingulate_cortex_BA24	ENSG00000123064	DDX54	Protein coding	NO	405.824	141	-0.041947	0.104682	9.09728e-05	46.9714	0.0316093
chr10_4894714_4894742	AC	AKR1C6P	ncRNA_intronic	Adipose_Subcutaneous	ENSG00000165568	AKR1E2	Protein coding	NO	54.944	530	-0.088194	0.0286162	9.09781e-05	56.4144	0.00768902
chr17_5047471_5047503	GT	SLC52A1;ZFP3	intergenic	Artery_Tibial	ENSG00000234327	ZNF232-AS1	lncRNA	NO	49.736	532	-0.10947	0.0285095	9.09831e-05	53.1884	0.00680276
chr14_91401332_91401346	TA	CCDC88C	intronic	Colon_Transverse	ENSG00000279286	.	TEC	NO	173.932	105	0.073082	0.138779	9.0988e-05	57.9154	0.0147031
chr11_14302073_14302111	AC	RRAS2	intronic	Thyroid	ENSG00000129083	COPB1	Protein coding	NO	155.794	534	0.011307	0.0284032	9.09956e-05	59.2557	0.00616861
chr6_34614503_34614519	TA	ILRUN	intronic	Esophagus_Gastroesophageal_Junction	ENSG00000065060	BLTP3A	Protein coding	NO	177.572	107	0.734938	0.136311	9.10043e-05	55.0134	0.012084
chr3_49673801_49673837	CTCACG	APEH	upstream	Colon_Sigmoid	ENSG00000173531	MST1	Protein coding	NO	11.271	310	0.143444	0.0485836	9.10055e-05	55.7606	0.0130495
chr19_39952734_39952768	GA	FCGBP;PSMC4	intergenic	Esophagus_Gastroesophageal_Junction	ENSG00000197782	ZNF780A	Protein coding	NO	137.484	322	-0.128194	0.0468022	9.10078e-05	55.0155	0.012084
chr19_42937388_42937410	AC	PSG7	upstream	Adipose_Visceral_Omentum	ENSG00000225877	PSG8-AS1	lncRNA	NO	115.536	459	-0.062309	0.0329914	9.10082e-05	56.4854	0.00990798
chr3_49780309_49780341	AC	IP6K1	intronic	Thyroid	ENSG00000173531	MST1	Protein coding	NO	90.824	534	0.021372	0.0284027	9.10088e-05	59.2643	0.00616887
chr3_75497653_75497699	GT	LINC02018	ncRNA_intronic	Adipose_Subcutaneous	ENSG00000227124	ZNF717	Protein coding	NO	287.382	526	0.048585	0.0288304	9.10098e-05	56.434	0.00769065
chr12_57551872_57551906	TC	KIF5A	intronic	Esophagus_Gastroesophageal_Junction	ENSG00000166896	ATP23	Protein coding	NO	354.15	322	0.15305	0.0468018	9.10135e-05	55.019	0.012084
chr6_19789210_19789234	GT	LNC-LBCS	ncRNA_intronic	Nerve_Tibial	ENSG00000228412	LNC-LBCS	lncRNA	YES	15.146	488	-0.130259	0.0310513	9.10165e-05	58.7397	0.00644853
chr3_51522399_51522437	AGGG	DCAF1;RAD54L2	intergenic	Esophagus_Muscularis	ENSG00000164082	GRM2	Protein coding	NO	184.65	417	-0.035285	0.0362724	9.10194e-05	54.6266	0.00839505
chr12_120530583_120530615	AAAT	COQ5;RNF10	intergenic	Brain_Cerebellum	ENSG00000167272	POP5	Protein coding	NO	49.026	202	-0.091752	0.0738898	9.10236e-05	49.4139	0.0126281
chr13_43879751_43879842	GGGCGAGGT	LACC1	intronic	Testis	ENSG00000274001	.	lncRNA	NO	1.6335	296	0.070171	0.0508396	9.1029e-05	76.8123	0.0108569
chr2_161327946_161327984	TG	PSMD14	intronic	Whole_Blood	ENSG00000227403	LINC01806	lncRNA	NO	83.213	611	-0.045928	0.0248529	9.10323e-05	47.7534	0.00697843
chr1_151830621_151830661	AC	RORC	intronic	Esophagus_Gastroesophageal_Junction	ENSG00000143375	CGN	Protein coding	NO	294.763	322	-0.060524	0.0468006	9.1033e-05	55.0307	0.012084
chr17_35476454_35476535	AAGG	SLFN12L	intronic	Colon_Sigmoid	ENSG00000172716	SLFN11	Protein coding	NO	102.793	310	0.049937	0.0485812	9.10442e-05	55.7843	0.013052
chr22_37426650_37426670	AC	ELFN2	intronic	Pituitary	ENSG00000100055	CYTH4	Protein coding	NO	116.692	230	0.147025	0.0650973	9.10446e-05	60.5554	0.0165181
chr2_99479779_99479803	AAT	REV1	intronic	Whole_Blood	ENSG00000273045	C2orf15	Protein coding	NO	337.841	615	-0.166352	0.0246918	9.10581e-05	47.7669	0.00697938
chr1_150811458_150811478	CA	ARNT	UTR3	Muscle_Skeletal	ENSG00000143437	ARNT	Protein coding	YES	6.973	655	-0.071255	0.0231958	9.10595e-05	48.6352	0.00680023
chr1_16786806_16786831	TGTT	MST1L;MIR3675	intergenic	Nerve_Tibial	ENSG00000215908	CROCCP2	transcribed_unprocessed_pseudogene	NO	129.587	488	0.150719	0.0310495	9.10597e-05	58.7676	0.00645089
chr3_131115902_131115986	TTTC	NEK11	intronic	Prostate	ENSG00000034533	ASTE1	Protein coding	NO	88.295	199	-0.028842	0.0749708	9.10614e-05	60.0426	0.0286463
chr6_30000957_30000981	AAGG	ZNRD1ASP	downstream	Small_Intestine_Terminal_Ileum	ENSG00000281831	HCP5B	lncRNA	NO	127.186	172	-0.057467	0.0863818	9.10655e-05	50.9128	0.0313503
chr9_37816659_37816691	GT	DCAF10	intronic	Brain_Cortex	ENSG00000122741	DCAF10	Protein coding	YES	2.619	199	0.043311	0.0749703	9.10667e-05	48.1628	0.0168696
chr20_2669361_2669386	AC	IDH3B;EBF4	intergenic	Testis	ENSG00000101365	IDH3B	Protein coding	NO	5.1545	296	0.030618	0.050837	9.10669e-05	76.8443	0.0108598
chr1_201165150_201165178	TA	TMEM9	intronic	Thyroid	ENSG00000116857	TMEM9	Protein coding	YES	6.41	144	-0.031204	0.102567	9.10734e-05	59.3063	0.0061726
chr15_50564248_50564313	AAAAT	TRPM7	intronic	Colon_Sigmoid	ENSG00000259618	.	.	NO	.	306	-0.025513	0.0492029	9.10833e-05	55.8083	0.0130546
chr12_47833147_47833173	CG	HDAC7;VDR	intergenic	Esophagus_Mucosa	ENSG00000276691	.	lncRNA	NO	44.734	449	-0.041417	0.0337142	9.10853e-05	55.1077	0.00822135
chr17_68238586_68238603	AC	AMZ2	intronic	Testis	ENSG00000267731	.	lncRNA	NO	48.7105	296	-0.091721	0.0508357	9.10861e-05	76.8604	0.0108606
chr12_106957165_106957211	GT	TMEM263	intronic	Cells_Cultured_fibroblasts	ENSG00000151135	TMEM263	Protein coding	YES	0.403	427	0.015978	0.0354299	9.10904e-05	50.3952	0.00703647
chr7_137846134_137846162	TC	DGKI	intronic	Skin_Not_Sun_Exposed_Suprapubic	ENSG00000157680	DGKI	Protein coding	YES	0.388	508	-0.049697	0.0298381	9.10961e-05	58.0437	0.00769055
chr15_77713210_77713256	TG	LINGO1	intronic	Brain_Cerebellar_Hemisphere	ENSG00000166411	IDH3A	Protein coding	NO	418.265	166	-0.022305	0.0894018	9.10979e-05	48.7775	0.0168151
chr10_75467956_75468000	CA	LRMDA	intronic	Colon_Transverse	ENSG00000148655	LRMDA	Protein coding	YES	36.354	328	-0.091015	0.045954	9.11e-05	57.9867	0.0147143
chr9_26819384_26819415	AG	LOC100506422;CAAP1	intergenic	Lung	ENSG00000096872	IFT74	Protein coding	NO	127.639	466	0.007231	0.0324971	9.11047e-05	59.5828	0.0101504
chr2_54065083_54065123	TAAA	ACYP2	intronic	Brain_Hypothalamus	ENSG00000233266	HMGB1P31	processed_pseudogene	NO	13.769	160	-0.149453	0.0926436	9.1106e-05	48.4993	0.0313303
chr3_125440128_125440164	AC	ZNF148;SNX4	intergenic	Nerve_Tibial	ENSG00000241288	LINC02614	lncRNA	NO	413.501	488	-0.103021	0.0310467	9.11273e-05	58.8112	0.00645497
chr14_73615733_73615769	AACA	ACOT6	intronic	Liver	ENSG00000258603	.	lncRNA	NO	17.971	195	0.171508	0.0764606	9.11301e-05	43.785	0.0258166
chr8_119918938_119918966	GT	DEPTOR	intronic	Brain_Cerebellar_Hemisphere	ENSG00000136982	DSCC1	Protein coding	NO	63.058	166	0.083294	0.0893975	9.11349e-05	48.7973	0.0168151
chr22_38731010_38731050	TG	GTPBP1	UTR3	Muscle_Skeletal	ENSG00000100211	CBY1	Protein coding	NO	63.134	655	0.041479	0.0231934	9.1135e-05	48.6756	0.00680492
chr3_136023215_136023247	TGTTT	PPP2R3A	intronic	Adipose_Subcutaneous	ENSG00000073711	PPP2R3A	Protein coding	YES	0.496	529	-0.139544	0.0286637	9.11352e-05	56.5118	0.0076993
chr3_49486186_49486230	TTTA	DAG1	intronic	Skin_Sun_Exposed_Lower_leg	ENSG00000178252	WDR6	Protein coding	NO	471.969	552	-0.113082	0.0274806	9.11364e-05	57.8979	0.00688359
chr15_82652115_82652143	TTTA	CPEB1-AS1	ncRNA_intronic	Brain_Cortex	ENSG00000276710	CSPG4P10	transcribed_unprocessed_pseudogene	NO	192.657	199	-0.153933	0.0749624	9.11479e-05	48.2057	0.0168788
chr5_142143993_142144026	TAA	NDFIP1	intronic	Skin_Not_Sun_Exposed_Suprapubic	ENSG00000113552	GNPDA1	Protein coding	NO	130.969	503	-0.075296	0.0301295	9.11505e-05	58.0784	0.00769352
chr2_113175341_113175361	TC	PSD4	intronic	Brain_Frontal_Cortex_BA9	ENSG00000189223	PAX8-AS1	lncRNA	NO	36.07	165	-0.388075	0.0899202	9.1151e-05	47.701	0.0243124
chr19_36838106_36838146	CA	ZNF790	intronic	Esophagus_Gastroesophageal_Junction	ENSG00000226686	LINC01535	lncRNA	NO	413.741	322	0.075442	0.0467932	9.11525e-05	55.103	0.0120972
chr9_89484988_89485010	TG	SEMA4D	intronic	Adipose_Subcutaneous	ENSG00000187764	SEMA4D	Protein coding	YES	5.109	530	-0.101174	0.0286094	9.1157e-05	56.5252	0.00769994
chr19_21377512_21377534	CA	ZNF738	UTR3	Brain_Anterior_cingulate_cortex_BA24	ENSG00000268081	.	lncRNA	NO	191.728	141	0.467227	0.104657	9.11589e-05	47.0675	0.0316314
chr18_51196767_51196793	CCG	MEX3C	exonic	Colon_Transverse	ENSG00000176624	MEX3C	Protein coding	YES	0.021	328	0.08185	0.0459504	9.11594e-05	58.0245	0.0147196
chr12_57678309_57678364	AT	B4GALNT1;OS9	intergenic	Whole_Blood	ENSG00000166896	ATP23	Protein coding	NO	227.702	199	-0.013027	0.0749612	9.11597e-05	47.8202	0.00698581
chr1_155129513_155129547	CA	EFNA1	intronic	Brain_Caudate_basal_ganglia	ENSG00000169242	EFNA1	Protein coding	YES	0.032	184	0.049321	0.0808985	9.11616e-05	47.8287	0.0206425
chr5_154125854_154125906	AC	MFAP3;GALNT10	intergenic	Breast_Mammary_Tissue	ENSG00000037749	MFAP3	Protein coding	NO	28.857	377	0.022613	0.0400601	9.11661e-05	58.952	0.0128101
chr7_101473608_101473654	CA	COL26A1	intronic	Cells_Cultured_fibroblasts	ENSG00000232445	EMSLR	lncRNA	NO	165.335	427	0.02807	0.0354263	9.11662e-05	50.4371	0.00704036
chr17_39573625_39573651	CGC	CDK12;NEUROD2	intergenic	Whole_Blood	ENSG00000073605	GSDMB	Protein coding	NO	332.3	613	0.094814	0.024768	9.11686e-05	47.8248	0.00698581
chr6_36960325_36960363	TG	PI16	intronic	Brain_Putamen_basal_ganglia	ENSG00000164530	PI16	Protein coding	YES	2.646	163	0.086854	0.0909849	9.11785e-05	46.1707	0.0244678
chr7_17845153_17845177	AC	SNX13	intronic	Brain_Nucleus_accumbens_basal_ganglia	ENSG00000279048	.	TEC	NO	95.338	191	0.279118	0.0780131	9.11793e-05	48.1149	0.0204322
chr3_98972372_98972399	AC	DCBLD2;COL8A1	intergenic	Muscle_Skeletal	ENSG00000057019	DCBLD2	Protein coding	NO	70.6905	655	-0.035354	0.023192	9.11819e-05	48.7006	0.00680746
chr17_18943341_18943368	TTG	PRPSAP2;SLC5A10	intergenic	Brain_Nucleus_accumbens_basal_ganglia	ENSG00000171928	TVP23B	Protein coding	NO	147.548	192	-0.104326	0.0776172	9.1185e-05	48.1179	0.0204322
chr7_72602833_72602885	AC	TYW1B	intronic	Skin_Not_Sun_Exposed_Suprapubic	ENSG00000196313	POM121	Protein coding	NO	276.49	508	0.037233	0.029834	9.12007e-05	58.1103	0.00769673
chr8_11661511_11661549	GT	LINC00208;GATA4	intergenic	Brain_Cerebellum	ENSG00000255020	TDH-AS1	lncRNA	NO	314.028	202	-0.079136	0.0738724	9.12047e-05	49.5122	0.01265
chr15_101581718_101581749	CA	PCSK6;LINC02348	intergenic	Whole_Blood	ENSG00000184277	TM2D3	Protein coding	NO	43.2435	616	-0.039953	0.0246472	9.12056e-05	47.8442	0.00698762
chr20_37043162_37043186	CA	RBL1	intronic	Breast_Mammary_Tissue	ENSG00000101353	MROH8	Protein coding	NO	65.49	377	-0.082085	0.040058	9.12062e-05	58.9779	0.0128129
chr15_40539840_40539880	CA	CCDC32	intronic	Skin_Sun_Exposed_Lower_leg	ENSG00000104129	DNAJC17	Protein coding	NO	230.429	557	-0.03098	0.0272337	9.12063e-05	57.9423	0.00688805
chr15_90349838_90349870	AAAT	GABARAPL3	upstream	Stomach	ENSG00000185043	CIB1	Protein coding	NO	115.807	286	0.059737	0.0525719	9.12158e-05	55.5464	0.0200167
chr7_35775391_35775441	AC	SEPTIN7-DT	ncRNA_intronic	Small_Intestine_Terminal_Ileum	ENSG00000271122	HERPUD2-AS1	lncRNA	NO	80.202	172	-0.065524	0.0863647	9.12185e-05	50.9983	0.0313616
chr8_11510774_11510826	AAAT	BLK	intronic	Brain_Hippocampus	ENSG00000255020	TDH-AS1	lncRNA	NO	163.298	155	-0.21541	0.0955169	9.12212e-05	47.3496	0.0317356
chr3_14215882_14215919	TG	LSM3;LINC01267	intergenic	Pituitary	ENSG00000233121	VN1R20P	unitary_pseudogene	NO	289.087	230	0.237038	0.0650821	9.12231e-05	60.6741	0.016546
chr5_151739452_151739486	AC	CLMAT3;ATOX1	intergenic	Artery_Aorta	ENSG00000254226	LINC01933	lncRNA	NO	210.102	346	-0.182368	0.0435921	9.12239e-05	54.7197	0.0104069
chr9_33474426_33474473	TTTA	NOL6	upstream	Brain_Cerebellum	ENSG00000165272	AQP3	Protein coding	NO	26.8535	200	0.151591	0.0745896	9.12277e-05	49.5247	0.01265
chr2_46518490_46518524	AC	ATP6V1E2	intronic	Brain_Cerebellar_Hemisphere	ENSG00000279254	.	TEC	NO	150.363	166	-0.067317	0.0893864	9.12311e-05	48.8489	0.016827
chr2_74565825_74565867	CA	M1AP	intronic	Adipose_Visceral_Omentum	ENSG00000115275	MOGS	Protein coding	NO	100.436	459	0.050201	0.0329816	9.12313e-05	56.6239	0.00992879
chr10_63305512_63305530	CT	JMJD1C	intronic	Minor_Salivary_Gland	ENSG00000232075	MRPL35P2	processed_pseudogene	NO	329.306	142	-0.21786	0.103937	9.12314e-05	49.5463	0.0422423
chr7_76580347_76580420	AG	LOC100133091	ncRNA_intronic	Cells_Cultured_fibroblasts	ENSG00000214243	.	processed_pseudogene	NO	70.5135	417	0.008154	0.0362617	9.12402e-05	50.4781	0.00704411
chr1_206535684_206535744	GT	RASSF5	intronic	Heart_Atrial_Appendage	ENSG00000266094	RASSF5	Protein coding	YES	17.326	364	-0.10791	0.0414663	9.12404e-05	53.0273	0.0114991
chr12_47797855_47797895	GT	HDAC7	intronic	Brain_Frontal_Cortex_BA9	ENSG00000111405	ENDOU	Protein coding	NO	72.308	165	0.046782	0.0899093	9.12448e-05	47.7501	0.0243223
chr15_82652115_82652143	TTTA	CPEB1-AS1	ncRNA_intronic	Colon_Sigmoid	ENSG00000214575	CPEB1	Protein coding	NO	3.268	309	0.076419	0.0487224	9.12516e-05	55.9114	0.0130756
chr3_50591663_50591697	GT	HEMK1	UTR3	Esophagus_Mucosa	ENSG00000273356	LINC02019	lncRNA	NO	78.309	449	0.029741	0.0337067	9.12518e-05	55.2084	0.00823515
chr10_49183353_49183377	TG	TMEM273	intronic	Spleen	ENSG00000172538	FAM170B	Protein coding	NO	49.344	205	-0.242612	0.0728141	9.12556e-05	58.1307	0.0191157
chr19_51660847_51660920	TGTATA	SIGLEC14;SPACA6P-AS	intergenic	Adrenal_Gland	ENSG00000254415	SIGLEC14	Protein coding	NO	14.0585	203	0.086765	0.0735124	9.12614e-05	46.5145	0.020419
chr12_111887814_111887854	AC	MAPKAPK5	intronic	Adipose_Visceral_Omentum	ENSG00000234608	MAPKAPK5-AS1	lncRNA	NO	44.932	459	-0.032754	0.0329802	9.12615e-05	56.6427	0.00993034
chr5_103117581_103117599	AC	GIN1	intronic	Uterus	ENSG00000145723	GIN1	Protein coding	YES	2.499	105	0.033846	0.138731	9.12649e-05	48.849	0.0623074
chr5_97030620_97030668	TG	LNPEP	UTR3	Small_Intestine_Terminal_Ileum	ENSG00000248734	.	lncRNA	NO	245.684	172	0.063407	0.0863593	9.12669e-05	51.0254	0.0313616
chr3_185558032_185558068	AC	LIPH;SENP2	intergenic	Skin_Sun_Exposed_Lower_leg	ENSG00000163904	SENP2	Protein coding	NO	24.446	557	0.059914	0.0272312	9.12751e-05	57.986	0.00689242
chr6_31241314_31241350	TTCC	HCG27;HLA-C	intergenic	Brain_Cortex	ENSG00000206344	HCG27	lncRNA	NO	39.319	199	0.071424	0.0749496	9.12786e-05	48.2749	0.016897
chr11_65472425_65472465	GT	LOC101927789;MALAT1	intergenic	Heart_Left_Ventricle	ENSG00000173727	FAUP4	transcribed_unprocessed_pseudogene	NO	17.176	349	-0.052649	0.0432195	9.12857e-05	49.1645	0.0133454
chr17_44819659_44819703	AAAT	GJC1	intronic	Esophagus_Mucosa	ENSG00000267505	.	lncRNA	NO	26.482	447	0.081849	0.033854	9.12908e-05	55.232	0.00823744
chr6_29953121_29953160	TAAC	HLA-A;HCG9	intergenic	Cells_Cultured_fibroblasts	ENSG00000204642	HLA-F	Protein coding	NO	227.607	426	-0.145127	0.0355024	9.12945e-05	50.5081	0.00704697
chr16_29843500_29843605	GGAGGAAG	MVP	intronic	Esophagus_Muscularis	ENSG00000238045	MVP-DT	lncRNA	NO	22.3005	417	0.018536	0.0362591	9.1295e-05	54.792	0.00841788
chr4_44511534_44511566	TA	KCTD8;YIPF7	intergenic	Skin_Sun_Exposed_Lower_leg	ENSG00000183783	KCTD8	Protein coding	NO	62.741	161	-0.062244	0.0920642	9.12979e-05	58.0005	0.00689333
chr5_150508322_150508352	GT	NDST1	intronic	Brain_Nucleus_accumbens_basal_ganglia	ENSG00000254333	NDST1-AS1	lncRNA	NO	22.369	192	-0.200889	0.0776058	9.12982e-05	48.1776	0.0204438
chr2_200755034_200755068	TG	AOX3P-AOX2P	ncRNA_intronic	Cells_Cultured_fibroblasts	ENSG00000240344	PPIL3	Protein coding	NO	122.548	427	-0.092549	0.0354199	9.13027e-05	50.5126	0.00704697
chr19_51855367_51855407	TG	ZNF577	UTR3	Artery_Tibial	ENSG00000161551	ZNF577	Protein coding	YES	5.692	532	0.035413	0.0284968	9.13165e-05	53.3833	0.00682476
chr12_108859300_108859356	CTTC	SSH1;DAO	intergenic	Brain_Frontal_Cortex_BA9	ENSG00000110880	CORO1C	Protein coding	NO	127.802	165	-0.112589	0.0899006	9.13199e-05	47.7894	0.0243223
chr2_196112919_196112951	TTAT	DNAH7;STK17B	intergenic	Brain_Frontal_Cortex_BA9	ENSG00000118997	DNAH7	Protein coding	NO	44.098	163	0.109616	0.0909674	9.13275e-05	47.7933	0.0243223
chr1_21346174_21346214	GT	ECE1	upstream	Heart_Left_Ventricle	ENSG00000075151	EIF4G3	Protein coding	NO	168.909	350	-0.02501	0.0430954	9.13276e-05	49.187	0.0133479
chr13_48540005_48540057	AC	RCBTB2;LINC00462	intergenic	Skin_Sun_Exposed_Lower_leg	ENSG00000233610	LINC00462	lncRNA	NO	38.057	557	0.045013	0.0272292	9.13284e-05	58.0198	0.00689481
chr17_48684097_48684137	GT	MIR196A1;PRAC1	intergenic	Adipose_Subcutaneous	ENSG00000173917	HOXB2	Protein coding	NO	139.008	530	0.052101	0.0286026	9.13334e-05	56.6347	0.0077138
chr4_67417167_67417199	TCTA	LOC101927237	downstream	Lung	ENSG00000035720	STAP1	Protein coding	NO	141.544	466	-0.122682	0.0324872	9.13335e-05	59.7325	0.0101736
chr17_2384597_2384627	GT	MNT	UTR3	Brain_Putamen_basal_ganglia	ENSG00000070444	MNT	Protein coding	YES	3.686	162	-0.132481	0.0915097	9.13361e-05	46.2505	0.0244971
chr8_38364277_38364313	AAC	NSD3	intronic	Esophagus_Muscularis	ENSG00000085788	DDHD2	Protein coding	NO	104.222	417	0.069803	0.0362571	9.13365e-05	54.8169	0.00842042
chr12_9454269_9454305	GT	LOC408186	ncRNA_intronic	Nerve_Tibial	ENSG00000111788	DDX12B	unprocessed_pseudogene	NO	177.052	488	-0.138628	0.0310379	9.13398e-05	58.9484	0.0064686
chr2_202943587_202943629	AC	CARF	intronic	Lung	ENSG00000138380	CARF	Protein coding	YES	31.316	466	0.017407	0.0324868	9.13438e-05	59.7392	0.0101736
chr1_207824039_207824073	CT	MIR29B2CHG;CD34	intergenic	Brain_Nucleus_accumbens_basal_ganglia	ENSG00000117335	CD46	Protein coding	NO	41.207	192	0.079097	0.0776003	9.13528e-05	48.2064	0.0204438
chr6_26136657_26136735	TTCC	H2AC6;H1-4	intergenic	Esophagus_Muscularis	ENSG00000272462	LINC02980	lncRNA	NO	143.899	416	-0.016387	0.0363424	9.13531e-05	54.8268	0.00842065
chr15_41145932_41146007	CG	INO80;EXD1	intergenic	Pituitary	ENSG00000137804	NUSAP1	Protein coding	NO	174.825	230	-0.05734	0.065071	9.13538e-05	60.761	0.0165652
chr2_190454932_190455022	TATGTA	MFSD6	intronic	Colon_Transverse	ENSG00000198130	HIBCH	Protein coding	NO	110.784	328	-0.041102	0.0459386	9.13541e-05	58.1484	0.0147473
chr4_39697441_39697513	GT	UBE2K	upstream	Testis	ENSG00000121892	PDS5A	Protein coding	NO	151.084	296	0.03618	0.0508177	9.13551e-05	77.0875	0.0108865
chr5_50353017_50353045	GT	NONE;EMB	intergenic	Adipose_Subcutaneous	ENSG00000151883	PARP8	Protein coding	NO	312.868	530	0.016665	0.0286018	9.13554e-05	56.6483	0.0077146
chr15_77603998_77604013	GT	LOC101929457;LINGO1	intergenic	Muscle_Skeletal	ENSG00000173517	PEAK1	Protein coding	NO	183.862	655	-0.05508	0.0231864	9.13617e-05	48.7966	0.00681898
chr15_40577075_40577138	TTTTA	RPUSD2;KNL1	intergenic	Nerve_Tibial	ENSG00000166140	ZFYVE19	Protein coding	NO	229.98	475	0.022843	0.0318769	9.13679e-05	58.9664	0.00646988
chr7_64890189_64890222	GT	ZNF273	intronic	Cells_Cultured_fibroblasts	ENSG00000189316	.	lncRNA	NO	0.1055	427	-0.039658	0.0354166	9.13733e-05	50.5518	0.00705144
chr11_97979294_97979342	TG	LINC02737;CNTN5	intergenic	Testis	ENSG00000255502	LINC02713	lncRNA	NO	19.76	296	-0.054211	0.0508164	9.1375e-05	77.1042	0.0108868
chr20_46563615_46563631	GA	SLC13A3	intronic	Ovary	ENSG00000198185	ZNF334	Protein coding	NO	50.064	147	-0.068389	0.10051	9.13756e-05	49.0688	0.0371591
chr3_50381981_50382021	AC	CACNA2D2	intronic	Adipose_Subcutaneous	ENSG00000281358	RASSF1-AS1	lncRNA	NO	44.49	530	0.09929	0.028601	9.1376e-05	56.661	0.00771528
chr1_153744038_153744082	GT	INTS3	intronic	Nerve_Tibial	ENSG00000188643	S100A16	Protein coding	NO	130.915	488	-0.047007	0.0310363	9.13804e-05	58.9745	0.00647005
chr15_82845218_82845260	CA	WHAMM;HOMER2	intergenic	Thyroid	ENSG00000214575	CPEB1	Protein coding	NO	196.378	534	-0.032105	0.0283886	9.13826e-05	59.5077	0.00619227
chr12_113303053_113303087	AC	SLC8B1	intronic	Testis	ENSG00000089060	SLC8B1	Protein coding	YES	3.774	296	-0.118544	0.0508158	9.13832e-05	77.1112	0.0108868
chr3_125440128_125440164	AC	ZNF148;SNX4	intergenic	Adipose_Visceral_Omentum	ENSG00000171084	FAM86JP	transcribed_unprocessed_pseudogene	NO	476.478	459	0.159758	0.0329744	9.13951e-05	56.7256	0.00994139
chr11_32965944_32965986	AC	QSER1	intronic	Brain_Putamen_basal_ganglia	ENSG00000060749	QSER1	Protein coding	YES	8.159	163	0.035394	0.0909592	9.13972e-05	46.2815	0.0245005
chr7_74712487_74712537	GT	LOC101926943	ncRNA_intronic	Prostate	ENSG00000123965	PMS2P5	unprocessed_pseudogene	NO	181.604	199	0.118055	0.0749369	9.14095e-05	60.2722	0.0287421
chr18_55704077_55704117	TG	TCF4;LINC01415	intergenic	Heart_Atrial_Appendage	ENSG00000267325	LINC01415	lncRNA	NO	76.215	364	-0.047678	0.041457	9.14099e-05	53.1258	0.011514
chr12_120528203_120528231	AAAT	COQ5	intronic	Esophagus_Gastroesophageal_Junction	ENSG00000248008	NRAV	lncRNA	NO	32.263	322	0.122603	0.0467771	9.14137e-05	55.2609	0.0121293
ATN1	CAG	ATN1	exonic	Artery_Tibial	ENSG00000272173	.	lncRNA	NO	7.8855	532	-0.046418	0.028493	9.14174e-05	53.4422	0.00683143
chr11_111372017_111372090	AC	POU2AF1	intronic	Adipose_Subcutaneous	ENSG00000214290	POU2AF3	Protein coding	NO	72.3205	530	0.047591	0.028599	9.14285e-05	56.6936	0.00771867
chr11_4484833_4484869	AC	OR52K1	intronic	Brain_Nucleus_accumbens_basal_ganglia	ENSG00000132109	TRIM21	Protein coding	NO	91.149	192	0.081406	0.0775924	9.14317e-05	48.248	0.0204488
chr22_41195309_41195355	CA	EP300-AS1	ncRNA_intronic	Skin_Not_Sun_Exposed_Suprapubic	ENSG00000100417	PMM1	Protein coding	NO	385.357	508	0.060942	0.0298245	9.1439e-05	58.2622	0.00771582
chr12_50086479_50086500	TGG	SMARCD1	intronic	Artery_Tibial	ENSG00000178449	COX14	Protein coding	NO	25.5925	532	-0.019347	0.0284921	9.14398e-05	53.4553	0.00683145
chr3_12576189_12576230	TG	MKRN2	intronic	Artery_Tibial	ENSG00000075975	MKRN2	Protein coding	YES	3.9345	532	-0.068553	0.0284921	9.1441e-05	53.4561	0.00683145
chr12_48903937_48903981	AAAT	CCDC65	upstream	Nerve_Tibial	ENSG00000134285	FKBP11	Protein coding	NO	20.656	483	-0.058815	0.0313512	9.14492e-05	59.0189	0.00647421
chr9_77306384_77306449	AG	VPS13A	intronic	Esophagus_Mucosa	ENSG00000197969	VPS13A	Protein coding	YES	12.1045	449	-0.031925	0.0336978	9.14498e-05	55.3282	0.00825055
chr6_109623862_109623905	AC	AK9	intronic	Esophagus_Gastroesophageal_Junction	ENSG00000260273	.	lncRNA	NO	241.089	322	0.13771	0.0467748	9.14515e-05	55.2837	0.0121316
chr17_78737874_78737900	AC	CYTH1	intronic	Brain_Hippocampus	ENSG00000055483	USP36	Protein coding	NO	59.174	157	-0.057281	0.0943128	9.14517e-05	47.4692	0.0317945
chr1_231087962_231088026	GGAA	FAM89A;TRIM67	intergenic	Brain_Frontal_Cortex_BA9	ENSG00000182118	FAM89A	Protein coding	NO	47.74	165	0.061907	0.0898851	9.1454e-05	47.8595	0.0243436
chr10_38422403_38422443	TG	SEPTIN7P9;LINC00999	intergenic	Muscle_Skeletal	ENSG00000276805	.	transcribed_unprocessed_pseudogene	NO	14.792	655	0.064189	0.0231835	9.14551e-05	48.8465	0.006825
chr8_119176296_119176318	GT	COLEC10;MAL2	intergenic	Artery_Tibial	ENSG00000254278	.	lncRNA	NO	107.525	532	0.073022	0.0284914	9.14578e-05	53.4658	0.00683182
chr4_102625838_102625893	ATTTT	NFKB1;MANBA	intergenic	Adipose_Visceral_Omentum	ENSG00000230069	LRRC37A15P	processed_pseudogene	NO	104.856	457	0.05279	0.0331143	9.1458e-05	56.7646	0.00994648
chr1_15544151_15544185	AC	DNAJC16	intronic	Ovary	ENSG00000132906	CASP9	Protein coding	NO	17.634	147	0.019542	0.100499	9.14609e-05	49.1146	0.0371591
chr5_112692709_112692735	CA	LOC102467216;APC	intergenic	Thyroid	ENSG00000153037	SRP19	Protein coding	NO	168.466	534	-0.041099	0.0283854	9.14674e-05	59.5629	0.00619737
chr7_72602833_72602885	AC	TYW1B	intronic	Ovary	ENSG00000277149	TYW1B	Protein coding	YES	225.315	147	0.106346	0.100498	9.14678e-05	49.1183	0.0371591
chr15_84568537_84568583	AC	UBE2Q2P1	ncRNA_intronic	Ovary	ENSG00000184206	GOLGA6L4	Protein coding	NO	327.943	147	-0.109392	0.100498	9.14703e-05	49.1197	0.0371591
chr8_19530311_19530339	AC	CSGALNACT1	intronic	Ovary	ENSG00000147408	CSGALNACT1	Protein coding	YES	1.695	147	0.069481	0.100497	9.1479e-05	49.1243	0.0371591
chr21_46353715_46353752	GT	PCNT	intronic	Small_Intestine_Terminal_Ileum	ENSG00000160285	LSS	Protein coding	NO	124.909	172	-0.088602	0.0863356	9.14795e-05	51.1443	0.0313961
chr19_19596362_19596386	AATA	PBX4	intronic	Skin_Not_Sun_Exposed_Suprapubic	ENSG00000187664	HAPLN4	Protein coding	NO	333.57	508	0.184109	0.0298228	9.14807e-05	58.2888	0.00771832
chr6_31741336_31741382	AC	MSH5-SAPCD1	ncRNA_intronic	Adipose_Subcutaneous	ENSG00000204463	BAG6	Protein coding	NO	88.654	530	0.02741	0.0285968	9.14852e-05	56.7288	0.0077224
chr6_109120912_109120958	CA	CEP57L1	intronic	Artery_Aorta	ENSG00000118690	ARMC2	Protein coding	NO	161.475	346	-0.029209	0.043577	9.1486e-05	54.8769	0.0104329
chr3_187290770_187290800	TG	MASP1	intronic	Muscle_Skeletal	ENSG00000127241	MASP1	Protein coding	YES	0.912	655	0.077199	0.0231823	9.14948e-05	48.8677	0.00682701
chr19_48868446_48868466	TC	PLEKHA4	UTR5	Whole_Blood	ENSG00000105552	BCAT2	Protein coding	NO	57.427	616	-0.06132	0.0246375	9.15007e-05	47.9991	0.00700921
chr6_27480209_27480249	AAAT	ZNF184;LINC01012	intergenic	Heart_Atrial_Appendage	ENSG00000271755	.	lncRNA	NO	73.265	364	-0.189728	0.0414519	9.15046e-05	53.1808	0.0115235
chr11_3068589_3068614	GT	CARS1;OSBPL5	intergenic	Cells_Cultured_fibroblasts	ENSG00000110628	SLC22A18	Protein coding	NO	146.633	427	0.074183	0.0354103	9.15076e-05	50.626	0.00705899
chr1_172359125_172359161	AC	DNM3	intronic	Skin_Not_Sun_Exposed_Suprapubic	ENSG00000135845	PIGC	Protein coding	NO	21.763	505	-0.013097	0.0299968	9.1516e-05	58.3112	0.00772028
chr9_15983817_15983857	GT	CCDC171;C9orf92	intergenic	Nerve_Tibial	ENSG00000164989	CCDC171	Protein coding	NO	58.961	488	-0.037716	0.0310305	9.1521e-05	59.0653	0.00647859
chr3_42758062_42758096	AC	CCDC13	intronic	Adipose_Visceral_Omentum	ENSG00000114857	NKTR	Protein coding	NO	114.427	459	0.045954	0.0329688	9.15234e-05	56.8052	0.00995185
chr17_46737572_46737604	GT	NSF	intronic	Brain_Anterior_cingulate_cortex_BA24	ENSG00000176681	LRRC37A	Protein coding	NO	408.255	141	0.273034	0.104607	9.15277e-05	47.258	0.031738
chr17_43317155_43317181	TTC	RNU2-1;LINC00910	intergenic	Pancreas	ENSG00000108830	RND2	Protein coding	NO	291.238	274	-0.008879	0.0548081	9.15281e-05	52.0508	0.0149787
chr7_26799072_26799148	GGCAA	SKAP2	intronic	Artery_Tibial	ENSG00000105997	HOXA3	Protein coding	NO	314.735	532	-0.101968	0.0284887	9.15307e-05	53.5085	0.0068364
chr6_27528378_27528432	AC	ZNF184;LINC01012	intergenic	Pituitary	ENSG00000124613	ZNF391	Protein coding	NO	139.413	230	-0.052828	0.0650548	9.15444e-05	60.8878	0.0165907
chr16_33692448_33692484	AC	LOC390705;ENPP7P13	intergenic	Testis	ENSG00000261466	.	lncRNA	NO	138.058	296	-0.340591	0.0508051	9.15447e-05	77.2475	0.0109045
chr12_13000454_13000478	GCAGCAGT	HTR7P1	ncRNA_exonic	Brain_Cerebellar_Hemisphere	ENSG00000183935	HTR7P1	transcribed_processed_pseudogene	YES	0.046	166	0.160241	0.0893503	9.15449e-05	49.0169	0.0168733
chr6_19789210_19789234	GT	LNC-LBCS	ncRNA_intronic	Artery_Tibial	ENSG00000228412	LNC-LBCS	lncRNA	YES	15.146	532	-0.105602	0.0284878	9.15528e-05	53.5214	0.00683698
chr3_57284094_57284124	TG	ASB14	intronic	Colon_Sigmoid	ENSG00000239388	ASB14	Protein coding	YES	5.157	309	-0.037518	0.0487031	9.15529e-05	56.096	0.0131127
chr6_111568432_111568490	GT	TRAF3IP2-AS1	ncRNA_intronic	Skin_Sun_Exposed_Lower_leg	ENSG00000009413	REV3L	Protein coding	NO	84.746	557	0.011525	0.027221	9.15549e-05	58.1637	0.00691027
chr5_88471341_88471363	TA	LINC02060;LINC00461	intergenic	Lung	ENSG00000247828	TMEM161B-DT	lncRNA	NO	62.06	113	0.091302	0.129321	9.15592e-05	59.8801	0.0101958
chr11_66745793_66745825	GTTT	C11orf80	intronic	Artery_Tibial	ENSG00000174684	B4GAT1	Protein coding	NO	398.18	532	-0.100786	0.0284875	9.15619e-05	53.5267	0.00683698
chr6_149449925_149449955	TG	ZC3H12D	UTR3	Brain_Cortex	ENSG00000178199	ZC3H12D	Protein coding	YES	0.56	199	0.061797	0.0749217	9.15652e-05	48.4265	0.0169442
chr17_80173325_80173342	GC	CARD14	intronic	Testis	ENSG00000141519	CCDC40	Protein coding	NO	85.2285	296	0.080995	0.0508036	9.15672e-05	77.2664	0.0109056
chr15_40276749_40276789	GT	BUB1B-PAK6;PAK6	UTR3	Heart_Atrial_Appendage	ENSG00000137843	PAK6	Protein coding	NO	2.839	364	-0.017316	0.041448	9.15748e-05	53.2216	0.0115298
chr7_150755609_150755635	AG	GIMAP1-GIMAP5;TMEM176B	intergenic	Thyroid	ENSG00000106560	GIMAP2	Protein coding	NO	69.895	534	-0.007036	0.0283809	9.15866e-05	59.6406	0.00620416
chr9_133940672_133940708	GT	VAV2	intronic	Whole_Blood	ENSG00000160293	VAV2	Protein coding	YES	1.389	616	-0.02655	0.0246346	9.1589e-05	48.0454	0.00701495
chr2_96329149_96329193	TA	ITPRIPL1	UTR3	Artery_Tibial	ENSG00000144021	CIAO1	Protein coding	NO	62.925	158	0.068675	0.0937192	9.15891e-05	53.5426	0.00683726
chr7_102776099_102776115	AC	FAM185A	intronic	Colon_Sigmoid	ENSG00000228049	POLR2J2	Protein coding	NO	104.444	310	-0.038664	0.0485461	9.15916e-05	56.1197	0.0131151
chr19_20409961_20409987	AC	ZNF826P	ncRNA_intronic	Brain_Caudate_basal_ganglia	ENSG00000237440	ZNF737	Protein coding	NO	134.735	184	-0.034997	0.0808533	9.15934e-05	48.0552	0.0207271
chr17_82412318_82412472	TCGGGGCAGGGGCATGGTTA	OGFOD3	intronic	Brain_Frontal_Cortex_BA9	ENSG00000265688	MILIP	lncRNA	NO	484.566	165	0.215099	0.0898689	9.15943e-05	47.933	0.0243686
chr7_72602833_72602885	AC	TYW1B	intronic	Esophagus_Muscularis	ENSG00000196313	POM121	Protein coding	NO	276.49	417	0.040322	0.0362445	9.15979e-05	54.9738	0.00844023
chr10_38115066_38115116	GT	ZNF37A	intronic	Artery_Tibial	ENSG00000075407	ZNF37A	Protein coding	YES	18.517	532	-0.023678	0.028486	9.16013e-05	53.5498	0.0068373
chr15_50879663_50879705	GT	SPPL2A;AP4E1	intergenic	Skin_Sun_Exposed_Lower_leg	ENSG00000273674	.	lncRNA	NO	1.331	557	-0.112854	0.0272193	9.16017e-05	58.1935	0.00691298
chr16_4000968_4001008	AC	ADCY9	intronic	Cells_EBV-transformed_lymphocytes	ENSG00000277440	.	lncRNA	NO	429.534	137	0.123649	0.107534	9.1604e-05	44.8638	0.0392475
chr7_141913566_141913620	AC	PRSS37;OR9A4	intergenic	Brain_Substantia_nigra	ENSG00000257335	MGAM	Protein coding	NO	5.76	105	0.071602	0.138672	9.1605e-05	46.6966	0.0616051
chr12_98496271_98496302	AGAC	LINC02453	ncRNA_intronic	Thyroid	ENSG00000166130	IKBIP	Protein coding	NO	148.501	534	-0.074878	0.0283802	9.16055e-05	59.6529	0.00620479
chr15_78317561_78317666	TGAA	WDR61;CRABP1	intergenic	Esophagus_Muscularis	ENSG00000259562	.	transcribed_processed_pseudogene	NO	26.3925	417	-0.034199	0.0362441	9.16077e-05	54.9797	0.00844023
chr4_158768315_158768353	TG	FNIP2	upstream	Minor_Salivary_Gland	ENSG00000052795	FNIP2	Protein coding	YES	0.692	142	0.109539	0.103887	9.16106e-05	49.7522	0.0423422
chr2_24385735_24385777	TC	ITSN2;NCOA1	intergenic	Brain_Caudate_basal_ganglia	ENSG00000232642	.	lncRNA	NO	210.751	184	-0.095513	0.0808511	9.16141e-05	48.0661	0.0207271
chr22_41798116_41798170	AC	MEI1	intronic	Adipose_Visceral_Omentum	ENSG00000100413	POLR3H	Protein coding	NO	253.537	459	-0.014633	0.0329647	9.16159e-05	56.8626	0.00996016
chr17_45602175_45602220	GCCCCG	MAPK8IP1P2	upstream	Artery_Tibial	ENSG00000263503	MAPK8IP1P2	processed_pseudogene	YES	0.1425	530	-0.115458	0.0285919	9.16163e-05	53.5585	0.00683755
chr9_91957868_91957894	ATA	ROR2;SPTLC1	intergenic	Nerve_Tibial	ENSG00000234537	.	unprocessed_pseudogene	NO	174.517	478	0.08252	0.0316684	9.16213e-05	59.13	0.00648426
chr22_41798116_41798170	AC	MEI1	intronic	Esophagus_Muscularis	ENSG00000167077	MEI1	Protein coding	YES	2.721	417	-0.03821	0.0362433	9.16232e-05	54.9889	0.00844036
chr2_26336315_26336379	GT	ADGRF3	intronic	Brain_Nucleus_accumbens_basal_ganglia	ENSG00000138029	HADHB	Protein coding	NO	75.326	192	-0.042238	0.0775731	9.16237e-05	48.3494	0.0204697
chr12_57750153_57750206	AATA	TSPAN31	UTR3	Minor_Salivary_Gland	ENSG00000123427	EEF1AKMT3	Protein coding	NO	21.3125	140	-0.131608	0.105313	9.16267e-05	49.761	0.0423422
chr15_43483233_43483271	AC	TP53BP1	intronic	Liver	ENSG00000140265	ZSCAN29	Protein coding	NO	112.209	195	-0.114576	0.0764113	9.16271e-05	44.0238	0.0259269
chr2_134177144_134177162	GT	MGAT5	intronic	Testis	ENSG00000152127	MGAT5	Protein coding	YES	56.971	296	-0.029536	0.0507993	9.16311e-05	77.3204	0.0109111
chr1_66909285_66909321	AC	DNAI4	intronic	Ovary	ENSG00000198160	MIER1	Protein coding	NO	15.592	147	-0.051236	0.100477	9.16312e-05	49.206	0.0371928
chr1_161741401_161741437	TG	FCRLB;DUSP12	intergenic	Thyroid	ENSG00000118217	ATF6	Protein coding	NO	24.879	534	0.015551	0.0283792	9.16323e-05	59.6703	0.00620596
chr6_35272469_35272511	TG	ZNF76	intronic	Esophagus_Muscularis	ENSG00000198755	RPL10A	Protein coding	NO	195.911	417	0.020777	0.0362426	9.16389e-05	54.9984	0.00844051
chr6_15433921_15433971	GT	JARID2	intronic	Nerve_Tibial	ENSG00000008083	JARID2	Protein coding	YES	67.412	488	0.028032	0.0310254	9.16433e-05	59.1442	0.00648511
chr17_4715470_4715518	AC	ARRB2	intronic	Spleen	ENSG00000229782	SPNS2-AS1	lncRNA	NO	215.82	205	0.080279	0.0727771	9.16461e-05	58.3795	0.0191875
chr9_78079760_78079792	GAACA	GNAQ;CEP78	intergenic	Artery_Aorta	ENSG00000156052	GNAQ	Protein coding	NO	47.965	346	-0.081663	0.0435676	9.16506e-05	54.9756	0.0104433
chr18_23690872_23690922	TTAT	LAMA3	intronic	Cells_Cultured_fibroblasts	ENSG00000141458	NPC1	Protein coding	NO	104.391	423	0.063198	0.035734	9.16546e-05	50.7073	0.00706919
chr3_45612070_45612100	CT	LIMD1	intronic	Spleen	ENSG00000144791	LIMD1	Protein coding	YES	17.334	205	-0.1235	0.0727759	9.1659e-05	58.3877	0.0191875
chr6_30208904_30208950	TG	TRIM26	intronic	Artery_Tibial	ENSG00000234127	TRIM26	Protein coding	YES	4.162	532	0.033007	0.0284838	9.166e-05	53.5841	0.00683994
chr5_149305878_149305920	CA	AFAP1L1	intronic	Artery_Aorta	ENSG00000127743	IL17B	Protein coding	NO	68.443	346	-0.102993	0.0435668	9.16647e-05	54.984	0.0104433
chr10_93564812_93564855	CT	CEP55;FFAR4	intergenic	Esophagus_Muscularis	ENSG00000186188	FFAR4	Protein coding	NO	1.8315	417	-0.082155	0.0362413	9.16648e-05	55.0139	0.0084416
chr7_38276009_38276042	TG	TARP;TRG-AS1	intergenic	Brain_Cortex	ENSG00000227191	TRGC2	TR_C_gene	NO	26.4535	199	0.081491	0.0749115	9.16703e-05	48.4821	0.0169577
chr3_16324646_16324685	TG	OXNAD1;RFTN1	intronic	Muscle_Skeletal	ENSG00000272498	.	lncRNA	NO	14.6425	655	0.046881	0.0231768	9.16723e-05	48.9625	0.0068393
chr5_65527498_65527554	AT	CENPK	intronic	Adipose_Subcutaneous	ENSG00000123219	CENPK	Protein coding	YES	2.26	157	-0.046785	0.0942857	9.16756e-05	56.8469	0.00773637
chr1_26359441_26359463	CA	CRYBG2;ZNF683	intergenic	Esophagus_Mucosa	ENSG00000142675	CNKSR1	Protein coding	NO	172.159	449	-0.068553	0.0336877	9.16768e-05	55.4656	0.00826981
chr9_35770492_35770538	GA	RGP1;NPR2	intergenic	Artery_Coronary	ENSG00000137103	TMEM8B	Protein coding	NO	43.936	195	0.026988	0.0764063	9.16776e-05	47.9477	0.0268014
chr2_113839930_113839979	AC	ACTR3-AS1	ncRNA_intronic	Lung	ENSG00000236397	DDX11L2	unprocessed_pseudogene	NO	238.694	466	0.052855	0.0324723	9.16792e-05	59.9586	0.0102074
chr5_134829929_134829953	AAAT	DDX46	UTR3	Artery_Aorta	ENSG00000164615	CAMLG	Protein coding	NO	80.843	343	0.054478	0.0439409	9.16846e-05	54.996	0.0104436
chr19_14366256_14366300	ATAG	LINC01841;ADGRE5	intergenic	Brain_Frontal_Cortex_BA9	ENSG00000141858	SAMD1	Protein coding	NO	275.242	165	-0.095153	0.0898575	9.16933e-05	47.9848	0.0243825
chr14_100390391_100390427	TG	WDR25	intronic	Adrenal_Gland	ENSG00000176473	WDR25	Protein coding	YES	8.409	203	-0.073874	0.073471	9.16951e-05	46.7355	0.0204891
chr10_47558529_47558570	TG	BMS1P2;CTSLP2	intergenic	Lung	ENSG00000264717	NPY4R2	Protein coding	NO	360.113	466	-0.096899	0.0324716	9.16972e-05	59.9703	0.0102077
chr6_32223881_32223911	AGC	NOTCH4	exonic	Esophagus_Mucosa	ENSG00000204390	HSPA1L	Protein coding	NO	408.613	449	0.087699	0.0336866	9.17027e-05	55.4812	0.00827091
chr12_95204710_95204726	CA	FGD6	intronic	Esophagus_Muscularis	ENSG00000028203	VEZT	Protein coding	NO	13.028	417	0.091571	0.0362395	9.17027e-05	55.0367	0.0084438
chr7_67251678_67251724	AC	TYW1;PMS2P4	intergenic	Esophagus_Gastroesophageal_Junction	ENSG00000198874	TYW1	Protein coding	NO	184.563	322	-0.075174	0.0467591	9.17063e-05	55.4377	0.0121601
chr13_30036355_30036506	AAAG	LINC00544;LINC00365	intergenic	Brain_Cortex	ENSG00000238121	LINC00426	lncRNA	NO	305.865	199	0.058076	0.074908	9.17071e-05	48.5015	0.0169586
chr10_47495650_47495689	GAG	FAM25C;BMS1P2-AGAP9	intergenic	Minor_Salivary_Gland	ENSG00000251079	BMS1P2	transcribed_unprocessed_pseudogene	NO	56.2495	142	0.469109	0.103874	9.1711e-05	49.8068	0.0423422
chr12_29209692_29209718	TG	FAR2	intronic	Muscle_Skeletal	ENSG00000087502	ERGIC2	Protein coding	NO	132.16	655	0.060927	0.0231756	9.17131e-05	48.9843	0.00684139
chr5_168652446_168652490	AC	PANK3;SLIT3	intergenic	Nerve_Tibial	ENSG00000254042	SLIT3-AS2	lncRNA	NO	54.099	488	-0.045066	0.0310225	9.1715e-05	59.1905	0.00648947
chr4_146077_146099	TA	ZNF718	intronic	Pancreas	ENSG00000250312	ZNF718	Protein coding	YES	21.55	80	0.312737	0.179133	9.17171e-05	52.1583	0.0150053
chr13_43685873_43685913	AC	ENOX1	intronic	Breast_Mammary_Tissue	ENSG00000151773	CCDC122	Protein coding	NO	172.908	377	0.087345	0.0400307	9.17222e-05	59.3116	0.0128826
chr11_120820082_120820116	GT	GRIK4	intronic	Brain_Putamen_basal_ganglia	ENSG00000149403	GRIK4	Protein coding	YES	38.141	163	-0.14551	0.0909208	9.17257e-05	46.4478	0.0245626
chr3_158827881_158827985	GA	MFSD1	intronic	Brain_Hippocampus	ENSG00000240207	.	lncRNA	NO	87.507	157	-0.013154	0.0942771	9.17472e-05	47.6226	0.0318759
chr15_90353425_90353467	GT	ZNF774	intronic	Nerve_Tibial	ENSG00000185043	CIB1	Protein coding	NO	119.399	488	-0.059512	0.0310211	9.17487e-05	59.2122	0.00649114
chr12_48044357_48044375	AT	SENP1	UTR3	Artery_Tibial	ENSG00000240399	.	transcribed_processed_pseudogene	NO	10.887	158	0.396599	0.0937	9.17492e-05	53.6362	0.00684572
chr9_109175468_109175512	AC	EPB41L4B	intronic	Brain_Cerebellar_Hemisphere	ENSG00000070061	ELP1	Protein coding	NO	241.162	166	0.052062	0.0893256	9.17596e-05	49.1319	0.0168968
chr4_75966267_75966313	AC	SDAD1	intronic	Vagina	ENSG00000138750	NUP54	Protein coding	NO	152.147	121	0.153921	0.121113	9.17623e-05	50.3414	0.0630055
chr2_63662639_63662667	AG	MDH1;UGP2	intergenic	Nerve_Tibial	ENSG00000014641	MDH1	Protein coding	NO	56.843	488	-0.061401	0.0310203	9.17687e-05	59.2252	0.00649185
chr9_112775542_112775586	TG	SNX30	intronic	Adipose_Subcutaneous	ENSG00000148158	SNX30	Protein coding	YES	24.804	530	0.024656	0.0285861	9.17692e-05	56.9049	0.00774321
chr17_50509536_50509574	TG	MYCBPAP	intronic	Esophagus_Muscularis	ENSG00000006282	SPATA20	Protein coding	NO	33.503	417	0.042757	0.0362362	9.17716e-05	55.078	0.00844885
chr10_31527412_31527452	AC	ZEB1	UTR3	Skin_Sun_Exposed_Lower_leg	ENSG00000237036	ZEB1-AS1	lncRNA	NO	206.985	557	-0.034526	0.027213	9.17757e-05	58.304	0.00692504
chr12_143826_143866	GT	LOC574538	ncRNA_intronic	Thyroid	ENSG00000120645	IQSEC3	Protein coding	NO	25.132	534	0.091299	0.0283737	9.17779e-05	59.7651	0.00621517
chr17_4715694_4715724	AC	ARRB2	intronic	Esophagus_Mucosa	ENSG00000141480	ARRB2	Protein coding	YES	0.12	449	-0.019482	0.0336832	9.17791e-05	55.5275	0.00827656
chr17_8310116_8310160	AC	ARHGEF15	upstream	Nerve_Tibial	ENSG00000178971	CTC1	Protein coding	NO	62.08	488	-0.037741	0.0310196	9.1785e-05	59.2357	0.00649229
chr12_132916672_132916698	TG	LOC101928530;ZNF605	intergenic	Esophagus_Muscularis	ENSG00000196458	ZNF605	Protein coding	NO	31.93	417	-0.027214	0.0362353	9.17903e-05	55.0893	0.00844927
chr1_223632367_223632392	GTTTT	CAPN8	intronic	Brain_Cortex	ENSG00000203697	CAPN8	Protein coding	YES	3.4095	199	0.326918	0.0748991	9.17984e-05	48.5498	0.0169695
chr6_43474582_43474612	AAT	DLK2;TJAP1	intergenic	Testis	ENSG00000204052	LRRC73	Protein coding	NO	35.749	294	0.046298	0.0511274	9.18009e-05	77.4636	0.0109273
chr13_114210855_114210891	AC	RASA3;CDC16	intergenic	Whole_Blood	ENSG00000130177	CDC16	Protein coding	NO	24.014	616	0.087773	0.0246276	9.18029e-05	48.1576	0.00702928
chr14_77406590_77406634	AC	NOXRED1	intronic	Pituitary	ENSG00000100596	SPTLC2	Protein coding	NO	145.58	230	0.104155	0.0650326	9.18063e-05	61.062	0.0166336
chr19_9675969_9676010	TG	ZNF562	upstream	Esophagus_Muscularis	ENSG00000174652	ZNF266	Protein coding	NO	240.417	416	0.064593	0.0363204	9.18104e-05	55.1013	0.00844982
chr19_21377512_21377534	CA	ZNF738	UTR3	Spleen	ENSG00000197013	ZNF429	Protein coding	NO	119.159	205	0.299849	0.0727614	9.18132e-05	58.4859	0.0192135
chr11_111941837_111941873	AC	DIXDC1	intronic	Thyroid	ENSG00000230911	PPIHP1	processed_pseudogene	NO	88.512	534	-0.167148	0.0283722	9.18177e-05	59.7911	0.00621723
chr20_48904529_48904609	AAGA	PREX1;ARFGEF2	intergenic	Colon_Sigmoid	ENSG00000177410	ZFAS1	lncRNA	NO	373.609	310	-0.097121	0.0485317	9.18181e-05	56.2585	0.0131414
chr11_17015877_17015907	CA	PLEKHA7;OR7E14P	intergenic	Whole_Blood	ENSG00000070081	NUCB2	Protein coding	NO	192.261	616	-0.02816	0.0246267	9.18314e-05	48.1725	0.00703043
chr7_38407335_38407357	CT	AMPH	intronic	Lung	ENSG00000228668	TRGV5P	TR_V_pseudogene	NO	61.847	464	-0.036009	0.032604	9.18356e-05	60.0609	0.0102214
chr20_35286354_35286386	GT	FAM83C	UTR3	Brain_Substantia_nigra	ENSG00000244462	RBM12	Protein coding	NO	378.518	105	0.186523	0.138632	9.18366e-05	46.8147	0.0616795
chr20_4014739_4014777	CA	RNF24	intronic	Brain_Cerebellum	ENSG00000088888	MAVS	Protein coding	NO	167.924	202	0.09483	0.0738118	9.18367e-05	49.8553	0.0127231
chr11_65664328_65664378	TGTAT	RELA;KAT5	intergenic	Testis	ENSG00000173327	MAP3K11	Protein coding	NO	48.971	296	0.121291	0.0507854	9.18398e-05	77.4964	0.0109304
chr2_195852891_195852953	AC	DNAH7	intronic	Brain_Putamen_basal_ganglia	ENSG00000118997	DNAH7	Protein coding	YES	18.493	163	-0.141554	0.0909074	9.1841e-05	46.5062	0.0245804
chr2_195976747_195976787	AG	DNAH7	intronic	Cells_Cultured_fibroblasts	ENSG00000118997	DNAH7	Protein coding	YES	71.005	427	0.017862	0.0353945	9.18429e-05	50.8115	0.00708274
chr10_47558529_47558570	TG	BMS1P2;CTSLP2	intergenic	Brain_Frontal_Cortex_BA9	ENSG00000265018	AGAP12P	transcribed_unprocessed_pseudogene	NO	473.05	165	-0.178866	0.0898397	9.18472e-05	48.0653	0.0243986
chr21_33401594_33401638	AAAT	IFNAR1;IFNGR2	intergenic	Brain_Cerebellum	ENSG00000142188	TMEM50B	Protein coding	NO	47.348	200	-0.139153	0.0745295	9.18488e-05	49.8619	0.0127231
chr2_200154537_200154579	AC	MAIP1;SPATS2L	intergenic	Brain_Hippocampus	ENSG00000162971	TYW5	Protein coding	NO	198.822	157	0.116454	0.0942648	9.18493e-05	47.6756	0.03189
chr3_113002656_113002676	GT	NEPRO	UTR3	Colon_Sigmoid	ENSG00000163607	GTPBP8	Protein coding	NO	11.099	310	0.16575	0.0485296	9.18506e-05	56.2784	0.013143
chr2_53858402_53858443	AC	GPR75;GPR75-ASB3	intronic	Adipose_Visceral_Omentum	ENSG00000233266	HMGB1P31	processed_pseudogene	NO	192.911	459	-0.062388	0.0329542	9.18575e-05	57.0125	0.00998293
chr15_82665376_82665434	AC	CPEB1-AS1	ncRNA_intronic	Small_Intestine_Terminal_Ileum	ENSG00000197978	GOLGA6L9	Protein coding	NO	235.36	172	-0.03621	0.0862916	9.1875e-05	51.3654	0.0315125
chr10_47486972_47486996	AAAACA	FAM25C;FAM25G	downstream	Pancreas	ENSG00000264404	LINC02675	lncRNA	NO	103.346	275	-0.313973	0.0545875	9.18794e-05	52.2506	0.0150177
chr1_53242836_53242858	AT	LRP8	UTR3	Brain_Anterior_cingulate_cortex_BA24	ENSG00000162384	CZIB	Protein coding	NO	22.213	132	-0.115151	0.111406	9.18803e-05	47.44	0.0318389
chr9_83612064_83612100	GT	FRMD3;IDNK	intergenic	Pancreas	ENSG00000254473	UBQLN1-AS1	lncRNA	NO	95.512	275	-0.042456	0.0545861	9.1899e-05	52.2618	0.0150177
chr7_43568161_43568201	TG	HECW1;STK17A	intergenic	Testis	ENSG00000136279	DBNL	Protein coding	NO	476.459	296	0.059096	0.0507808	9.19088e-05	77.5547	0.0109371
chr22_41561045_41561081	AC	CSDC2	UTR5	Esophagus_Mucosa	ENSG00000100138	SNU13	Protein coding	NO	115.26	449	-0.024381	0.0336771	9.19144e-05	55.6093	0.00828558
chr10_117065727_117065784	GAAA	SHTN1	intronic	Esophagus_Mucosa	ENSG00000165868	HSPA12A	Protein coding	NO	215.505	448	0.012968	0.0337512	9.19202e-05	55.6128	0.00828558
chr12_9454269_9454305	GT	LOC408186	ncRNA_intronic	Artery_Coronary	ENSG00000257027	.	lncRNA	NO	204.28	195	0.126403	0.0763818	9.19258e-05	48.0775	0.026859
chr6_27915299_27915313	TA	OR2B2;OR2B6	intergenic	Skin_Not_Sun_Exposed_Suprapubic	ENSG00000235109	ZSCAN31	Protein coding	NO	411.411	492	0.025549	0.0307643	9.19267e-05	58.5729	0.00775184
chr17_32431988_32432016	TA	ZNF207;PSMD11	intergenic	Esophagus_Gastroesophageal_Junction	ENSG00000280033	.	TEC	NO	272.691	107	-0.114599	0.136153	9.19304e-05	55.5732	0.0121844
chr6_36555933_36555994	CT	STK38;SRSF3	intergenic	Testis	ENSG00000224666	ETV7-AS1	lncRNA	NO	164.056	296	0.05253	0.0507793	9.19309e-05	77.5733	0.0109381
chr6_116681111_116681145	CCG	KPNA5	upstream	Muscle_Skeletal	ENSG00000188820	CALHM6	Protein coding	NO	218.661	655	0.18786	0.0231688	9.19313e-05	49.1009	0.00685622
chr12_121928626_121928705	TA	CFAP251	intronic	Esophagus_Muscularis	ENSG00000110801	PSMD9	Protein coding	NO	14.4475	114	0.014652	0.128179	9.19348e-05	55.1759	0.00845997
chr6_8017385_8017407	AC	BLOC1S5-TXNDC5;EEF1E1-BLOC1S5	ncRNA_intronic	Muscle_Skeletal	ENSG00000188428	BLOC1S5	Protein coding	NO	0.663	655	0.065702	0.0231687	9.19376e-05	49.1042	0.00685622
chr6_31486861_31486891	TC	MICB-DT	ncRNA_intronic	Nerve_Tibial	ENSG00000204540	PSORS1C1	Protein coding	NO	348.519	486	0.015849	0.0311395	9.19395e-05	59.3354	0.00650251
chr10_87083816_87083838	AC	GLUD1	intronic	Colon_Sigmoid	ENSG00000122376	SHLD2	Protein coding	NO	10.334	310	0.113661	0.0485226	9.19612e-05	56.3462	0.0131558
chr6_31741336_31741382	AC	MSH5-SAPCD1	ncRNA_intronic	Nerve_Tibial	ENSG00000204305	AGER	Protein coding	NO	440.276	488	-0.039175	0.0310123	9.19622e-05	59.35	0.0065034
chr17_10857274_10857309	AACAA	PIRT;SHISA6	intergenic	Brain_Hypothalamus	ENSG00000263508	.	lncRNA	NO	7.7505	160	-0.186779	0.0925416	9.19643e-05	48.9562	0.0315846
chr14_37143589_37143619	GT	SLC25A21	intronic	Skin_Sun_Exposed_Lower_leg	ENSG00000258708	SLC25A21-AS1	lncRNA	NO	28.284	557	-0.076484	0.0272061	9.19666e-05	58.4253	0.00693722
chr19_53980057_53980085	GT	CACNG8	intronic	Brain_Nucleus_accumbens_basal_ganglia	ENSG00000235081	.	processed_pseudogene	NO	248.965	192	0.273797	0.0775382	9.19725e-05	48.5334	0.0205389
chr2_151339559_151339603	GT	LOC101929319	ncRNA_intronic	Esophagus_Mucosa	ENSG00000123609	NMI	Protein coding	NO	49.687	449	0.04245	0.0336745	9.19738e-05	55.6453	0.00828842
chr7_102776099_102776115	AC	FAM185A	intronic	Nerve_Tibial	ENSG00000161048	NAPEPLD	Protein coding	NO	339.233	486	-0.01332	0.0311381	9.19754e-05	59.3585	0.00650362
chr15_74204940_74204964	AAAG	STRA6	intronic	Lung	ENSG00000167178	ISLR2	Protein coding	NO	73.05	466	-0.185332	0.0324593	9.19831e-05	60.1573	0.0102361
chr2_42518968_42519030	AC	MTA3	intronic	Pancreas	ENSG00000143924	EML4	Protein coding	NO	201.525	275	-0.055789	0.0545799	9.19859e-05	52.3112	0.0150261
chr13_43879751_43879842	GGGCGAGGT	LACC1	intronic	Heart_Left_Ventricle	ENSG00000120658	ENOX1	Protein coding	NO	92.8245	350	-0.047606	0.0430576	9.19938e-05	49.5458	0.0134416
chr20_35152850_35152892	CCCTCT	MMP24-AS1-EDEM2	intronic	Lung	ENSG00000078814	MYH7B	Protein coding	NO	151.626	466	-0.018063	0.0324584	9.20024e-05	60.1699	0.0102365
chr21_39047034_39047074	GT	LINC01700;PSMG1	intergenic	Whole_Blood	ENSG00000235888	LINC02940	lncRNA	NO	15.84	616	-0.027231	0.024621	9.20049e-05	48.2636	0.00704269
chr19_21196060_21196090	GT	ZNF431	downstream	Esophagus_Mucosa	ENSG00000268119	.	lncRNA	NO	267.809	449	0.128057	0.033673	9.20065e-05	55.665	0.00828842
chr6_26533744_26533766	TG	HCG11;HMGN4	intergenic	Prostate	ENSG00000182952	HMGN4	Protein coding	NO	4.611	196	-0.063276	0.0759945	9.20078e-05	60.6666	0.0289164
chr9_97404924_97404960	AC	LOC286359;TDRD7	intergenic	Adipose_Subcutaneous	ENSG00000196116	TDRD7	Protein coding	NO	7.154	530	-0.049508	0.028577	9.20085e-05	57.0533	0.00776235
chr2_26300135_26300151	AT	HADHB;ADGRF3	intergenic	Pancreas	ENSG00000173567	ADGRF3	Protein coding	NO	18.906	273	0.301602	0.0549703	9.20113e-05	52.3256	0.0150261
chr7_7586155_7586195	GT	MIOS	intronic	Nerve_Tibial	ENSG00000106399	RPA3	Protein coding	NO	52.231	487	0.034129	0.0310732	9.2015e-05	59.3841	0.00650571
chr6_17821552_17821588	GT	KIF13A	intronic	Brain_Cerebellar_Hemisphere	ENSG00000137177	KIF13A	Protein coding	YES	4.37	166	0.020303	0.0892954	9.20236e-05	49.2732	0.0169318
chr12_32116430_32116529	CT	BICD1	intronic	Esophagus_Mucosa	ENSG00000274964	.	lncRNA	NO	222.888	439	0.024366	0.0344302	9.20241e-05	55.6757	0.00828878
chr7_90462291_90462351	TAGA	CLDN12;LOC102723899	intergenic	Pancreas	ENSG00000105793	GTPBP10	Protein coding	NO	107.793	275	-0.036124	0.0545768	9.20294e-05	52.3359	0.0150261
chr15_101855328_101855371	TG	OR4F13P;OR4F4	intergenic	Colon_Sigmoid	ENSG00000184277	TM2D3	Protein coding	NO	202.958	310	-0.054549	0.0485181	9.20312e-05	56.3891	0.0131627
chr20_50642345_50642377	GT	RIPOR3	intronic	Esophagus_Muscularis	ENSG00000042062	RIPOR3	Protein coding	YES	5.472	417	0.027897	0.0362238	9.2032e-05	55.2343	0.00846762
chr7_38407292_38407318	AG	AMPH	intronic	Muscle_Skeletal	ENSG00000078053	AMPH	Protein coding	YES	10.726	655	0.148819	0.0231655	9.20407e-05	49.1593	0.00686199
chr1_219241098_219241135	TC	LYPLAL1;LYPLAL1-AS1	intergenic	Heart_Atrial_Appendage	ENSG00000143353	LYPLAL1	Protein coding	NO	30.7745	88	0.029938	0.163769	9.20419e-05	53.4931	0.0115811
chr20_31895813_31895857	TATT	TTLL9	intronic	Adipose_Subcutaneous	ENSG00000131055	COX4I2	Protein coding	NO	257.902	530	-0.056847	0.0285757	9.20437e-05	57.0751	0.00776426
chr8_103933288_103933334	AC	RIMS2	intronic	Brain_Frontal_Cortex_BA9	ENSG00000271830	.	lncRNA	NO	451.692	165	-0.05526	0.0898169	9.20453e-05	48.169	0.0244234
chr1_144428178_144428213	AC	NBPF15	intronic	Lung	ENSG00000266338	NBPF15	Protein coding	YES	31.1845	466	-0.042152	0.0324564	9.20503e-05	60.2012	0.01024
chr7_67211150_67211190	TG	TYW1	intronic	Adrenal_Gland	ENSG00000106610	STAG3L4	transcribed_unprocessed_pseudogene	NO	94.817	203	-0.06406	0.0734366	9.20572e-05	46.9201	0.020561
chr15_84568537_84568583	AC	UBE2Q2P1	ncRNA_intronic	Ovary	ENSG00000259728	LINC00933	transcribed_unprocessed_pseudogene	NO	2.364	147	-0.077986	0.100422	9.20619e-05	49.4373	0.0373112
chr1_114668520_114668554	AC	DENND2C	intronic	Artery_Tibial	ENSG00000116752	BCAS2	Protein coding	NO	86.908	532	-0.040929	0.0284683	9.20702e-05	53.8239	0.00686792
chr17_35266142_35266178	TG	SLFN5	UTR3	Breast_Mammary_Tissue	ENSG00000132141	CCT6B	Protein coding	NO	285.082	377	-0.031777	0.040012	9.20758e-05	59.5403	0.0129295
chr12_101618854_101618894	GT	MYBPC1	intronic	Brain_Caudate_basal_ganglia	ENSG00000196091	MYBPC1	Protein coding	YES	1.672	184	0.1068	0.0808029	9.20769e-05	48.3089	0.0208088
chr4_1249491_1249503	GCCGCA	CTBP1-DT	ncRNA_intronic	Brain_Cerebellar_Hemisphere	ENSG00000196810	CTBP1-DT	lncRNA	YES	0.021	162	-0.221219	0.0914223	9.2081e-05	49.3039	0.0169318
chr8_17853791_17853827	TA	MTUS1;FGL1	intergenic	Skin_Not_Sun_Exposed_Suprapubic	ENSG00000078674	PCM1	Protein coding	NO	69.033	494	0.025062	0.0306348	9.20814e-05	58.6715	0.00776386
chr7_74712487_74712537	GT	LOC101926943	ncRNA_intronic	Brain_Frontal_Cortex_BA9	ENSG00000123965	PMS2P5	unprocessed_pseudogene	NO	181.604	165	0.102962	0.0898119	9.20891e-05	48.1919	0.0244234
chr12_53334331_53334375	AC	SP7	intronic	Skin_Sun_Exposed_Lower_leg	ENSG00000257605	MYG1-AS1	lncRNA	NO	33.978	557	0.049033	0.0272017	9.20896e-05	58.5034	0.00694567
chr12_121221166_121221196	TG	P2RX4	intronic	Muscle_Skeletal	ENSG00000157895	C12orf43	Protein coding	NO	204.679	655	0.033251	0.0231639	9.20923e-05	49.1869	0.00686488
chr15_34515280_34515374	CT	GOLGA8A;GOLGA8B	intergenic	Brain_Caudate_basal_ganglia	ENSG00000215252	GOLGA8B	Protein coding	NO	17.649	184	-0.025179	0.0808011	9.20945e-05	48.3181	0.0208088
chr19_669613_669649	TTTA	RNF126;FSTL3	intergenic	Brain_Hippocampus	ENSG00000267666	.	lncRNA	NO	6.149	155	0.226291	0.09541	9.20953e-05	47.8033	0.0319541
chr1_16037991_16038059	AC	CLCNKA;CLCNKB	intergenic	Brain_Cerebellar_Hemisphere	ENSG00000184908	CLCNKB	Protein coding	NO	2.227	166	0.071902	0.0892868	9.20985e-05	49.3133	0.0169318
chr12_9283455_9283487	AC	LOC642846	upstream	Brain_Putamen_basal_ganglia	ENSG00000214826	DDX12P	unprocessed_pseudogene	NO	164.758	163	0.240268	0.0908769	9.21028e-05	46.6387	0.0246375
chr5_88296456_88296472	AC	TMEM161B-AS1	ncRNA_intronic	Artery_Tibial	ENSG00000247828	TMEM161B-DT	lncRNA	NO	13.744	532	0.020521	0.0284668	9.21099e-05	53.8471	0.00686936
chr21_46688831_46688864	AC	PRMT2;NONE	intergenic	Artery_Tibial	ENSG00000182362	YBEY	Protein coding	NO	402.202	530	-0.055145	0.0285731	9.2113e-05	53.8489	0.00686936
chr14_50243663_50243685	TA	L2HGDH	UTR3	Heart_Atrial_Appendage	ENSG00000125375	DMAC2L	Protein coding	NO	68.65	88	-0.103643	0.163755	9.21132e-05	53.5345	0.0115876
chr4_139485555_139485626	TTTC	RAB33B;SETD7	intergenic	Brain_Cerebellar_Hemisphere	ENSG00000137463	MGARP	Protein coding	NO	205.365	166	0.038601	0.0892849	9.21155e-05	49.3224	0.0169318
chr16_72026959_72027009	TG	DHODH	UTR3	Skin_Sun_Exposed_Lower_leg	ENSG00000140832	MARVELD3	Protein coding	NO	389.149	557	0.03844	0.0272007	9.21165e-05	58.5205	0.00694688
chr20_50120268_50120296	AAAC	PEDS1	UTR3	Brain_Frontal_Cortex_BA9	ENSG00000231742	LINC01273	lncRNA	NO	51.527	165	0.308591	0.0898085	9.21184e-05	48.2072	0.0244234
chr6_43989285_43989330	TG	LINC01512;LOC101929705	intergenic	Esophagus_Gastroesophageal_Junction	ENSG00000137225	CAPN11	Protein coding	NO	169.504	322	-0.069292	0.0467338	9.21194e-05	55.6875	0.0122068
chr2_218067767_218067828	CCTGCC	CXCR2P1;RUFY4	intergenic	Brain_Amygdala	ENSG00000179921	GPBAR1	Protein coding	NO	191.698	120	-0.207883	0.122023	9.21195e-05	46.9285	0.0497652
chr7_100673815_100673860	CGC	GNB2	UTR5	Brain_Spinal_cord_cervical_c-1	ENSG00000172354	GNB2	Protein coding	YES	0.0145	118	-0.157657	0.123999	9.21196e-05	48.1368	0.0390519
chr19_38679568_38679600	GT	ACTN4	intronic	Skin_Not_Sun_Exposed_Suprapubic	ENSG00000130402	ACTN4	Protein coding	YES	16.042	508	0.027396	0.0297976	9.21198e-05	58.696	0.00776607
chr2_113839930_113839979	AC	ACTR3-AS1	ncRNA_intronic	Brain_Hypothalamus	ENSG00000240356	RPL23AP7	transcribed_processed_pseudogene	NO	212.864	160	0.072041	0.0925231	9.21202e-05	49.0392	0.0316178
chr19_37319344_37319368	AT	ZNF875	intronic	Skin_Sun_Exposed_Lower_leg	ENSG00000188227	ZNF793	Protein coding	NO	187.583	162	0.035492	0.0914161	9.21345e-05	58.5319	0.00694741
chr1_26664447_26664499	TG	RPS6KA1;LOC101928728	intergenic	Artery_Tibial	ENSG00000253368	TRNP1	Protein coding	NO	329.219	532	0.023567	0.0284658	9.21362e-05	53.8624	0.00687021
chr5_172114289_172114315	GT	STK10	intronic	Brain_Cerebellum	ENSG00000072786	STK10	Protein coding	YES	0.498	202	0.126064	0.0737827	9.21423e-05	50.0212	0.012754
chr17_63774201_63774259	CGG	DDX42	UTR5	Brain_Spinal_cord_cervical_c-1	ENSG00000108592	FTSJ3	Protein coding	NO	47.793	120	-0.165125	0.122019	9.21467e-05	48.151	0.0390519
chr8_37286620_37286662	CT	KCNU1;LINC01605	intergenic	Stomach	ENSG00000254038	.	lncRNA	NO	217.223	286	0.017227	0.0525077	9.21476e-05	56.1138	0.02021
chr1_1955018_1955089	GGAAGTGCGGCTCACACC	CFAP74	intronic	Brain_Frontal_Cortex_BA9	ENSG00000142609	CFAP74	Protein coding	YES	5.0525	165	0.155897	0.0898043	9.21553e-05	48.2265	0.0244234
chr12_48186540_48186570	GT	CCDC184	downstream	Esophagus_Muscularis	ENSG00000187166	H1-7	Protein coding	NO	142.425	417	-0.069072	0.0362177	9.216e-05	55.3111	0.0084781
chr10_102002960_102003000	AAAT	ARMH3	intronic	Muscle_Skeletal	ENSG00000120049	KCNIP2	Protein coding	NO	159.06	655	0.106665	0.0231617	9.21623e-05	49.2243	0.00686914
chr2_201192394_201192424	AAT	CASP10	intronic	Stomach	ENSG00000240344	PPIL3	Protein coding	NO	303.106	283	0.219995	0.0530531	9.2163e-05	56.1232	0.02021
chr17_48264745_48264783	AC	SKAP1	intronic	Esophagus_Gastroesophageal_Junction	ENSG00000173917	HOXB2	Protein coding	NO	278.382	322	-0.070087	0.046731	9.21644e-05	55.7147	0.0122074
chr15_67542729_67542758	CCG	MAP2K5	UTR5	Heart_Atrial_Appendage	ENSG00000188779	SKOR1	Protein coding	NO	276.961	362	0.050839	0.041641	9.21711e-05	53.5682	0.0115923
chr16_31141376_31141392	AAAC	PRSS36	intronic	Artery_Tibial	ENSG00000099377	HSD3B7	Protein coding	NO	156.168	532	0.087379	0.0284641	9.21812e-05	53.8887	0.00687269
chr4_3037044_3037070	GT	GRK4	intronic	Testis	ENSG00000261643	.	.	NO	.	296	-0.099898	0.050762	9.21924e-05	77.794	0.0109668
chr19_39823579_39823619	CA	LEUTX;DYRK1B	intergenic	Esophagus_Mucosa	ENSG00000105202	FBL	Protein coding	NO	14.492	449	0.025622	0.0336648	9.21925e-05	55.7776	0.00830271
chr18_62918429_62918447	AT	PHLPP1	intronic	Colon_Transverse	ENSG00000119537	KDSR	Protein coding	NO	417.585	105	-0.034945	0.13857	9.21928e-05	58.6823	0.0148713
chr7_140624351_140624385	AAC	DENND2A	intronic	Muscle_Skeletal	ENSG00000090266	NDUFB2	Protein coding	NO	66.409	655	0.052801	0.0231608	9.2193e-05	49.2407	0.00687047
FXN	GAA	FXN	intronic	Vagina	ENSG00000165060	FXN	Protein coding	YES	1.134	120	-0.036344	0.122012	9.21936e-05	50.578	0.0632225
chr17_45895048_45895090	GT	MAPT-AS1	ncRNA_intronic	Adrenal_Gland	ENSG00000280022	.	TEC	NO	302.448	203	0.319728	0.0734235	9.21961e-05	46.9909	0.0205779
chr8_143430494_143430553	GGC	MAFA	UTR5	Testis	ENSG00000182759	MAFA	Protein coding	YES	0.2085	94	0.087378	0.153876	9.21977e-05	77.7984	0.0109668
chr12_27230161_27230205	TG	C12orf71;STK38L	intergenic	Heart_Left_Ventricle	ENSG00000275764	.	lncRNA	NO	193.083	350	-0.028067	0.043046	9.22001e-05	49.6569	0.0134681
chr17_46737572_46737604	GT	NSF	intronic	Artery_Tibial	ENSG00000073969	NSF	Protein coding	YES	16.587	532	0.069066	0.0284634	9.22015e-05	53.9006	0.00687332
chr3_179579455_179579489	AC	ACTL6A	intronic	Skin_Not_Sun_Exposed_Suprapubic	ENSG00000136521	NDUFB5	Protein coding	NO	25.218	508	-0.046959	0.0297944	9.22021e-05	58.7484	0.00777134
chr9_22409914_22409964	AC	CDKN2B-AS1;DMRTA1	intergenic	Thyroid	ENSG00000224549	.	lncRNA	NO	357.236	534	-0.043186	0.0283577	9.22026e-05	60.0417	0.00624134
chr8_33519036_33519106	TTCT	SNORD13;RNF122	intergenic	Skin_Not_Sun_Exposed_Suprapubic	ENSG00000172728	FUT10	Protein coding	NO	45.925	508	-0.035656	0.0297942	9.22067e-05	58.7513	0.00777134
chr1_243294482_243294526	GA	SDCCAG8	intronic	Brain_Frontal_Cortex_BA9	ENSG00000253326	.	processed_pseudogene	NO	238.11	165	0.091056	0.0897982	9.22084e-05	48.2543	0.0244234
chr18_592563_592581	AT	CETN1;CLUL1	intergenic	Adrenal_Gland	ENSG00000079101	CLUL1	Protein coding	NO	4.416	203	0.27276	0.0734218	9.22141e-05	47	0.0205779
chr22_23695438_23695477	CTG	GUSBP11	ncRNA_exonic	Pituitary	ENSG00000128322	IGLL1	Protein coding	NO	115.156	230	-0.209383	0.0649981	9.22151e-05	61.3339	0.0166896
chr8_12569906_12569941	TG	LOC729732	ncRNA_intronic	Brain_Cortex	ENSG00000227888	FAM66A	lncRNA	NO	207.542	199	-0.089881	0.0748586	9.22176e-05	48.7715	0.017041
chr14_73995585_73995618	AAT	ENTPD5	intronic	Adipose_Subcutaneous	ENSG00000258586	LINC02274	lncRNA	NO	165.466	515	0.111746	0.0293928	9.22185e-05	57.1835	0.00777714
chr12_123712061_123712095	CA	ATP6V0A2	upstream	Pituitary	ENSG00000086598	TMED2	Protein coding	NO	126.516	230	0.019529	0.0649977	9.222e-05	61.3372	0.0166896
chr1_27119042_27119086	AC	SLC9A1	intronic	Adipose_Subcutaneous	ENSG00000090020	SLC9A1	Protein coding	YES	15.042	530	-0.076871	0.028569	9.22215e-05	57.1853	0.00777714
chr11_8269042_8269072	TG	LMO1	upstream	Skin_Sun_Exposed_Lower_leg	ENSG00000166407	LMO1	Protein coding	YES	0.341	557	-0.083889	0.0271968	9.22264e-05	58.5903	0.0069533
chr1_31580162_31580265	CT	TINAGL1	intronic	Pituitary	ENSG00000142910	TINAGL1	Protein coding	YES	0.4605	230	0.014497	0.0649969	9.22302e-05	61.344	0.0166896
chr17_43295964_43296111	AG	RNU2-1	downstream	Skin_Sun_Exposed_Lower_leg	ENSG00000267151	MIR2117HG	lncRNA	NO	148.669	553	-0.014606	0.0273914	9.22344e-05	58.5954	0.0069533
chr14_103710853_103710883	AC	XRCC3	intronic	Cells_EBV-transformed_lymphocytes	ENSG00000166170	BAG5	Protein coding	NO	148.211	137	-0.152689	0.107448	9.22393e-05	45.1749	0.0394468
chr10_89860929_89860975	AC	LINC01374	ncRNA_intronic	Pituitary	ENSG00000232229	LINC00865	lncRNA	NO	23.904	230	-0.077632	0.064996	9.22409e-05	61.3511	0.0166896
chr11_112245791_112245829	CA	PTS;PLET1	intergenic	Colon_Transverse	ENSG00000250303	LINC02762	lncRNA	NO	24.938	328	-0.032997	0.0458851	9.22419e-05	58.7135	0.0148746
chr7_73768119_73768159	GT	CLDN3	downstream	Muscle_Skeletal	ENSG00000189143	CLDN4	Protein coding	NO	31.403	655	-0.079532	0.0231592	9.2244e-05	49.2679	0.00687331
chr11_2306544_2306583	GA	TSPAN32	intronic	Small_Intestine_Terminal_Ileum	ENSG00000064201	TSPAN32	Protein coding	YES	0.3815	172	0.175653	0.0862503	9.2249e-05	51.5745	0.0316214
chr5_42728250_42728302	TC	GHR;CCDC152	intergenic	Lung	ENSG00000250722	SELENOP	Protein coding	NO	79.022	466	0.028909	0.0324478	9.22502e-05	60.332	0.0102605
chr13_95575590_95575602	GT	CLDN10	intronic	Heart_Atrial_Appendage	ENSG00000134873	CLDN10	Protein coding	YES	15.446	364	0.055724	0.0414109	9.22559e-05	53.6175	0.0116005
chr7_144385677_144385727	TG	ARHGEF5;NOBOX	intergenic	Colon_Transverse	ENSG00000244479	OR2A1-AS1	lncRNA	NO	29.521	328	0.067545	0.045884	9.22599e-05	58.725	0.0148746
chr15_84568537_84568583	AC	UBE2Q2P1	ncRNA_intronic	Brain_Amygdala	ENSG00000225151	GOLGA2P7	transcribed_unprocessed_pseudogene	NO	363.241	120	-0.114317	0.122	9.22723e-05	47.0064	0.0497949
chr1_95141792_95141832	AC	TLCD4;TLCD4-RWDD3	intronic	Adrenal_Gland	ENSG00000122481	RWDD3	Protein coding	NO	92.398	203	-0.036064	0.0734162	9.22728e-05	47.03	0.0205821
chr3_48142032_48142076	TTCC	MAP4;CDC25A	intergenic	Brain_Cortex	ENSG00000232112	TMA7	Protein coding	NO	298.203	199	0.058057	0.074853	9.22754e-05	48.802	0.0170458
chr5_324021_324060	TC	PDCD6-AHRR	ncRNA_intronic	Artery_Tibial	ENSG00000164366	CCDC127	Protein coding	NO	105.888	532	0.022824	0.0284605	9.2277e-05	53.9447	0.00687808
chr17_68238586_68238603	AC	AMZ2	intronic	Testis	ENSG00000196704	AMZ2	Protein coding	YES	9.3355	296	-0.040966	0.0507561	9.22815e-05	77.8691	0.0109752
chr11_65444263_65444321	TG	NEAT1	ncRNA_exonic	Spleen	ENSG00000173727	FAUP4	transcribed_unprocessed_pseudogene	NO	10.977	205	0.055074	0.0727164	9.22913e-05	58.7905	0.0193069
chr22_42396483_42396501	TA	NFAM1	intronic	Skin_Sun_Exposed_Lower_leg	ENSG00000235568	NFAM1	Protein coding	YES	35.87	557	0.123037	0.0271944	9.22932e-05	58.6327	0.00695615
chr5_1342009_1342039	GT	CLPTM1L	intronic	Skin_Sun_Exposed_Lower_leg	ENSG00000049656	CLPTM1L	Protein coding	YES	0.286	557	-0.039611	0.0271944	9.22941e-05	58.6334	0.00695615
chr1_1293731_1293796	CGCCCCTGCCCTGGAGGCCC	ACAP3	intronic	Brain_Anterior_cingulate_cortex_BA24	ENSG00000235098	ANKRD65	Protein coding	NO	127.328	140	-0.276273	0.105224	9.22964e-05	47.6548	0.0319617
chr16_28527977_28528009	AC	IL27;NUPR1	intergenic	Colon_Transverse	ENSG00000197165	SULT1A2	Protein coding	NO	68.302	328	-0.046674	0.0458818	9.22967e-05	58.7484	0.0148768
chr11_69206581_69206685	CCTT	LOC338694;MYEOV	intergenic	Cells_EBV-transformed_lymphocytes	ENSG00000110092	CCND1	Protein coding	NO	434.523	137	-0.058145	0.107439	9.23027e-05	45.206	0.0394468
chr5_183970_184026	AGAT	PLEKHG4B	UTR3	Skin_Sun_Exposed_Lower_leg	ENSG00000249915	PDCD6	Protein coding	NO	87.623	557	0.04134	0.0271936	9.2316e-05	58.6473	0.00695697
chr3_194645495_194645622	AC	LSG1	intronic	Uterus	ENSG00000041802	LSG1	Protein coding	YES	0.8855	109	0.015899	0.133711	9.23163e-05	49.4117	0.0629449
chr7_7619215_7619259	AC	MIOS;RPA3	intergenic	Adrenal_Gland	ENSG00000106399	RPA3	Protein coding	NO	19.169	203	-0.033357	0.0734119	9.23182e-05	47.0531	0.0205832
chr19_14776976_14777015	CA	ADGRE2	intronic	Spleen	ENSG00000127507	ADGRE2	Protein coding	YES	0.1535	205	-0.044455	0.0727137	9.23201e-05	58.8088	0.0193069
chr17_63864419_63864453	TTAT	TCAM1P	downstream	Brain_Hippocampus	ENSG00000198231	DDX42	Protein coding	NO	47.363	157	0.115355	0.0942079	9.23222e-05	47.9211	0.0320114
chr4_158930191_158930217	TC	C4orf45	intronic	Artery_Tibial	ENSG00000171503	ETFDH	Protein coding	NO	227.611	532	0.048406	0.0284586	9.23283e-05	53.9747	0.00688102
chr3_136841732_136841776	AAAT	SLC35G2	intronic	Esophagus_Muscularis	ENSG00000273486	.	lncRNA	NO	2.733	416	-0.129799	0.0362956	9.23285e-05	55.4122	0.0084919
chr16_16463946_16464081	TG	PKD1P4-NPIPA8;XYLT1	intergenic	Colon_Sigmoid	ENSG00000103226	NOMO3	Protein coding	NO	170.331	306	-0.012003	0.0491222	9.23339e-05	56.5746	0.0131999
chr1_89064199_89064275	GT	GBP1	intronic	Adipose_Visceral_Omentum	ENSG00000137944	KYAT3	Protein coding	NO	71.284	459	-0.022027	0.0329333	9.23372e-05	57.3103	0.0100316
chr5_102965162_102965198	AC	PAM	intronic	Minor_Salivary_Gland	ENSG00000175749	EIF3KP1	processed_pseudogene	NO	67.196	134	0.249866	0.109745	9.23392e-05	50.148	0.0425704
chr17_18066451_18066485	GT	GID4	UTR3	Artery_Aorta	ENSG00000177302	TOP3A	Protein coding	NO	208.409	346	-0.119388	0.0435272	9.23564e-05	55.399	0.0105161
chr6_73197580_73197642	AC	KCNQ5	UTR3	Skin_Not_Sun_Exposed_Suprapubic	ENSG00000234882	EIF3EP1	processed_pseudogene	NO	94.351	508	-0.038337	0.0297883	9.23571e-05	58.8472	0.00778299
chr1_201821505_201821551	AC	IPO9-AS1	ncRNA_intronic	Artery_Tibial	ENSG00000198700	IPO9	Protein coding	NO	7.621	532	-0.01517	0.0284573	9.2362e-05	53.9944	0.00688266
chr2_218138492_218138526	CT	CXCR2;CXCR1	intergenic	Artery_Coronary	ENSG00000261338	.	lncRNA	NO	116.81	195	-0.089799	0.076337	9.23817e-05	48.316	0.0269575
chr22_29303764_29303810	GT	EWSR1;GAS2L1	intergenic	Artery_Aorta	ENSG00000100276	RASL10A	Protein coding	NO	10.519	346	0.054749	0.0435256	9.23854e-05	55.4164	0.0105174
chr7_64245410_64245474	GA	ZNF679	intronic	Heart_Atrial_Appendage	ENSG00000234444	ZNF736	Protein coding	NO	62.017	364	-0.10028	0.0414039	9.23854e-05	53.6927	0.0116143
ATN1	CAG	ATN1	exonic	Prostate	ENSG00000248593	DSTNP2	transcribed_unprocessed_pseudogene	NO	51.8465	199	-0.06735	0.0748424	9.23856e-05	60.9157	0.0290075
chr2_61090718_61090750	TG	KIAA1841	intronic	Brain_Cerebellum	ENSG00000162929	SANBR	Protein coding	NO	0.3	202	-0.068997	0.0737595	9.23863e-05	50.1536	0.0127799
chr12_1502634_1502658	GT	LINC00942	ncRNA_exonic	Brain_Cerebellum	ENSG00000249628	LINC00942	lncRNA	YES	2.121	202	-0.106424	0.0737594	9.23873e-05	50.1542	0.0127799
chr4_67417167_67417199	TCTA	LOC101927237	downstream	Cells_EBV-transformed_lymphocytes	ENSG00000250075	.	lncRNA	NO	3.871	137	-0.278562	0.107427	9.23919e-05	45.2497	0.0394504
chr2_186849765_186849803	CT	ZSWIM2	upstream	Nerve_Tibial	ENSG00000227692	MED28P3	processed_pseudogene	NO	485.186	488	-0.036892	0.0309946	9.23956e-05	59.6297	0.00653161
chr10_37651794_37651840	AC	MTRNR2L7;ZNF248	intergenic	Brain_Cerebellum	ENSG00000226578	.	lncRNA	NO	132.314	202	0.055857	0.0737582	9.23998e-05	50.161	0.0127799
chr9_100133764_100133804	AC	INVS	intronic	Colon_Sigmoid	ENSG00000119509	INVS	Protein coding	YES	29.245	310	0.03033	0.0484945	9.24044e-05	56.6177	0.0132068
chr16_3103182_3103216	CA	ZSCAN10;ZNF205-AS1	intergenic	Heart_Left_Ventricle	ENSG00000263072	ZNF213-AS1	lncRNA	NO	9.29	350	0.094784	0.043034	9.24127e-05	49.7715	0.0134955
chr2_159792422_159792467	TG	CD302;LY75-CD302	intronic	Adipose_Subcutaneous	ENSG00000136536	MARCHF7	Protein coding	NO	33.1525	530	-0.01535	0.0285617	9.24136e-05	57.3045	0.00779229
chr17_16485631_16485669	GT	LRRC75A	intronic	Pancreas	ENSG00000181350	LRRC75A	Protein coding	YES	6.503	275	-0.038061	0.0545493	9.24163e-05	52.556	0.0150806
chr6_89018194_89018230	CA	RNGTT;PNRC1	intergenic	Artery_Coronary	ENSG00000111880	RNGTT	Protein coding	NO	54.594	195	0.074998	0.0763335	9.24177e-05	48.3348	0.0269575
chr14_74596226_74596262	AAAT	LTBP2	intronic	Adipose_Visceral_Omentum	ENSG00000198208	RPS6KL1	Protein coding	NO	311.213	455	0.107992	0.0332157	9.24259e-05	57.3653	0.0100382
chr1_94954160_94954205	CA	CNN3-DT	ncRNA_intronic	Thyroid	ENSG00000122481	RWDD3	Protein coding	NO	280.027	534	-0.023872	0.0283492	9.24297e-05	60.1896	0.00625476
chr1_43979336_43979364	GCG	B4GALT2	UTR5	Adipose_Visceral_Omentum	ENSG00000117410	ATP6V0B	Protein coding	NO	3.295	136	0.172764	0.108181	9.24305e-05	57.3682	0.0100382
chr19_46775052_46775090	AC	SLC1A5	UTR3	Artery_Aorta	ENSG00000181027	FKRP	Protein coding	NO	26.313	346	-0.08779	0.0435229	9.24332e-05	55.445	0.0105209
chr3_122430515_122430543	GT	LOC102723582	ncRNA_intronic	Brain_Frontal_Cortex_BA9	ENSG00000114030	KPNA1	Protein coding	NO	29.356	165	0.022395	0.0897724	9.24339e-05	48.3723	0.0244657
chr1_8400222_8400254	TG	RERE	intronic	Nerve_Tibial	ENSG00000232912	RERE-AS1	lncRNA	NO	24.407	488	-0.04318	0.0309929	9.24366e-05	59.6562	0.00653265
chr17_73190196_73190234	AC	SSTR2;COG1	intergenic	Brain_Spinal_cord_cervical_c-1	ENSG00000141219	C17orf80	Protein coding	NO	42.018	120	-0.104853	0.121974	9.244e-05	48.3043	0.0391294
chr8_48626920_48626946	TTAA	LOC101929268	ncRNA_intronic	Pituitary	ENSG00000034239	CLXN	Protein coding	NO	102.856	229	-0.256253	0.0652562	9.24433e-05	61.4857	0.0167217
chr12_118361908_118361926	AAT	TAOK3	intronic	Heart_Left_Ventricle	ENSG00000275409	.	lncRNA	NO	68.23	350	-0.190456	0.043032	9.24475e-05	49.7902	0.0134969
chr10_100570521_100570547	TG	HIF1AN;PAX2	intergenic	Whole_Blood	ENSG00000166136	NDUFB8	Protein coding	NO	40.534	616	0.055453	0.0246066	9.24484e-05	48.4962	0.00707457
chr1_92478757_92478793	AG	GFI1	intronic	Cells_Cultured_fibroblasts	ENSG00000154511	DIPK1A	Protein coding	NO	398.375	427	0.036211	0.0353662	9.24507e-05	51.1478	0.00712564
chr7_149775708_149775754	AC	SSPOP	upstream	Brain_Cortex	ENSG00000181444	ZNF467	Protein coding	NO	2.143	199	0.070137	0.0748352	9.2461e-05	48.9002	0.0170741
chr10_119738648_119738676	AC	INPP5F	intronic	Esophagus_Gastroesophageal_Junction	ENSG00000198825	INPP5F	Protein coding	YES	12.132	322	0.072111	0.0467127	9.24649e-05	55.8963	0.0122445
chr2_119417017_119417053	AC	DBI;TMEM37	intergenic	Heart_Atrial_Appendage	ENSG00000155368	DBI	Protein coding	NO	46.818	364	-0.098846	0.0413995	9.24656e-05	53.7393	0.0116218
chr1_205683164_205683214	CA	SLC45A3;NUCKS1	intergenic	Adipose_Visceral_Omentum	ENSG00000117280	RAB29	Protein coding	NO	91.962	459	-0.046148	0.0329277	9.24682e-05	57.3916	0.0100405
chr17_35253359_35253377	CT	SLFN5	intronic	Adipose_Subcutaneous	ENSG00000073536	NLE1	Protein coding	NO	111.064	530	-0.099089	0.0285597	9.24683e-05	57.3384	0.00779584
chr1_83948174_83948215	AC	TTLL7	intronic	Cells_Cultured_fibroblasts	ENSG00000137941	TTLL7	Protein coding	YES	0.5685	427	-0.081467	0.0353653	9.24701e-05	51.1585	0.00712613
chr3_156764391_156764421	TTTTG	LINC00886	ncRNA_intronic	Brain_Frontal_Cortex_BA9	ENSG00000163659	TIPARP	Protein coding	NO	83.24	165	-0.080414	0.0897678	9.24736e-05	48.3931	0.0244657
chr5_149390587_149390631	CA	IL17B	intronic	Muscle_Skeletal	ENSG00000164284	GRPEL2	Protein coding	NO	44.99	655	0.035828	0.0231522	9.24739e-05	49.3907	0.00688948
chr9_115822_115888	TA	FOXD4	downstream	Artery_Tibial	ENSG00000170122	FOXD4	Protein coding	YES	2.562	158	0.034694	0.0936132	9.24752e-05	54.0606	0.00689021
chr15_66332485_66332515	GT	DIS3L	intronic	Brain_Spinal_cord_cervical_c-1	ENSG00000075131	TIPIN	Protein coding	NO	24.185	120	0.07162	0.121968	9.24793e-05	48.3248	0.0391294
chr7_64971305_64971343	AATA	ERV3-1-ZNF117;ZNF117	downstream	Brain_Anterior_cingulate_cortex_BA24	ENSG00000197008	ZNF138	Protein coding	NO	176.834	141	-0.155487	0.10448	9.24852e-05	47.7523	0.0320056
chr1_28651266_28651324	AAAAT	LINC01715;GMEB1	intergenic	Colon_Transverse	ENSG00000197989	SNHG12	lncRNA	NO	68.163	325	-0.043089	0.0462871	9.24861e-05	58.869	0.0149035
chr6_87216108_87216157	AC	ZNF292	intronic	Prostate	ENSG00000272514	CFAP206	Protein coding	NO	191.839	198	-0.042355	0.0751998	9.2496e-05	60.9885	0.0290283
chr13_52740548_52740577	TG	CNMD	upstream	Muscle_Skeletal	ENSG00000136108	CKAP2	Protein coding	NO	267.027	655	0.056818	0.0231513	9.25025e-05	49.4059	0.00689065
chr3_188213961_188214001	AC	LPP	intronic	Artery_Tibial	ENSG00000279891	FLJ42393	TEC	NO	35.438	532	0.045601	0.028452	9.25051e-05	54.0781	0.00689156
chr19_44642530_44642599	TC	IGSF23;PVR	intergenic	Thyroid	ENSG00000230666	CEACAM22P	transcribed_unprocessed_pseudogene	NO	93.3985	534	-0.065872	0.0283464	9.25063e-05	60.2394	0.00625929
chr19_21196060_21196090	GT	ZNF431	downstream	Brain_Caudate_basal_ganglia	ENSG00000240522	RPL7AP10	processed_pseudogene	NO	45.637	184	-0.178148	0.0807577	9.25137e-05	48.5381	0.0208766
chr3_68976641_68976671	GT	EOGT	UTR3	Esophagus_Gastroesophageal_Junction	ENSG00000163378	EOGT	Protein coding	YES	0.501	322	0.028944	0.0467095	9.2517e-05	55.9278	0.0122488
chr1_8564795_8564871	TG	RERE	intronic	Brain_Hippocampus	ENSG00000142599	RERE	Protein coding	YES	26.008	157	0.029477	0.0941846	9.25172e-05	48.0223	0.0320576
chr3_44510726_44510777	GGCGGCG	ZNF852	upstream	Adipose_Subcutaneous	ENSG00000163807	KIAA1143	Protein coding	NO	250.76	157	0.053771	0.0941832	9.25284e-05	57.3757	0.00779984
chr7_127908318_127908360	TG	SND1	intronic	Adipose_Visceral_Omentum	ENSG00000197157	SND1	Protein coding	YES	3.713	459	-0.03074	0.032925	9.25291e-05	57.4294	0.0100454
chr7_66705443_66705487	AG	RABGEF1	intronic	Brain_Nucleus_accumbens_basal_ganglia	ENSG00000273142	LINC02604	lncRNA	NO	197.392	192	-0.044044	0.0774827	9.25293e-05	48.8272	0.0206545
chr12_110430409_110430443	GT	ANAPC7;ARPC3	intergenic	Testis	ENSG00000111229	ARPC3	Protein coding	NO	6.873	296	-0.103956	0.0507395	9.25324e-05	78.0808	0.0110035
chr4_102653220_102653266	CA	MANBA	intronic	Skin_Sun_Exposed_Lower_leg	ENSG00000109323	MANBA	Protein coding	YES	2.405	557	-0.025391	0.0271857	9.25368e-05	58.7875	0.00697278
chr17_30163189_30163247	TG	NSRP1	intronic	Pituitary	ENSG00000126653	NSRP1	Protein coding	YES	45.138	230	-0.035983	0.0649706	9.25422e-05	61.5515	0.016735
chr7_66683727_66683755	TTAT	RABGEF1	intronic	Brain_Cerebellar_Hemisphere	ENSG00000273142	LINC02604	lncRNA	NO	219.116	166	-0.203715	0.0892358	9.25461e-05	49.553	0.0169993
chr2_127837762_127837826	TG	WDR33;POLR2D	intergenic	Brain_Frontal_Cortex_BA9	ENSG00000144231	POLR2D	Protein coding	NO	20.155	165	0.053652	0.0897589	9.25514e-05	48.4338	0.0244739
chr2_189285071_189285107	GT	COL5A2;WDR75	intergenic	Esophagus_Gastroesophageal_Junction	ENSG00000115368	WDR75	Protein coding	NO	156.357	322	0.052974	0.0467073	9.25524e-05	55.9492	0.0122508
chr7_76420906_76420930	GT	ZP3	intronic	Adrenal_Gland	ENSG00000243566	UPK3B	Protein coding	NO	89.607	203	0.230792	0.0733886	9.2565e-05	47.1789	0.0206198
chr2_86226075_86226140	CAC	REEP1	intronic	Skin_Not_Sun_Exposed_Suprapubic	ENSG00000068654	POLR1A	Protein coding	NO	119.953	508	0.012738	0.02978	9.25684e-05	58.9818	0.00779874
chr17_39315393_39315413	TA	FBXL20	intronic	Stomach	ENSG00000161395	PGAP3	Protein coding	NO	369.213	77	0.031965	0.185438	9.25765e-05	56.375	0.0202861
chr3_125519938_125519982	GCCCA	SNX4	intronic	Skin_Not_Sun_Exposed_Suprapubic	ENSG00000234458	OR7E130P	unprocessed_pseudogene	NO	183.389	508	0.058133	0.0297794	9.25836e-05	58.9915	0.00779898
chr7_22805988_22806024	TC	IL6;TOMM7	intergenic	Heart_Left_Ventricle	ENSG00000228649	SNHG26	lncRNA	NO	48.12	350	0.060005	0.0430243	9.25855e-05	49.8645	0.0135134
chr2_218357259_218357289	TC	CATIP-AS2	ncRNA_intronic	Testis	ENSG00000163464	CXCR1	Protein coding	NO	190.312	296	0.075641	0.0507359	9.25869e-05	78.1268	0.0110084
chr16_11224886_11224916	GT	CLEC16A;SOCS1	intergenic	Prostate	ENSG00000263179	HNRNPCP4	processed_pseudogene	NO	17.752	199	0.138115	0.0748226	9.25914e-05	61.0515	0.0290445
chr12_75480331_75480355	CA	GLIPR1	upstream	Skin_Sun_Exposed_Lower_leg	ENSG00000111615	KRR1	Protein coding	NO	23.939	557	0.047007	0.0271836	9.25954e-05	58.8248	0.00697637
chr16_23409064_23409088	GT	COG7	intronic	Brain_Cerebellum	ENSG00000261266	.	lncRNA	NO	278.613	202	-0.096768	0.0737395	9.25975e-05	50.2683	0.0128007
chr12_10821063_10821159	ATATATATATCTTATAC	TAS2R9;TAS2R10	intergenic	Artery_Tibial	ENSG00000256537	SMIM10L1	Protein coding	NO	350.083	157	-0.075326	0.0941749	9.25982e-05	54.1325	0.00689604
chr4_185143505_185143577	GGCGG	SLC25A4	intronic	Artery_Tibial	ENSG00000151726	ACSL1	Protein coding	NO	316.723	158	0.121418	0.0935983	9.26005e-05	54.1339	0.00689604
chr15_40539840_40539880	CA	CCDC32	intronic	Artery_Coronary	ENSG00000128944	KNSTRN	Protein coding	NO	150.052	195	-0.079192	0.0763151	9.26048e-05	48.4327	0.0269781
chr15_82211549_82211619	AC	EFL1	intronic	Cells_Cultured_fibroblasts	ENSG00000255769	GOLGA2P10	transcribed_unprocessed_pseudogene	NO	266.342	426	-0.013532	0.0354411	9.26049e-05	51.2331	0.00713553
chr7_90184008_90184060	AT	STEAP2-AS1	ncRNA_intronic	Colon_Sigmoid	ENSG00000157214	STEAP2	Protein coding	NO	16.444	95	-0.043556	0.15227	9.26059e-05	56.7412	0.0132326
chr19_15921054_15921104	TC	CYP4F11	intronic	Esophagus_Mucosa	ENSG00000171903	CYP4F11	Protein coding	YES	7.032	449	0.008556	0.0336463	9.26092e-05	56.0297	0.00833899
chr1_46725543_46725583	TG	EFCAB14;CYP4B1	intergenic	Thyroid	ENSG00000079277	MKNK1	Protein coding	NO	108.72	534	0.048762	0.0283421	9.26202e-05	60.3136	0.0062657
chr4_75966267_75966313	AC	SDAD1	intronic	Artery_Coronary	ENSG00000138744	NAAA	Protein coding	NO	25.277	195	-0.106329	0.0763136	9.26209e-05	48.4411	0.0269781
chr10_117410224_117410244	AC	PDZD8;EMX2OS	intergenic	Artery_Tibial	ENSG00000165650	PDZD8	Protein coding	NO	34.794	532	-0.070722	0.0284475	9.26252e-05	54.1483	0.00689697
chr6_31486861_31486891	TC	MICB-DT	ncRNA_intronic	Heart_Left_Ventricle	ENSG00000272221	.	lncRNA	NO	91.381	349	-0.018043	0.0431434	9.26262e-05	49.8864	0.0135157
chr8_124475019_124475087	CCCGCC	RNF139	UTR5	Adrenal_Gland	ENSG00000147687	TATDN1	Protein coding	NO	29.645	202	-0.121466	0.0737365	9.26287e-05	47.2114	0.0206198
chr2_161237032_161237076	CA	LOC101929512	ncRNA_intronic	Breast_Mammary_Tissue	ENSG00000227403	LINC01806	lncRNA	NO	7.666	377	0.09584	0.039983	9.26292e-05	59.8981	0.0130016
chr1_172359125_172359161	AC	DNM3	intronic	Skin_Sun_Exposed_Lower_leg	ENSG00000135845	PIGC	Protein coding	NO	21.763	554	-0.010662	0.0273282	9.26298e-05	58.8466	0.00697813
chr16_67503586_67503634	GAAG	AGRP;LOC100505942	intergenic	Skin_Not_Sun_Exposed_Suprapubic	ENSG00000141086	CTRL	Protein coding	NO	426.064	508	-0.097492	0.0297774	9.26342e-05	59.0237	0.00780221
chr6_73352500_73352555	TAATCCCAGCTACTCACCCA	DPPA5	downstream	Nerve_Tibial	ENSG00000229862	EEF1A1-AS1	lncRNA	NO	171.09	488	-0.143127	0.0309848	9.26358e-05	59.7847	0.00654601
chr6_36555933_36555994	CT	STK38;SRSF3	intergenic	Artery_Tibial	ENSG00000255587	RAB44	Protein coding	NO	141.863	531	-0.031099	0.0285001	9.26366e-05	54.155	0.00689697
chr3_48074676_48074726	TG	MAP4	intronic	Esophagus_Gastroesophageal_Junction	ENSG00000228638	FCF1P2	transcribed_processed_pseudogene	NO	216.674	322	0.042516	0.0467022	9.26369e-05	56.0003	0.0122593
chr8_109728199_109728255	TA	SYBU;KCNV1	intergenic	Thyroid	ENSG00000254185	MAPK6P5	processed_pseudogene	NO	258.096	142	-0.039517	0.103752	9.26371e-05	60.3246	0.00626619
chr9_76443872_76443996	AAAGGAAG	GCNT1	intronic	Adrenal_Gland	ENSG00000234618	RPSAP9	processed_pseudogene	NO	45.235	203	0.043415	0.0733815	9.26407e-05	47.2175	0.0206198
chr1_150807005_150807025	TC	CTSK	intronic	Adrenal_Gland	ENSG00000237781	ADAMTSL4-AS2	lncRNA	NO	249.291	203	-0.06445	0.0733812	9.26442e-05	47.2192	0.0206198
chr4_101348971_101349005	AC	FLJ20021	downstream	Brain_Cortex	ENSG00000254531	FLJ20021	lncRNA	YES	1.212	199	-0.150504	0.0748173	9.26469e-05	48.9985	0.0171025
chr17_45895048_45895090	GT	MAPT-AS1	ncRNA_intronic	Cells_Cultured_fibroblasts	ENSG00000214401	KANSL1-AS1	lncRNA	NO	298.497	427	0.184414	0.035357	9.26491e-05	51.2576	0.00713794
chr2_231176642_231176678	AC	PSMD1;ARMC9	intergenic	Lung	ENSG00000135914	HTR2B	Protein coding	NO	51.618	466	0.103096	0.0324308	9.26499e-05	60.5934	0.0103015
chr10_18495545_18495591	TG	CACNB2	intronic	Thyroid	ENSG00000240291	.	lncRNA	NO	48.819	534	-0.043293	0.028341	9.26504e-05	60.3333	0.00626644
chr10_38115066_38115116	GT	ZNF37A	intronic	Adipose_Subcutaneous	ENSG00000120555	SEPTIN7P9	transcribed_unprocessed_pseudogene	NO	284.639	530	-0.047058	0.0285528	9.26514e-05	57.452	0.00780809
chr1_186063449_186063513	GAAG	HMCN1	intronic	Artery_Aorta	ENSG00000143341	HMCN1	Protein coding	YES	90.345	345	0.049648	0.0436345	9.26553e-05	55.5782	0.0105442
chr21_37457013_37457084	ACTT	DYRK1A	intronic	Esophagus_Mucosa	ENSG00000157540	DYRK1A	Protein coding	YES	15.7315	449	0.035998	0.0336442	9.26581e-05	56.0593	0.00834216
chr22_49646841_49646868	GAGG	C22orf34	intronic	Skin_Sun_Exposed_Lower_leg	ENSG00000188511	MIR3667HG	lncRNA	NO	10.5755	557	0.071011	0.0271811	9.26628e-05	58.8676	0.00697979
chr17_41865493_41865573	GCGCCGCCTCGCCTCCAGCA	KLHL11	upstream	Brain_Anterior_cingulate_cortex_BA24	ENSG00000141698	NT5C3B	Protein coding	NO	29.273	141	0.183025	0.104457	9.26636e-05	47.8445	0.0320459
chr1_47338517_47338591	TCCCTCCCTCCCTCTCTCCT	CMPK1	intronic	Colon_Transverse	ENSG00000123473	STIL	Protein coding	NO	23.662	328	0.069452	0.0458598	9.26638e-05	58.9821	0.0149284
chr12_27230161_27230205	TG	C12orf71;STK38L	intergenic	Pancreas	ENSG00000211455	STK38L	Protein coding	NO	13.785	275	-0.029473	0.0545312	9.26722e-05	52.7015	0.015118
chr6_33613760_33613790	GT	LINC00336;ITPR3	intergenic	Whole_Blood	ENSG00000030110	BAK1	Protein coding	NO	33.482	616	-0.081647	0.0245993	9.26726e-05	48.6138	0.00708906
chr11_67077030_67077098	AAGG	RHOD;LOC107984341	intergenic	Esophagus_Mucosa	ENSG00000172830	SSH3	Protein coding	NO	226.414	449	0.029051	0.0336434	9.26768e-05	56.0706	0.0083426
chr2_156294791_156294822	GTTT	LINC01876;NR4A2	intergenic	Stomach	ENSG00000226383	LINC01876	lncRNA	NO	39.8565	286	-0.131786	0.0524714	9.26794e-05	56.4377	0.0202962
chr7_141913566_141913620	AC	PRSS37;OR9A4	intergenic	Pituitary	ENSG00000127366	TAS2R5	Protein coding	NO	123.376	230	0.036456	0.0649586	9.26853e-05	61.6467	0.0167564
chr10_97218878_97218984	GT	ARHGAP19-SLIT1	ncRNA_intronic	Stomach	ENSG00000171311	EXOSC1	Protein coding	NO	226.902	281	0.011431	0.0533871	9.26894e-05	56.4438	0.0202962
chr1_120461016_120461064	TG	NBPF8	intronic	Whole_Blood	ENSG00000265808	SEC22B	Protein coding	NO	284.52	616	0.016085	0.0245987	9.269e-05	48.6229	0.00708906
chr19_17094015_17094053	TTG	MYO9B	intronic	Whole_Blood	ENSG00000099331	MYO9B	Protein coding	YES	7.622	616	0.020667	0.0245987	9.26917e-05	48.6239	0.00708906
chr20_34696601_34696649	AG	PIGU;TP53INP2	intergenic	Artery_Tibial	ENSG00000131067	GGT7	Protein coding	NO	155.647	532	-0.01918	0.0284446	9.27021e-05	54.1933	0.00690097
chr22_23818137_23818175	GT	GSTTP2	ncRNA_intronic	Colon_Sigmoid	ENSG00000250470	.	unprocessed_pseudogene	NO	159.429	310	-0.106053	0.0484757	9.27022e-05	56.8002	0.0132432
chr7_55706938_55707010	AAGG	FKBP9P1;SEPTIN14	intergenic	Testis	ENSG00000231317	.	unprocessed_pseudogene	NO	28.484	296	-0.095222	0.0507282	9.27031e-05	78.2249	0.0110207
chr2_224390114_224390158	AC	FAM124B	intronic	Esophagus_Mucosa	ENSG00000124019	FAM124B	Protein coding	YES	11.858	449	0.065704	0.0336421	9.27059e-05	56.0882	0.00834305
chr4_16397182_16397234	TA	TAPT1-AS1;LDB2	intergenic	Heart_Atrial_Appendage	ENSG00000263327	TAPT1-AS1	lncRNA	NO	170.163	88	0.025442	0.163635	9.27147e-05	53.8841	0.0116506
chr17_38276800_38276838	AC	NPEPPSP1;MRPL45	intergenic	Nerve_Tibial	ENSG00000274419	TBC1D3D	Protein coding	NO	272.843	488	-0.073487	0.0309816	9.27148e-05	59.8357	0.00655088
chr12_93548022_93548098	CCTT	MRPL42;SOCS2-AS1	intergenic	Esophagus_Muscularis	ENSG00000198015	MRPL42	Protein coding	NO	47.313	417	-0.039275	0.0361913	9.27154e-05	55.6444	0.00852409
chr12_53570736_53570776	GT	ATF7;ATF7-NPFF	intronic	Esophagus_Muscularis	ENSG00000270175	.	lncRNA	NO	69.181	417	0.079034	0.0361912	9.27167e-05	55.6453	0.00852409
chr19_10201608_10201640	TTTA	DNMT1;S1PR2	intergenic	Brain_Spinal_cord_cervical_c-1	ENSG00000244165	P2RY11	Protein coding	NO	89.52	120	-0.263046	0.121932	9.27179e-05	48.4494	0.0391986
chr7_55846065_55846091	TA	SEPTIN14	intronic	Skin_Sun_Exposed_Lower_leg	ENSG00000273720	.	processed_pseudogene	NO	103.005	162	-0.05442	0.0913482	9.27179e-05	58.9026	0.00698229
chr19_57200556_57200597	TGTCT	ZNF264	intronic	Esophagus_Mucosa	ENSG00000268379	.	processed_pseudogene	NO	25.3435	449	0.160289	0.0336413	9.27232e-05	56.0987	0.00834305
chr21_43904065_43904103	GT	AGPAT3	intronic	Pituitary	ENSG00000237604	.	lncRNA	NO	271.405	230	-0.131366	0.0649554	9.27242e-05	61.6725	0.0167588
chr1_170664088_170664107	CT	PRRX1	upstream	Brain_Cerebellar_Hemisphere	ENSG00000271811	.	lncRNA	NO	3.2835	166	0.057265	0.0892155	9.27251e-05	49.6488	0.0170205
chr16_88714227_88714297	GT	CTU2	exonic	Artery_Tibial	ENSG00000103335	PIEZO1	Protein coding	NO	1.95	532	-0.042419	0.0284435	9.27305e-05	54.2099	0.0069022
chr13_46696195_46696233	AC	LRCH1	intronic	Adipose_Subcutaneous	ENSG00000136141	LRCH1	Protein coding	YES	16.18	530	-0.054403	0.0285494	9.27427e-05	57.5086	0.00781472
chr2_159051651_159051689	TG	TANC1	intronic	Skin_Sun_Exposed_Lower_leg	ENSG00000251491	OR7E28P	transcribed_unprocessed_pseudogene	NO	189.359	557	0.083178	0.0271782	9.27462e-05	58.9205	0.00698359
chr16_20678011_20678043	AAAT	ACSM1	intronic	Brain_Cerebellum	ENSG00000005189	REXO5	Protein coding	NO	128.402	202	0.108504	0.0737253	9.27469e-05	50.3494	0.0128181
chr20_25752277_25752305	TG	LOC105372582	ncRNA_intronic	Skin_Not_Sun_Exposed_Suprapubic	ENSG00000101004	NINL	Protein coding	NO	166.76	508	-0.043064	0.029773	9.27477e-05	59.0961	0.00780793
chr7_100783763_100783829	ATATACATATATATAT	ZAN	intronic	Nerve_Tibial	ENSG00000146828	SLC12A9	Protein coding	NO	43.024	149	-0.037615	0.099035	9.27485e-05	59.8575	0.00655183
chr6_111678108_111678150	TG	FYN	intronic	Pancreas	ENSG00000255389	.	lncRNA	NO	78.254	275	0.055518	0.0545257	9.27498e-05	52.7456	0.0151264
chr2_113839930_113839979	AC	ACTR3-AS1	ncRNA_intronic	Breast_Mammary_Tissue	ENSG00000115084	SLC35F5	Protein coding	NO	83.2615	377	-0.027354	0.0399767	9.27506e-05	59.9766	0.0130158
chr2_222565885_222565924	TA	FARSB	downstream	Skin_Not_Sun_Exposed_Suprapubic	ENSG00000261428	.	.	NO	.	156	-0.047709	0.0947399	9.27512e-05	59.0983	0.00780793
chr3_58172511_58172551	AC	FLNB	downstream	Colon_Transverse	ENSG00000168291	PDHB	Protein coding	NO	261.283	328	0.026496	0.0458542	9.2757e-05	59.0414	0.0149396
chr9_133460459_133460490	GGGCGG	CACFD1	intronic	Cells_EBV-transformed_lymphocytes	ENSG00000160323	ADAMTS13	Protein coding	NO	4.8265	133	0.048693	0.110479	9.27583e-05	45.4291	0.0395724
chr9_281641_281665	TG	DOCK8	intronic	Cells_Cultured_fibroblasts	ENSG00000172785	ZNG1A	Protein coding	NO	102.506	427	-0.156083	0.0353518	9.27629e-05	51.3205	0.00714392
chr6_27528378_27528432	AC	ZNF184;LINC01012	intergenic	Testis	ENSG00000124613	ZNF391	Protein coding	NO	139.413	296	-0.040938	0.050724	9.27674e-05	78.2792	0.0110268
chr14_72001471_72001521	AC	RGS6	intronic	Nerve_Tibial	ENSG00000182732	RGS6	Protein coding	YES	36.704	488	0.055008	0.0309793	9.27711e-05	59.872	0.0065527
chr20_25857882_25857926	AC	LOC101926935;LINC01733	intergenic	Cells_Cultured_fibroblasts	ENSG00000100997	ABHD12	Protein coding	NO	467.069	427	0.036103	0.0353512	9.27762e-05	51.3279	0.00714392
chr6_29726559_29726583	TG	HLA-F	intronic	Minor_Salivary_Gland	ENSG00000230795	HLA-K	unprocessed_pseudogene	NO	199.888	142	0.301988	0.103733	9.27781e-05	50.3863	0.0427256
chr4_25957671_25957729	TG	SMIM20;RBPJ	intergenic	Liver	ENSG00000250317	SMIM20	Protein coding	NO	29.485	195	0.06036	0.0762981	9.27786e-05	44.5771	0.0262218
chr6_32370407_32370444	TA	TSBP1-AS1	ncRNA_intronic	Skin_Not_Sun_Exposed_Suprapubic	ENSG00000204344	STK19	Protein coding	NO	390.034	156	-0.02892	0.0947361	9.27832e-05	59.1187	0.0078096
chr12_48267330_48267440	CCTT	OR10AD1;H1-7	intergenic	Cells_Cultured_fibroblasts	ENSG00000240399	.	transcribed_processed_pseudogene	NO	211.794	427	0.049585	0.0353507	9.27852e-05	51.3328	0.00714392
chr19_53400763_53400783	AT	ZNF765;ZNF765-ZNF761	intronic	Thyroid	ENSG00000160336	ZNF761	Protein coding	NO	31.211	144	-0.110677	0.102344	9.27864e-05	60.4219	0.00627499
chr1_159976890_159977019	AGAA	LINC01133	ncRNA_exonic	Esophagus_Gastroesophageal_Junction	ENSG00000224259	LINC01133	lncRNA	YES	15.6555	321	0.016474	0.0468361	9.27883e-05	56.0918	0.0122766
chr17_5232350_5232446	TAAACAGTGCAGTG	LOC100130950	ncRNA_intronic	Esophagus_Mucosa	ENSG00000129197	RPAIN	Protein coding	NO	187.243	449	-0.027997	0.0336384	9.27892e-05	56.1386	0.00834775
chr18_63878371_63878399	AACC	SERPINB7;SERPINB2	intergenic	Cells_Cultured_fibroblasts	ENSG00000221887	HMSD	Protein coding	NO	70.916	427	-0.173355	0.0353505	9.27913e-05	51.3362	0.00714392
chr12_9332317_9332345	AG	LOC642846;LINC02367	intergenic	Adipose_Subcutaneous	ENSG00000256673	.	unprocessed_pseudogene	NO	82.52	530	-0.053774	0.0285473	9.27984e-05	57.5431	0.00781835
chr1_243000808_243000856	TG	PLD5;LINC01347	intergenic	Artery_Aorta	ENSG00000054282	SDCCAG8	Protein coding	NO	255.202	346	0.048149	0.0435015	9.28099e-05	55.671	0.0105597
chr16_21156996_21157024	AC	DNAH3	intronic	Adrenal_Gland	ENSG00000011638	LDAF1	Protein coding	NO	1.367	203	0.057533	0.0733653	9.28129e-05	47.3053	0.0206483
chr3_182976444_182976488	AC	DCUN1D1	intronic	Breast_Mammary_Tissue	ENSG00000243368	MCCC1-AS1	lncRNA	NO	39.789	377	0.065654	0.0399734	9.2813e-05	60.017	0.0130217
chr2_68253596_68253637	GT	PPP3R1;CNRIP1	intergenic	Esophagus_Mucosa	ENSG00000115946	PNO1	Protein coding	NO	80.5095	449	0.023941	0.0336373	9.28136e-05	56.1534	0.00834822
chr14_91881120_91881154	AC	FBLN5	intronic	Spleen	ENSG00000260711	.	lncRNA	NO	121.339	205	-0.086968	0.0726668	9.28228e-05	59.1291	0.0194057
chr17_2662378_2662424	TG	PAFAH1B1	intronic	Nerve_Tibial	ENSG00000277200	CCDC92B	Protein coding	NO	87.251	488	-0.047391	0.0309771	9.28254e-05	59.9071	0.00655571
chr19_37319344_37319368	AT	ZNF875	intronic	Esophagus_Gastroesophageal_Junction	ENSG00000267470	ZNF571-AS1	lncRNA	NO	229.558	107	0.063004	0.136001	9.28287e-05	56.1162	0.0122793
chr6_31652320_31652360	AC	BAG6	UTR5	Brain_Substantia_nigra	ENSG00000204463	BAG6	Protein coding	YES	0.017	105	0.083134	0.138461	9.28292e-05	47.3207	0.0621823
chr12_57750153_57750206	AATA	TSPAN31	UTR3	Brain_Putamen_basal_ganglia	ENSG00000270039	.	lncRNA	NO	53.6585	163	0.185378	0.0907925	9.28328e-05	47.0084	0.024799
chr18_23690872_23690922	TTAT	LAMA3	intronic	Nerve_Tibial	ENSG00000265752	LINC02958	lncRNA	NO	291.628	484	-0.077931	0.03123	9.2834e-05	59.9126	0.00655571
chr2_113830773_113830815	AC	ACTR3-AS1	downstream	Colon_Sigmoid	ENSG00000225398	PGM5P4	unprocessed_pseudogene	NO	288.857	310	0.045675	0.0484674	9.28343e-05	56.8812	0.0132545
chr17_16199216_16199244	AC	NCOR1	intronic	Brain_Nucleus_accumbens_basal_ganglia	ENSG00000166582	CENPV	Protein coding	NO	145.512	192	-0.018983	0.0774518	9.28408e-05	48.9916	0.0207153
chr2_206837280_206837306	AC	FASTKD2;CPO	intergenic	Colon_Sigmoid	ENSG00000138400	MDH1B	Protein coding	NO	71.965	308	-0.143778	0.048776	9.28462e-05	56.8884	0.0132545
chr1_86873044_86873108	AAAT	SELENOF	intronic	Brain_Anterior_cingulate_cortex_BA24	ENSG00000183291	SELENOF	Protein coding	YES	30.276	138	-0.03939	0.106617	9.28462e-05	47.9387	0.0320497
chr2_113830773_113830815	AC	ACTR3-AS1	downstream	Adipose_Visceral_Omentum	ENSG00000144134	RABL2A	Protein coding	NO	190.386	459	-0.020164	0.0329113	9.2848e-05	57.6273	0.0100765
chr10_75109818_75109833	TTTTG	DUSP13	upstream	Heart_Left_Ventricle	ENSG00000165637	VDAC2	Protein coding	NO	100.329	350	-0.05306	0.0430093	9.28521e-05	50.0081	0.013545
chr22_30313341_30313385	TG	TBC1D10A	intronic	Skin_Not_Sun_Exposed_Suprapubic	ENSG00000099995	SF3A1	Protein coding	NO	27.108	508	0.009581	0.0297687	9.28568e-05	59.1656	0.00781373
chr17_81399116_81399153	GT	BAHCC1	intronic	Brain_Caudate_basal_ganglia	ENSG00000262877	.	lncRNA	NO	8.8155	184	-0.116861	0.0807214	9.28649e-05	48.7223	0.0209468
chr17_15786092_15786128	AC	MEIS3P1	upstream	Nerve_Tibial	ENSG00000265519	.	lncRNA	NO	2.095	486	-0.058007	0.0311016	9.28655e-05	59.933	0.00655722
chr19_56595853_56595887	TG	ZNF71-SMIM17	ncRNA_intronic	Brain_Hypothalamus	ENSG00000269696	ZNF470-DT	lncRNA	NO	28.429	160	0.121849	0.0924354	9.28661e-05	49.4362	0.0318532
chr22_42889373_42889399	AC	PACSIN2	intronic	Adipose_Visceral_Omentum	ENSG00000100266	PACSIN2	Protein coding	YES	13.179	459	-0.057645	0.0329104	9.28677e-05	57.6395	0.0100768
chr17_2338774_2338788	AT	SGSM2	intronic	Brain_Cerebellar_Hemisphere	ENSG00000167720	SRR	Protein coding	NO	23.403	162	-0.066806	0.0913307	9.28684e-05	49.7256	0.0170351
chr4_77852274_77852318	TG	CNOT6L;MRPL1	intergenic	Muscle_Skeletal	ENSG00000138767	CNOT6L	Protein coding	NO	32.681	655	0.041325	0.0231399	9.28779e-05	49.6064	0.00691668
chr2_113824117_113824250	ATCT	SLC35F5;ACTR3-AS1	intergenic	Brain_Spinal_cord_cervical_c-1	ENSG00000228857	ACTR3-AS1	lncRNA	NO	7.5435	120	-0.04526	0.121907	9.28788e-05	48.5336	0.0392236
chr17_21573971_21573985	CA	LINC02693;KCNJ18	intergenic	Brain_Putamen_basal_ganglia	ENSG00000264617	.	unprocessed_pseudogene	NO	83.655	163	0.092605	0.0907872	9.28789e-05	47.0318	0.024799
chr10_70451359_70451409	GA	NODAL;PALD1	intergenic	Skin_Not_Sun_Exposed_Suprapubic	ENSG00000156574	NODAL	Protein coding	NO	3.433	508	0.029131	0.0297678	9.28793e-05	59.1799	0.00781395
chr16_89489210_89489268	AC	ANKRD11	intronic	Adrenal_Gland	ENSG00000167526	RPL13	Protein coding	NO	71.438	203	-0.093998	0.073359	9.28797e-05	47.3393	0.0206541
chr9_12573677_12573718	AC	PTPRD-AS2;TYRP1	intergenic	Lung	ENSG00000107165	TYRP1	Protein coding	NO	111.742	343	-0.056299	0.0438722	9.28798e-05	60.7438	0.01032
chr19_12920096_12920124	AC	MIR5695;SYCE2	upstream	Skin_Not_Sun_Exposed_Suprapubic	ENSG00000179262	RAD23A	Protein coding	NO	25.745	508	-0.016022	0.0297677	9.2884e-05	59.1829	0.00781395
chr1_164338326_164338390	AT	LOC100422212;PBX1	intergenic	Esophagus_Gastroesophageal_Junction	ENSG00000271917	.	lncRNA	NO	490.078	107	-0.047913	0.135991	9.28844e-05	56.1499	0.0122839
chr3_122496319_122496349	AC	KPNA1	intronic	Brain_Anterior_cingulate_cortex_BA24	ENSG00000196981	WDR5B	Protein coding	NO	80.272	141	0.070555	0.104428	9.28861e-05	47.9593	0.0320497
chr12_14914558_14914590	TG	ERP27	UTR3	Artery_Aorta	ENSG00000179256	SMCO3	Protein coding	NO	100.392	346	0.093609	0.043497	9.28887e-05	55.7183	0.0105667
chr11_111564617_111564675	AC	LAYN;SIK2	intergenic	Brain_Frontal_Cortex_BA9	ENSG00000204381	LAYN	Protein coding	NO	23.094	165	-0.061353	0.0897204	9.28894e-05	48.6107	0.0245509
chr19_2336898_2336914	GT	SPPL2B	intronic	Artery_Tibial	ENSG00000005206	SPPL2B	Protein coding	YES	0.205	532	0.050311	0.0284374	9.28942e-05	54.3056	0.0069135
chr5_102836859_102836897	GA	PAM	intronic	Brain_Nucleus_accumbens_basal_ganglia	ENSG00000175749	EIF3KP1	processed_pseudogene	NO	195.498	192	0.130932	0.0774459	9.29001e-05	49.0229	0.0207198
chr6_28745343_28745385	GT	LINC00533;LINC01623	intergenic	Esophagus_Mucosa	ENSG00000187987	ZSCAN23	Protein coding	NO	301.862	449	-0.031515	0.0336335	9.29003e-05	56.2058	0.00835207
chr6_31809556_31809594	AC	HSPA1L	downstream	Brain_Putamen_basal_ganglia	ENSG00000231852	CYP21A2	Protein coding	NO	228.752	162	0.124161	0.0913268	9.29024e-05	47.0436	0.024799
chr15_101766681_101766709	AT	LOC100128108;OR4F6	intergenic	Esophagus_Mucosa	ENSG00000259658	UBE2Q2P13	transcribed_unprocessed_pseudogene	NO	20.712	127	-0.047408	0.115462	9.29063e-05	56.2094	0.00835207
chr8_38381746_38381774	CA	NSD3	intronic	Ovary	ENSG00000085788	DDHD2	Protein coding	NO	121.687	147	-0.098842	0.100314	9.29098e-05	49.8926	0.0375715
chr3_136656617_136656645	TG	STAG1	intronic	Esophagus_Gastroesophageal_Junction	ENSG00000114054	PCCB	Protein coding	NO	396.481	322	-0.028496	0.0466856	9.29104e-05	56.1657	0.0122847
chr14_50957282_50957325	GGAGAG	PYGL;TRIM9	intergenic	Skin_Not_Sun_Exposed_Suprapubic	ENSG00000100503	NIN	Protein coding	NO	126.141	508	0.026134	0.0297664	9.29174e-05	59.2042	0.00781573
chr5_169573202_169573257	TG	SLIT3;SPDL1	intergenic	Uterus	ENSG00000040275	SPDL1	Protein coding	NO	10.4065	109	0.122157	0.133611	9.29175e-05	49.7335	0.0632742
chr17_5227292_5227324	AC	LOC100130950	ncRNA_intronic	Lung	ENSG00000234327	ZNF232-AS1	lncRNA	NO	113.949	466	-0.069454	0.0324194	9.29182e-05	60.7688	0.0103225
chr2_129971517_129971561	TG	RAB6C-AS1	ncRNA_intronic	Brain_Anterior_cingulate_cortex_BA24	ENSG00000214100	PLAC9P1	transcribed_unprocessed_pseudogene	NO	45.751	141	0.075907	0.104423	9.2923e-05	47.9784	0.0320497
chr6_26533744_26533766	TG	HCG11;HMGN4	intergenic	Small_Intestine_Terminal_Ileum	ENSG00000182952	HMGN4	Protein coding	NO	4.611	166	-0.091549	0.089193	9.29239e-05	51.9518	0.0318107
chr5_110610187_110610271	GAAG	TMEM232	intronic	Ovary	ENSG00000186952	TMEM232	Protein coding	YES	15.368	146	0.022227	0.100975	9.29247e-05	49.9007	0.0375715
chr16_85235428_85235470	TG	MIR12128;LINC00311	intergenic	Brain_Spinal_cord_cervical_c-1	ENSG00000275088	.	lncRNA	NO	89.448	120	0.121848	0.1219	9.29273e-05	48.5589	0.0392236
chr19_7474754_7474784	GT	ARHGEF18;PEX11G	intergenic	Whole_Blood	ENSG00000104883	PEX11G	Protein coding	NO	8.543	616	0.043461	0.0245909	9.293e-05	48.7489	0.00710429
chr2_112929893_112929930	TG	IL37;IL36G	intergenic	Skin_Not_Sun_Exposed_Suprapubic	ENSG00000136696	IL36B	Protein coding	NO	122.956	508	0.039045	0.0297657	9.29354e-05	59.2156	0.00781621
chr14_103710853_103710883	AC	XRCC3	intronic	Whole_Blood	ENSG00000166166	TRMT61A	Protein coding	NO	181.642	616	-0.046397	0.0245905	9.29446e-05	48.7565	0.00710429
chr5_43234242_43234274	TTCA	NIM1K	intronic	Pancreas	ENSG00000272144	.	lncRNA	NO	172.863	275	-0.192297	0.0545118	9.29462e-05	52.8573	0.015154
chr12_121097161_121097191	TTA	OASL;P2RX7	intergenic	Heart_Atrial_Appendage	ENSG00000135124	P2RX4	Protein coding	NO	112.889	88	-0.158028	0.163588	9.29503e-05	54.0211	0.0116777
chr12_118151278_118151319	CG	TAOK3	intronic	Brain_Frontal_Cortex_BA9	ENSG00000275409	.	lncRNA	NO	278.849	165	0.082669	0.0897132	9.29523e-05	48.6436	0.0245551
chr9_113365722_113365768	AG	BSPRY	intronic	Spleen	ENSG00000136875	PRPF4	Protein coding	NO	86.649	205	-0.114726	0.0726539	9.29611e-05	59.2172	0.0194212
chr13_95948218_95948253	AC	UGGT2	intronic	Minor_Salivary_Gland	ENSG00000102595	UGGT2	Protein coding	YES	51.0715	142	0.09363	0.103709	9.29647e-05	50.4876	0.0427499
chr15_84571274_84571316	GT	LINC00933	ncRNA_intronic	Lung	ENSG00000176700	SCAND2P	transcribed_unprocessed_pseudogene	NO	60.668	466	-0.041056	0.0324173	9.29677e-05	60.8012	0.0103263
chr18_22808179_22808217	CA	LOC101927571;RBBP8	intergenic	Skin_Not_Sun_Exposed_Suprapubic	ENSG00000266850	.	lncRNA	NO	21.325	508	-0.056884	0.0297644	9.29683e-05	59.2366	0.00781795
chr3_37793389_37793437	AC	ITGA9-AS1	ncRNA_intronic	Artery_Aorta	ENSG00000236411	NDUFAF4P3	processed_pseudogene	NO	2.968	346	-0.070886	0.0434923	9.29715e-05	55.7679	0.0105741
chr9_21801810_21801824	GT	MTAP	upstream	Ovary	ENSG00000099810	MTAP	Protein coding	YES	0.819	147	-0.062712	0.100305	9.29841e-05	49.9325	0.0375715
chr7_66705443_66705487	AG	RABGEF1	intronic	Pituitary	ENSG00000226824	.	lncRNA	NO	35.025	230	-0.06536	0.0649333	9.29877e-05	61.8478	0.0167973
chr19_49286263_49286297	AG	TRPM4;SLC6A16	intergenic	Heart_Atrial_Appendage	ENSG00000104901	DKKL1	Protein coding	NO	75.503	364	-0.055975	0.0413712	9.29905e-05	54.0444	0.0116802
chr10_97218878_97218984	GT	ARHGAP19-SLIT1	ncRNA_intronic	Liver	ENSG00000187122	SLIT1	Protein coding	NO	32.972	192	-0.023525	0.0774369	9.29915e-05	44.6794	0.0262665
chr5_135728841_135728883	AC	SLC25A48	intronic	Nerve_Tibial	ENSG00000254239	.	lncRNA	NO	168.775	488	-0.019734	0.0309703	9.29943e-05	60.0161	0.0065656
chr1_15623557_15623581	TTA	DDI2	intronic	Nerve_Tibial	ENSG00000235084	CHCHD2P6	processed_pseudogene	NO	18.972	486	0.076992	0.0310959	9.30056e-05	60.0234	0.00656568
chr7_44999674_44999702	CCCCCGT	CCM2	upstream	Testis	ENSG00000136270	TBRG4	Protein coding	NO	102.883	296	-0.128687	0.0507083	9.30061e-05	78.4806	0.011051
chr6_15300683_15300723	TG	JARID2	intronic	Esophagus_Gastroesophageal_Junction	ENSG00000047579	DTNBP1	Protein coding	NO	232.844	322	-0.054535	0.0466796	9.30083e-05	56.2248	0.012295
chr1_1955018_1955089	GGAAGTGCGGCTCACACC	CFAP74	intronic	Testis	ENSG00000178821	TMEM52	Protein coding	NO	35.7745	296	0.086776	0.050708	9.30105e-05	78.4843	0.011051
chr10_71235081_71235117	CTGCCT	UNC5B	intronic	Colon_Sigmoid	ENSG00000107731	UNC5B	Protein coding	YES	22.172	310	-0.15695	0.0484563	9.30105e-05	56.9891	0.0132749
chr12_120853983_120854025	AC	SPPL3	intronic	Small_Intestine_Terminal_Ileum	ENSG00000157837	SPPL3	Protein coding	YES	18.347	172	0.034644	0.0861662	9.30135e-05	52.0019	0.0318107
chr3_58458204_58458253	GT	PDHB;KCTD6	intergenic	Heart_Atrial_Appendage	ENSG00000163684	RPP14	Protein coding	NO	139.706	364	-0.039385	0.0413694	9.30236e-05	54.0637	0.0116819
chr22_41844033_41844065	AC	SREBF2	intronic	Vagina	ENSG00000183066	WBP2NL	Protein coding	NO	154.676	121	0.128968	0.120922	9.3025e-05	51.0341	0.063713
chr10_49865440_49865484	AC	PARG	intronic	Brain_Spinal_cord_cervical_c-1	ENSG00000204149	AGAP6	Protein coding	NO	116.728	120	-0.086989	0.121885	9.30273e-05	48.6112	0.0392342
chr9_75139027_75139055	TTCT	OSTF1	intronic	Small_Intestine_Terminal_Ileum	ENSG00000106733	NMRK1	Protein coding	NO	50.824	172	-0.01226	0.0861645	9.3029e-05	52.0106	0.0318107
chr2_216093125_216093163	GT	TMEM169	intronic	Colon_Transverse	ENSG00000260804	LINC01963	lncRNA	NO	123.901	328	0.051587	0.0458376	9.3036e-05	59.219	0.014977
chr18_74645637_74645675	TG	ZNF407	intronic	Esophagus_Mucosa	ENSG00000264247	ZNF407-AS1	lncRNA	NO	46.771	445	-0.085285	0.0339261	9.30398e-05	56.2902	0.00836283
chr22_25726912_25726956	GT	GRK3	UTR3	Brain_Cerebellar_Hemisphere	ENSG00000236464	LINC02559	lncRNA	NO	434.9	166	-0.173778	0.0891795	9.30425e-05	49.8188	0.0170612
chr20_35286354_35286386	GT	FAM83C	UTR3	Nerve_Tibial	ENSG00000101000	PROCR	Protein coding	NO	110.017	488	-0.076903	0.0309679	9.30522e-05	60.0534	0.00656824
chr11_78095234_78095267	AC	NDUFC2-KCTD14;ALG8	intergenic	Esophagus_Muscularis	ENSG00000118369	USP35	Protein coding	NO	93.5615	417	-0.024839	0.0361753	9.30524e-05	55.8467	0.00855232
chr9_124350501_124350531	AC	NEK6	intronic	Pancreas	ENSG00000136930	PSMB7	Protein coding	NO	34.14	275	0.092726	0.0545043	9.3053e-05	52.918	0.0151671
chr16_29346144_29346188	AT	SNX29P2	ncRNA_intronic	Skin_Sun_Exposed_Lower_leg	ENSG00000176953	NFATC2IP	Protein coding	NO	387.776	162	-0.037573	0.0913088	9.30582e-05	59.1188	0.0070046
chr5_168703226_168703278	TG	SLIT3	intronic	Esophagus_Mucosa	ENSG00000188573	FBLL1	Protein coding	NO	173.947	449	-0.076381	0.0336261	9.30701e-05	56.3085	0.00836431
chr19_16559463_16559499	AC	SLC35E1	intronic	Thyroid	ENSG00000279748	.	TEC	NO	27.424	534	0.045237	0.0283251	9.30778e-05	60.6116	0.00629404
chr5_132279361_132279388	CA	PDLIM4;SLC22A4	intergenic	Esophagus_Gastroesophageal_Junction	ENSG00000233006	MIR3936HG	lncRNA	NO	73.1755	322	-0.079438	0.0466752	9.30818e-05	56.2693	0.012302
chr15_41560388_41560429	GT	TYRO3	intronic	Adipose_Visceral_Omentum	ENSG00000243708	PLA2G4B	Protein coding	NO	277.366	459	0.022854	0.0329012	9.30828e-05	57.7731	0.0100967
chr7_23275391_23275443	AT	GPNMB	downstream	Adipose_Visceral_Omentum	ENSG00000230658	KLHL7-DT	lncRNA	NO	169.714	136	0.047558	0.108092	9.30834e-05	57.7734	0.0100967
chr5_24032349_24032396	AC	C5orf17	ncRNA_intronic	Adipose_Subcutaneous	ENSG00000248874	LINC02899	lncRNA	NO	80.8085	528	0.054385	0.0286436	9.30837e-05	57.72	0.00784026
chr3_38492731_38492803	AC	ACVR2B	UTR3	Liver	ENSG00000229589	ACVR2B-AS1	lncRNA	NO	37.947	195	-0.029961	0.0762679	9.30884e-05	44.7259	0.0262784
chr15_92909939_92909969	GT	CHD2	intronic	Muscle_Skeletal	ENSG00000272888	CHASERR	lncRNA	NO	12.842	654	0.024886	0.0231684	9.30942e-05	49.722	0.00693182
chr3_49587887_49587927	TTTTC	BSN	intronic	Colon_Sigmoid	ENSG00000225399	.	lncRNA	NO	327.822	310	0.1024	0.0484508	9.3097e-05	57.0421	0.0132832
chr2_152153885_152153919	AC	STAM2	intronic	Testis	ENSG00000115145	STAM2	Protein coding	YES	3.696	296	-0.067732	0.0507018	9.3105e-05	78.5641	0.0110593
chr1_23187986_23188018	TG	LUZP1;HTR1D	intergenic	Testis	ENSG00000215906	LACTBL1	Protein coding	NO	215.136	296	0.045216	0.0507017	9.31066e-05	78.5654	0.0110593
chr20_23099840_23099868	CA	CD93;LINC00656	intergenic	Heart_Left_Ventricle	ENSG00000125814	NAPB	Protein coding	NO	321.56	350	-0.128607	0.0429948	9.31112e-05	50.1476	0.0135791
chr6_31746080_31746114	TG	MSH5-SAPCD1	ncRNA_intronic	Thyroid	ENSG00000244731	C4A	Protein coding	NO	235.96	534	0.040148	0.0283238	9.31127e-05	60.6343	0.00629575
chr16_63185918_63185980	GA	CDH8;CDH11	intergenic	Brain_Cerebellum	ENSG00000260658	.	lncRNA	NO	432.095	202	0.029029	0.0736896	9.31253e-05	50.5549	0.0128662
chr15_101641272_101641287	AAACA	TM2D3	intronic	Brain_Amygdala	ENSG00000185418	TARS3	Protein coding	NO	23.1625	120	-0.174556	0.121869	9.31294e-05	47.443	0.0502042
chr22_29966726_29966772	GT	MTMR3	intronic	Whole_Blood	ENSG00000100325	ASCC2	Protein coding	NO	128.445	616	0.015692	0.0245841	9.31433e-05	48.8607	0.00711761
chr4_153243779_153243807	TTC	TRIM2	intronic	Brain_Cerebellum	ENSG00000231841	FAM192BP	processed_pseudogene	NO	316.347	202	0.01763	0.0736879	9.31436e-05	50.5648	0.0128662
chr12_121834974_121835047	TTTC	SETD1B;HPD	intergenic	Whole_Blood	ENSG00000272849	.	lncRNA	NO	37.4995	616	0.010686	0.024584	9.31465e-05	48.8624	0.00711761
chr14_24300643_24300667	GAG	NOP9	exonic	Prostate	ENSG00000157379	DHRS1	Protein coding	NO	0.875	199	-0.201027	0.0747693	9.31479e-05	61.4183	0.0291938
chr10_129560954_129560998	GT	MGMT	intronic	Esophagus_Gastroesophageal_Junction	ENSG00000170430	MGMT	Protein coding	YES	93.714	322	-0.082098	0.0466712	9.31484e-05	56.3095	0.0123079
chr3_10471364_10471398	TG	ATP2B2	intronic	Nerve_Tibial	ENSG00000240288	GHRLOS	lncRNA	NO	183.403	488	-0.03321	0.0309638	9.31548e-05	60.1197	0.00657477
chr11_65472425_65472465	GT	LOC101927789;MALAT1	intergenic	Prostate	ENSG00000245532	NEAT1	lncRNA	NO	46.894	198	-0.068063	0.0751362	9.3156e-05	61.4237	0.0291938
chr11_57023884_57023911	TG	OR5AK2;OR5AK4P	intergenic	Spleen	ENSG00000283307	OR5AK4P	unprocessed_pseudogene	NO	13.6365	205	-0.205752	0.0726357	9.31566e-05	59.3417	0.0194499
chr21_39125914_39125963	AC	LINC01700;PSMG1	intergenic	Brain_Spinal_cord_cervical_c-1	ENSG00000183527	PSMG1	Protein coding	NO	52.8815	120	-0.10772	0.121865	9.31571e-05	48.679	0.0392572
chr4_87138490_87138522	GT	AFF1	UTR3	Esophagus_Muscularis	ENSG00000172493	AFF1	Protein coding	YES	23.563	417	0.052343	0.0361702	9.3162e-05	55.9125	0.00855978
chr12_66048042_66048080	GT	LINC02425;LLPH	intergenic	Testis	ENSG00000155957	TMBIM4	Protein coding	NO	90.876	296	0.09476	0.0506981	9.31621e-05	78.6123	0.0110626
chr12_108881162_108881198	CA	DAO	intronic	Cells_EBV-transformed_lymphocytes	ENSG00000135093	USP30	Protein coding	NO	141.909	137	-0.093264	0.107323	9.31629e-05	45.6273	0.0397104
chr7_65354519_65354551	CTCCT	INTS4P1;ZNF92	intergenic	Brain_Cerebellum	ENSG00000189316	.	lncRNA	NO	464.435	201	-0.013477	0.0740429	9.31659e-05	50.5769	0.0128662
chr2_54039819_54039869	TG	ACYP2	intronic	Adipose_Visceral_Omentum	ENSG00000068878	PSME4	Protein coding	NO	68.851	459	0.027136	0.0328976	9.31662e-05	57.8248	0.0101022
chr6_136256669_136256709	AATA	BCLAF1	UTR3	Adipose_Subcutaneous	ENSG00000260418	.	lncRNA	NO	79.398	527	-0.136957	0.0286942	9.31705e-05	57.7738	0.00784651
chr3_123358155_123358195	GT	ADCY5	intronic	Heart_Atrial_Appendage	ENSG00000173175	ADCY5	Protein coding	YES	29.468	364	0.011623	0.0413613	9.31735e-05	54.1508	0.0116956
chr17_82648488_82648504	CGTG	WDR45B	upstream	Testis	ENSG00000279613	.	TEC	NO	0.353	296	0.130468	0.0506973	9.31737e-05	78.622	0.0110626
chr22_41561045_41561081	AC	CSDC2	UTR5	Pituitary	ENSG00000100412	ACO2	Protein coding	NO	37.709	230	0.054002	0.0649175	9.31779e-05	61.9743	0.0168271
chr1_153934796_153934847	CTG	DENND4B	exonic	Thyroid	ENSG00000189334	S100A14	Protein coding	NO	317.836	534	-0.0733	0.0283214	9.31787e-05	60.6773	0.00629955
chr16_90082615_90082669	GT	PRDM7;FAM157C	intergenic	Colon_Transverse	ENSG00000222019	URAHP	transcribed_unprocessed_pseudogene	NO	35.045	328	-0.068071	0.0458287	9.31852e-05	59.314	0.0149972
chr4_102653220_102653266	CA	MANBA	intronic	Esophagus_Mucosa	ENSG00000109332	UBE2D3	Protein coding	NO	149.451	449	-0.010405	0.0336205	9.31974e-05	56.3856	0.00837451
chr17_16485631_16485669	GT	LRRC75A	intronic	Esophagus_Muscularis	ENSG00000175061	SNHG29	lncRNA	NO	44.284	417	0.019457	0.036168	9.32075e-05	55.9398	0.00856265
chr1_119001963_119002056	CT	LOC105378933	upstream	Pancreas	ENSG00000116874	WARS2	Protein coding	NO	80.5315	275	0.028477	0.0544928	9.32161e-05	53.0108	0.0151893
chr16_78481724_78481764	GT	WWOX	intronic	Skin_Not_Sun_Exposed_Suprapubic	ENSG00000279129	.	TEC	NO	71.546	508	0.074608	0.0297547	9.32171e-05	59.3951	0.00783784
chr19_51687258_51687302	ATAC	SPACA6P-AS	ncRNA_exonic	Adipose_Subcutaneous	ENSG00000105374	NKG7	Protein coding	NO	314.579	530	0.073486	0.0285315	9.32202e-05	57.8047	0.00784856
chr16_21023786_21023818	GT	DNAH3	intronic	Skin_Sun_Exposed_Lower_leg	ENSG00000005187	ACSM3	Protein coding	NO	227.564	557	0.081486	0.0271612	9.32234e-05	59.2237	0.0070162
chr12_6446776_6446800	CA	CD27-AS1	ncRNA_intronic	Brain_Cerebellar_Hemisphere	ENSG00000215039	CD27-AS1	lncRNA	YES	0.985	166	0.189782	0.089159	9.32243e-05	49.9161	0.0170887
chr6_49072940_49073019	AGGA	PTCHD4;MMUT	intergenic	Heart_Left_Ventricle	ENSG00000031691	CENPQ	Protein coding	NO	390.39	350	-0.030812	0.0429885	9.32246e-05	50.2087	0.013592
chr12_50211793_50211813	AC	LIMA1	intronic	Adrenal_Gland	ENSG00000178449	COX14	Protein coding	NO	99.566	203	0.115755	0.0733262	9.32289e-05	47.5173	0.0207137
chr21_35968840_35968864	GA	LOC101928269	ncRNA_intronic	Esophagus_Mucosa	ENSG00000185917	SETD4	Protein coding	NO	74.521	449	0.050071	0.0336188	9.32343e-05	56.4079	0.00837658
chr5_175500403_175500454	AC	SFXN1	intronic	Artery_Tibial	ENSG00000164466	SFXN1	Protein coding	YES	8.2215	532	0.025778	0.0284247	9.32351e-05	54.5049	0.00693711
chr6_2797847_2797955	CTC	WRNIP1;SERPINB1	intergenic	Adipose_Visceral_Omentum	ENSG00000145949	MYLK4	Protein coding	NO	27.571	459	-0.020043	0.0328946	9.32352e-05	57.8676	0.0101079
chr3_37417843_37417875	AC	C3orf35	UTR3	Muscle_Skeletal	ENSG00000198590	APRG1	lncRNA	NO	0.592	655	-0.037187	0.023129	9.32371e-05	49.7983	0.0069415
chr2_1731152_1731180	CA	PXDN	intronic	Skin_Sun_Exposed_Lower_leg	ENSG00000130508	PXDN	Protein coding	YES	13.276	557	0.032708	0.0271606	9.3238e-05	59.233	0.00701646
chr6_135524360_135524400	AT	LINC00271	ncRNA_intronic	Adipose_Visceral_Omentum	ENSG00000135541	AHI1	Protein coding	NO	25.946	136	-0.042319	0.108069	9.32542e-05	57.8794	0.0101082
chr2_127770692_127770736	AAAT	WDR33	intronic	Heart_Atrial_Appendage	ENSG00000272789	.	lncRNA	NO	143.866	364	0.143178	0.0413569	9.3256e-05	54.1987	0.0117035
chr7_44996847_44996881	GT	SNHG15;CCM2	intergenic	Skin_Not_Sun_Exposed_Suprapubic	ENSG00000136274	NACAD	Protein coding	NO	84.536	508	-0.050287	0.0297531	9.32587e-05	59.4217	0.0078403
chr15_43483233_43483271	AC	TP53BP1	intronic	Esophagus_Muscularis	ENSG00000067369	TP53BP1	Protein coding	YES	9.834	417	-0.056378	0.0361655	9.32613e-05	55.9721	0.00856628
chr8_8429598_8429628	AC	PRAG1;CLDN23	intergenic	Brain_Anterior_cingulate_cortex_BA24	ENSG00000253893	FAM85B	lncRNA	NO	202.999	140	-0.093653	0.105096	9.32617e-05	48.1532	0.032145
chr14_104820654_104820688	TG	LINC00638	upstream	Thyroid	ENSG00000166428	PLD4	Protein coding	NO	104.042	534	0.061739	0.0283181	9.32681e-05	60.7355	0.00630495
chr2_100018012_100018033	TG	AFF3	intronic	Brain_Cerebellum	ENSG00000144218	AFF3	Protein coding	YES	10.0715	202	0.150706	0.0736761	9.32695e-05	50.6331	0.0128772
chr14_23567689_23567701	CAGCGG	LOC102724814	ncRNA_exonic	Skin_Sun_Exposed_Lower_leg	ENSG00000213983	AP1G2	Protein coding	NO	0.052	557	-0.073604	0.0271592	9.32799e-05	59.2596	0.00701878
chr9_97404924_97404960	AC	LOC286359;TDRD7	intergenic	Pituitary	ENSG00000197816	CCDC180	Protein coding	NO	33.07	230	0.133449	0.0649088	9.3282e-05	62.0435	0.0168397
chr20_46549808_46549828	TG	OCSTAMP	intronic	Colon_Sigmoid	ENSG00000225849	MKRN7P	transcribed_processed_pseudogene	NO	72.586	310	-0.037458	0.0484386	9.32917e-05	57.1614	0.0133057
chr18_36883952_36883970	TA	KIAA1328	intronic	Pituitary	ENSG00000134779	TPGS2	Protein coding	NO	54.745	69	0.051622	0.205109	9.32983e-05	62.0544	0.0168397
chr10_89172566_89172602	GT	MIR4679-2;CH25H	intergenic	Nerve_Tibial	ENSG00000107798	LIPA	Protein coding	NO	75.247	488	0.052753	0.0309578	9.33025e-05	60.215	0.00658375
chr8_11533582_11533651	GGA	BLK	intronic	Brain_Cerebellum	ENSG00000254507	DEFB131E	transcribed_processed_pseudogene	NO	470.091	202	-0.10793	0.0736729	9.33035e-05	50.6516	0.0128786
chr4_48080662_48080704	CA	TXK	intronic	Artery_Aorta	ENSG00000163293	NIPAL1	Protein coding	NO	55.556	346	0.068877	0.0434734	9.33058e-05	55.9685	0.0106101
chr17_43038123_43038169	AC	RND2;BRCA1	intergenic	Muscle_Skeletal	ENSG00000236383	CCDC200	Protein coding	NO	186.315	655	-0.149001	0.0231268	9.33081e-05	49.8362	0.00694581
chr17_50554885_50554929	TG	SPATA20	intronic	Brain_Cortex	ENSG00000250286	.	lncRNA	NO	16.146	199	0.051259	0.074754	9.3309e-05	49.3487	0.0172127
chr5_148987809_148987855	TG	SH3TC2	UTR3	Esophagus_Muscularis	ENSG00000169247	SH3TC2	Protein coding	YES	19.08	417	0.069413	0.0361632	9.33106e-05	56.0017	0.0085695
chr17_50509536_50509574	TG	MYCBPAP	intronic	Adipose_Visceral_Omentum	ENSG00000275897	.	lncRNA	NO	33.736	459	-0.051869	0.0328911	9.33167e-05	57.9182	0.0101132
chr6_27526183_27526223	CTTATT	ZNF184;LINC01012	intergenic	Heart_Left_Ventricle	ENSG00000124613	ZNF391	Protein coding	NO	137.211	345	0.116004	0.0435969	9.33174e-05	50.2587	0.0136018
chr2_239911680_239911698	GT	LOC150935;MIR4786	intergenic	Adipose_Subcutaneous	ENSG00000130414	NDUFA10	Protein coding	NO	64.896	530	-0.045646	0.0285273	9.33339e-05	57.8752	0.00785707
chr6_27422148_27422229	AAAG	ZNF391;ZNF184	intergenic	Esophagus_Gastroesophageal_Junction	ENSG00000204789	ZNF204P	transcribed_unprocessed_pseudogene	NO	62.3345	322	0.013959	0.0466599	9.33347e-05	56.4221	0.012325
chr9_79028596_79028650	AC	PSAT1;LOC101927450	intergenic	Artery_Aorta	ENSG00000186940	CHCHD2P9	processed_pseudogene	NO	362.681	346	0.043337	0.0434718	9.33355e-05	55.9862	0.0106115
chr10_49956426_49956470	GT	TIMM23B-AGAP6	ncRNA_intronic	Esophagus_Gastroesophageal_Junction	ENSG00000204152	TIMM23B	Protein coding	NO	14.367	318	0.041765	0.0472371	9.33377e-05	56.4239	0.012325
chr16_28604689_28604721	GTT	SULT1A1	downstream	Brain_Cerebellum	ENSG00000233232	NPIPB7	Protein coding	NO	132.369	202	-0.243362	0.0736694	9.33403e-05	50.6716	0.0128804
chr19_7945187_7945218	CACTA	TIMM44;ELAVL1	intergenic	Heart_Atrial_Appendage	ENSG00000104980	TIMM44	Protein coding	NO	1.5355	362	0.038746	0.0415774	9.33428e-05	54.2491	0.0117118
chr19_16472403_16472433	GT	EPS15L1	upstream	Whole_Blood	ENSG00000105072	C19orf44	Protein coding	NO	23.976	616	-0.099287	0.0245775	9.3348e-05	48.9681	0.00712989
chr10_62737548_62737572	CA	ZNF365;ADO	intergenic	Lung	ENSG00000181915	ADO	Protein coding	NO	67.16	466	-0.096955	0.0324008	9.33578e-05	61.0564	0.0103644
chr4_75643295_75643315	TA	G3BP2	UTR3	Skin_Not_Sun_Exposed_Suprapubic	ENSG00000138757	G3BP2	Protein coding	YES	3.852	156	-0.015508	0.0946672	9.33585e-05	59.4852	0.00784765
chr2_110767923_110767979	AC	ACOXL	intronic	Heart_Atrial_Appendage	ENSG00000175772	LINC01106	lncRNA	NO	383.509	364	0.0718	0.0413504	9.33762e-05	54.2686	0.0117135
chr5_141367537_141367573	AAAT	PCDHGA1;PCDHGA2;PCDHGA3;PCDHGA4;PCDHGA5;PCDHGB1;PCDHGB2	intronic	Muscle_Skeletal	ENSG00000253910	PCDHGB2	Protein coding	NO	7.513	654	0.135674	0.0231598	9.33777e-05	49.8734	0.00695003
chr1_161741401_161741437	TG	FCRLB;DUSP12	intergenic	Esophagus_Mucosa	ENSG00000162746	FCRLB	Protein coding	NO	15.518	449	0.03302	0.0336124	9.33804e-05	56.4963	0.00838805
chr11_72183916_72183952	TG	FOLR3;FOLR1	intergenic	Colon_Sigmoid	ENSG00000165458	INPPL1	Protein coding	NO	39.767	310	-0.031425	0.0484326	9.33872e-05	57.2199	0.0133163
chr8_130669973_130670013	GT	ASAP1;ADCY8	intergenic	Testis	ENSG00000253656	.	lncRNA	NO	14.281	296	0.071888	0.0506833	9.33877e-05	78.8026	0.0110858
chr6_109120912_109120958	CA	CEP57L1	intronic	Stomach	ENSG00000203801	LINC00222	lncRNA	NO	361.474	286	0.03984	0.0524231	9.33911e-05	56.8711	0.020435
chr16_54475186_54475234	GAAG	LINC02140;LOC101927480	intergenic	Prostate	ENSG00000259725	.	lncRNA	NO	463.461	199	0.184787	0.0747461	9.33913e-05	61.5789	0.0292536
chr13_21669869_21669911	GT	MICU2;FGF9	intergenic	Brain_Caudate_basal_ganglia	ENSG00000165487	MICU2	Protein coding	NO	65.709	184	-0.057575	0.0806673	9.33917e-05	48.9987	0.0210295
chr11_18015274_18015320	GA	SERGEF;TPH1	intergenic	Thyroid	ENSG00000129158	SERGEF	Protein coding	NO	2.25	534	0.029903	0.0283134	9.33954e-05	60.8185	0.0063129
chr16_69409537_69409574	AAAG	TERF2;CYB5B	intergenic	Brain_Putamen_basal_ganglia	ENSG00000132612	VPS4A	Protein coding	NO	88.3445	163	0.034591	0.0907277	9.33967e-05	47.2939	0.0249178
chr10_116875561_116875587	CA	ENO4	intronic	Artery_Aorta	ENSG00000225302	.	.	NO	.	346	-0.037674	0.0434683	9.33979e-05	56.0237	0.010616
chr6_29953121_29953160	TAAC	HLA-A;HCG9	intergenic	Testis	ENSG00000181126	HLA-V	transcribed_unprocessed_pseudogene	NO	160.906	296	-0.094769	0.0506824	9.34019e-05	78.8145	0.0110858
chr9_124611750_124611802	GA	NR6A1	intronic	Esophagus_Muscularis	ENSG00000224020	MIR181A2HG	lncRNA	NO	46.636	417	-0.030992	0.0361589	9.34019e-05	56.0565	0.00857526
chr9_112181156_112181194	CA	SUSD1;PTBP3	intergenic	Brain_Cerebellar_Hemisphere	ENSG00000119314	PTBP3	Protein coding	NO	151.851	166	-0.048205	0.0891388	9.34032e-05	50.0119	0.0171156
chr18_12298922_12299010	AGGA	CIDEA;TUBB6	intergenic	Cells_Cultured_fibroblasts	ENSG00000267199	.	lncRNA	NO	139.924	427	-0.038817	0.0353221	9.34068e-05	51.6768	0.00718631
chr16_75303365_75303428	ATGT	CFDP1	intronic	Colon_Transverse	ENSG00000166822	TMEM170A	Protein coding	NO	161.019	328	0.017805	0.0458155	9.34071e-05	59.4552	0.0150273
chr17_44729683_44729727	AC	DBF4B	intronic	Artery_Aorta	ENSG00000108883	EFTUD2	Protein coding	NO	124.957	346	-0.042934	0.0434675	9.34104e-05	56.0312	0.010616
chr17_41944391_41944445	AC	TTC25	intronic	Cells_EBV-transformed_lymphocytes	ENSG00000141756	FKBP10	Protein coding	NO	123.975	137	0.035259	0.107289	9.34116e-05	45.7491	0.0397818
chr3_47787760_47787799	AAT	SMARCC1;DHX30	intergenic	Colon_Sigmoid	ENSG00000229759	MRPS18AP1	processed_pseudogene	NO	469.159	95	-0.223637	0.15212	9.34143e-05	57.2365	0.013317
chr11_78231336_78231370	GT	GAB2	intronic	Spleen	ENSG00000251323	LINC02728	lncRNA	NO	196.457	205	0.099614	0.0726116	9.34166e-05	59.5073	0.0194908
chr12_98665255_98665279	AT	APAF1	intronic	Muscle_Skeletal	ENSG00000120868	APAF1	Protein coding	YES	5.594	191	0.02641	0.0777889	9.34181e-05	49.895	0.00695207
chr17_46112730_46112786	GGGGC	KANSL1	intronic	Colon_Transverse	ENSG00000214401	KANSL1-AS1	lncRNA	NO	80.808	328	-0.17032	0.0458148	9.34195e-05	59.4631	0.0150273
chr12_121773767_121773777	AC	TMEM120B	intronic	Adrenal_Gland	ENSG00000212694	LINC01089	lncRNA	NO	27.235	203	-0.037997	0.0733083	9.34208e-05	47.6151	0.0207473
chr19_33453317_33453341	AAAT	PEPD	intronic	Stomach	ENSG00000124299	PEPD	Protein coding	YES	0.045	286	0.061655	0.0524209	9.34238e-05	56.891	0.020435
chr4_156821169_156821193	TG	PDGFC	intronic	Testis	ENSG00000278880	.	TEC	NO	65.464	296	-0.123025	0.0506806	9.34293e-05	78.8377	0.0110867
chr9_35834031_35834071	AC	TMEM8B	intronic	Spleen	ENSG00000227933	.	lncRNA	NO	187.781	205	-0.154702	0.07261	9.34338e-05	59.5183	0.0194908
chr4_103200558_103200603	AC	CENPE;LINC02428	intergenic	Spleen	ENSG00000251288	.	processed_pseudogene	NO	449.18	205	0.104539	0.0726091	9.34441e-05	59.5248	0.0194908
chr9_124687291_124687320	TTAT	MIR181A2HG	ncRNA_intronic	Brain_Cerebellar_Hemisphere	ENSG00000224020	MIR181A2HG	lncRNA	YES	28.8745	165	-0.163163	0.0896573	9.34442e-05	50.0339	0.0171173
chr17_46737572_46737604	GT	NSF	intronic	Vagina	ENSG00000262500	MAPK8IP1P1	processed_pseudogene	NO	493.982	121	-0.25878	0.120858	9.34483e-05	51.2663	0.0638796
chr3_37417843_37417875	AC	C3orf35	UTR3	Brain_Cortex	ENSG00000093167	LRRFIP2	Protein coding	NO	234.17	199	0.04438	0.0747394	9.34618e-05	49.4295	0.0172257
chr2_189536210_189536258	AC	WDR75;SLC40A1	intergenic	Whole_Blood	ENSG00000138449	SLC40A1	Protein coding	NO	44.507	616	-0.016452	0.0245737	9.34639e-05	49.0289	0.00713771
chr6_29679886_29679913	AAAC	ZFP57	intronic	Brain_Amygdala	ENSG00000204644	ZFP57	Protein coding	YES	1.2525	120	0.217627	0.121818	9.34712e-05	47.6171	0.0502296
chr4_56502465_56502533	TA	SRP72	UTR3	Pituitary	ENSG00000196503	ARL9	Protein coding	NO	2.71	69	0.058605	0.205067	9.34728e-05	62.1704	0.0168666
chr16_84168827_84168857	AC	DNAAF1	intronic	Skin_Not_Sun_Exposed_Suprapubic	ENSG00000260018	MBTPS1-DT	lncRNA	NO	51.812	508	0.06072	0.0297446	9.34756e-05	59.5598	0.00785543
chr5_80562052_80562102	GT	ANKRD34B	intronic	Artery_Tibial	ENSG00000113318	MSH3	Protein coding	NO	92.575	532	0.024805	0.0284158	9.34762e-05	54.6458	0.00695328
chr10_63466139_63466157	GGC	JMJD1C-AS1	ncRNA_exonic	Brain_Cortex	ENSG00000165476	REEP3	Protein coding	NO	55.253	199	0.112028	0.0747379	9.34773e-05	49.4377	0.0172257
chr12_132584819_132584852	AC	FBRSL1	UTR3	Brain_Cerebellum	ENSG00000176894	PXMP2	Protein coding	NO	102.751	202	-0.080955	0.0736562	9.34805e-05	50.7477	0.0128965
chr15_64002916_64002964	TG	DAPK2	intronic	Brain_Frontal_Cortex_BA9	ENSG00000035664	DAPK2	Protein coding	YES	27.08	165	0.016126	0.0896528	9.34848e-05	48.9223	0.0246833
chr2_61065317_61065353	AC	KIAA1841	upstream	Cells_Cultured_fibroblasts	ENSG00000173209	AHSA2P	transcribed_unitary_pseudogene	NO	112.083	427	0.056692	0.0353183	9.34892e-05	51.7224	0.00719165
chr21_46477543_46477567	TG	DIP2A	intronic	Colon_Sigmoid	ENSG00000239415	.	lncRNA	NO	223.422	309	0.037999	0.0485803	9.34898e-05	57.2828	0.0133217
chr2_16731575_16731616	AC	CYRIA;RAD51AP2	intergenic	Artery_Tibial	ENSG00000197872	CYRIA	Protein coding	NO	65.2645	532	-0.047368	0.0284149	9.34983e-05	54.6587	0.00695404
chr10_70673264_70673282	GT	ADAMTS14	intronic	Esophagus_Mucosa	ENSG00000138316	ADAMTS14	Protein coding	YES	0.47	449	0.172149	0.0336072	9.35005e-05	56.569	0.00839676
chr7_135561901_135561937	TCCT	NUP205	intronic	Vagina	ENSG00000273219	.	lncRNA	NO	142.618	121	0.305525	0.12085	9.35011e-05	51.2953	0.0638796
chr3_4284441_4284491	AGG	LRRN1;SETMAR	intergenic	Testis	ENSG00000229241	PNPT1P1	processed_pseudogene	NO	300.171	296	-0.066056	0.0506749	9.35164e-05	78.9112	0.0110939
chr12_122019142_122019167	TC	CFAP251;BCL7A	intergenic	Lung	ENSG00000212694	LINC01089	lncRNA	NO	215.249	466	0.046503	0.032394	9.35176e-05	61.1609	0.010379
chr4_112573167_112573201	AC	ZGRF1	intronic	Skin_Sun_Exposed_Lower_leg	ENSG00000138658	ZGRF1	Protein coding	YES	10.877	557	0.043116	0.0271507	9.35179e-05	59.4108	0.00703586
chr8_84992457_84992470	GT	RALYL;LRRCC1	intergenic	Pituitary	ENSG00000258256	.	lncRNA	NO	236.553	229	-0.052486	0.0651654	9.35273e-05	62.2067	0.0168673
chr7_44094833_44094863	GA	POLM;AEBP1	intergenic	Thyroid	ENSG00000241057	.	transcribed_unprocessed_pseudogene	NO	121.525	534	0.021234	0.0283083	9.35332e-05	60.9082	0.00632155
chr14_73615733_73615769	AACA	ACOT6	intronic	Lung	ENSG00000258695	.	lncRNA	NO	92.873	466	0.148299	0.0323931	9.35402e-05	61.1756	0.0103793
chr4_56955436_56955472	AC	REST;NOA1	intergenic	Nerve_Tibial	ENSG00000163453	IGFBP7	Protein coding	NO	110.149	488	0.016192	0.0309481	9.35417e-05	60.3694	0.00659919
chr6_28756563_28756578	AAAAC	LINC00533;LINC01623	intergenic	Stomach	ENSG00000235109	ZSCAN31	Protein coding	NO	400.3	286	0.232378	0.0524128	9.35437e-05	56.964	0.0204539
chr11_66745793_66745825	GTTT	C11orf80	intronic	Heart_Left_Ventricle	ENSG00000255320	.	lncRNA	NO	488.214	350	0.274397	0.0429705	9.35469e-05	50.3823	0.0136316
chr2_86332436_86332474	AC	REEP1	intronic	Brain_Frontal_Cortex_BA9	ENSG00000132313	MRPL35	Protein coding	NO	132.992	165	0.046402	0.0896456	9.35482e-05	48.9555	0.0246876
chr22_38139415_38139447	TTTA	PLA2G6	intronic	Artery_Aorta	ENSG00000272720	.	lncRNA	NO	49.304	344	-0.048394	0.0437085	9.35505e-05	56.1152	0.0106299
chr12_11133120_11133142	AC	PRH1-PRR4	ncRNA_intronic	Cells_Cultured_fibroblasts	ENSG00000256274	TAS2R64P	transcribed_unprocessed_pseudogene	NO	54.889	427	-0.196086	0.0353153	9.35538e-05	51.7581	0.00719561
chr6_29707390_29707426	AC	ZFP57;HLA-F	intergenic	Brain_Cerebellum	ENSG00000204622	HLA-J	transcribed_unprocessed_pseudogene	NO	299.198	202	-0.111401	0.073649	9.3558e-05	50.7897	0.0129039
chr6_30000957_30000981	AAGG	ZNRD1ASP	downstream	Heart_Atrial_Appendage	ENSG00000204618	RNF39	Protein coding	NO	74.8	364	0.032611	0.0413399	9.35726e-05	54.3827	0.0117336
chr17_46779053_46779103	CA	WNT3	intronic	Brain_Anterior_cingulate_cortex_BA24	ENSG00000176681	LRRC37A	Protein coding	NO	449.745	141	-0.071958	0.104337	9.35806e-05	48.3179	0.0322232
chr1_45539015_45539045	AAAAG	PRDX1;AKR1A1	intergenic	Small_Intestine_Terminal_Ileum	ENSG00000280670	CCDC163	Protein coding	NO	38.951	172	-0.072912	0.0861038	9.35856e-05	52.3217	0.0319425
chr12_56167951_56167999	AC	SMARCC2	intronic	Spleen	ENSG00000197728	RPS26	Protein coding	NO	125.835	205	-0.148875	0.0725958	9.35877e-05	59.6163	0.0195143
chr6_26958135_26958155	TG	LINC00240	ncRNA_intronic	Cells_Cultured_fibroblasts	ENSG00000181315	ZNF322	Protein coding	NO	298.393	427	-0.073817	0.0353135	9.35942e-05	51.7804	0.00719773
chr7_65286809_65286837	TAT	INTS4P1;ZNF92	intergenic	Adipose_Visceral_Omentum	ENSG00000164669	INTS4P1	transcribed_unprocessed_pseudogene	NO	145.582	136	0.178086	0.108023	9.35965e-05	58.0919	0.0101417
chr3_134442550_134442592	GT	MIR4788;ANAPC13	intergenic	Skin_Not_Sun_Exposed_Suprapubic	ENSG00000129055	ANAPC13	Protein coding	NO	40.682	508	-0.053039	0.0297397	9.3603e-05	59.641	0.0078651
chr2_168913352_168913375	CCCCG	G6PC2;ABCB11	intergenic	Esophagus_Muscularis	ENSG00000152253	SPC25	Protein coding	NO	0.0075	417	-0.183206	0.0361493	9.36062e-05	56.1791	0.0085927
chr19_11164710_11164758	CATC	KANK2	UTR3	Lung	ENSG00000197256	KANK2	Protein coding	YES	5.681	466	-0.031849	0.0323902	9.36075e-05	61.2197	0.010385
chr22_35624065_35624109	TAAA	MB	upstream	Testis	ENSG00000268818	.	lncRNA	NO	11.047	293	0.071044	0.0511783	9.36108e-05	78.9909	0.0111036
chr2_113830773_113830815	AC	ACTR3-AS1	downstream	Brain_Anterior_cingulate_cortex_BA24	ENSG00000225398	PGM5P4	unprocessed_pseudogene	NO	288.857	141	0.086578	0.104332	9.3617e-05	48.3367	0.0322232
chr20_45508612_45508688	TTCCC	WFDC2;SPINT3	intergenic	Artery_Aorta	ENSG00000124104	SNX21	Protein coding	NO	325.149	346	0.022566	0.0434555	9.36243e-05	56.1595	0.0106363
chr1_20750322_20750378	AC	HP1BP3	intronic	Brain_Caudate_basal_ganglia	ENSG00000117245	KIF17	Protein coding	NO	32.333	184	-0.015527	0.0806435	9.36243e-05	49.1207	0.0210728
chr11_125958565_125958592	TG	CDON	UTR3	Skin_Sun_Exposed_Lower_leg	ENSG00000283703	VSIG10L2	Protein coding	NO	6.7125	162	0.10629	0.0912434	9.3625e-05	59.4789	0.00704142
chr4_56942867_56942898	TTTC	REST;NOA1	intergenic	Thyroid	ENSG00000269949	.	lncRNA	NO	18.4905	534	0.061265	0.0283048	9.36262e-05	60.9687	0.00632718
chr7_23893603_23893625	GT	STK31;NPY	intergenic	Brain_Cerebellar_Hemisphere	ENSG00000188732	FAM221A	Protein coding	NO	192.821	166	0.178093	0.0891134	9.36295e-05	50.1331	0.0171454
chr9_37741450_37741492	AC	FRMPD1	intronic	Cells_EBV-transformed_lymphocytes	ENSG00000165275	TRMT10B	Protein coding	NO	12.332	137	0.076998	0.10726	9.36307e-05	45.8564	0.0398405
chr6_139076813_139076845	AT	ABRACL;HECA	intergenic	Pancreas	ENSG00000146386	ABRACL	Protein coding	NO	47.987	80	0.023816	0.178719	9.3633e-05	53.2479	0.0152442
chr9_97742412_97742444	CA	PTCSC2	ncRNA_intronic	Nerve_Tibial	ENSG00000136937	NCBP1	Protein coding	NO	69.717	488	-0.02907	0.0309443	9.36372e-05	60.431	0.0066052
chr1_40796915_40796951	AAAT	KCNQ4	intronic	Skin_Sun_Exposed_Lower_leg	ENSG00000117013	KCNQ4	Protein coding	YES	12.839	557	-0.066865	0.0271464	9.36382e-05	59.4872	0.00704157
chr8_56060366_56060386	AC	LYN;RPS20	intergenic	Colon_Sigmoid	ENSG00000008988	RPS20	Protein coding	NO	13.768	310	0.03159	0.0484169	9.36396e-05	57.3746	0.0133367
chr16_71565701_71565725	CA	TAT-AS1	ncRNA_intronic	Heart_Left_Ventricle	ENSG00000261701	HPR	Protein coding	NO	497.435	350	0.079766	0.0429652	9.36422e-05	50.4336	0.0136398
chr15_40973210_40973236	CA	CHAC1;INO80	intergenic	Muscle_Skeletal	ENSG00000137804	NUSAP1	Protein coding	NO	347.571	655	0.032697	0.0231166	9.36439e-05	50.0156	0.00696574
chr17_45250258_45250302	AC	MAP3K14-AS1	ncRNA_intronic	Artery_Tibial	ENSG00000264070	DND1P1	processed_pseudogene	NO	335.591	532	-0.119815	0.0284094	9.36495e-05	54.7471	0.00696351
chr2_113824117_113824250	ATCT	SLC35F5;ACTR3-AS1	intergenic	Cells_Cultured_fibroblasts	ENSG00000115091	ACTR3	Protein coding	NO	65.8795	427	0.005749	0.0353109	9.3651e-05	51.8119	0.00720009
chr19_46762218_46762252	GT	FKRP;SLC1A5	intergenic	Heart_Atrial_Appendage	ENSG00000090372	STRN4	Protein coding	NO	15.241	364	0.042923	0.0413356	9.36526e-05	54.4292	0.0117406
chr2_28803078_28803108	TG	PPP1CB	downstream	Brain_Hippocampus	ENSG00000171103	TRMT61B	Protein coding	NO	48.19	157	-0.164798	0.0940494	9.36532e-05	48.6119	0.0323864
chr19_15135286_15135320	AAAAT	ILVBL;NOTCH3	intergenic	Heart_Left_Ventricle	ENSG00000268564	ILVBL-AS1	lncRNA	NO	11.143	350	0.091384	0.0429646	9.36542e-05	50.4401	0.0136398
chr6_29677768_29677796	AC	ZFP57	intronic	Liver	ENSG00000228078	HLA-U	unprocessed_pseudogene	NO	256.319	195	0.085574	0.0762118	9.36668e-05	45.0038	0.0264262
chr9_14719561_14719644	CCTT	CER1	downstream	Thyroid	ENSG00000272871	.	lncRNA	NO	129.537	534	0.031263	0.0283033	9.36672e-05	60.9954	0.00632929
chr16_27572362_27572398	AC	KATNIP	intronic	Brain_Spinal_cord_cervical_c-1	ENSG00000259954	IL21R-AS1	lncRNA	NO	118.987	120	0.147395	0.121787	9.36709e-05	48.9474	0.0394419
chr11_11978386_11978516	TTC	DKK3	intronic	Skin_Sun_Exposed_Lower_leg	ENSG00000170242	USP47	Protein coding	NO	27.578	557	0.02288	0.0271452	9.36731e-05	59.5094	0.00704337
chr8_73179297_73179319	GT	SBSPON;C8orf89	intergenic	Esophagus_Gastroesophageal_Junction	ENSG00000272254	.	lncRNA	NO	135.962	322	-0.100765	0.0466394	9.36744e-05	56.6275	0.0123668
chr7_128683452_128683484	TTTA	FAM71F2	UTR3	Minor_Salivary_Gland	ENSG00000280828	.	unprocessed_pseudogene	NO	149.816	140	0.187828	0.105041	9.3677e-05	50.8745	0.0430259
chr17_5047471_5047503	GT	SLC52A1;ZFP3	intergenic	Adipose_Subcutaneous	ENSG00000196388	INCA1	Protein coding	NO	49.877	530	0.079435	0.0285144	9.36789e-05	58.0891	0.00788397
chr9_110913554_110913568	TA	LPAR1	intronic	Muscle_Skeletal	ENSG00000198121	LPAR1	Protein coding	YES	85.905	655	0.08826	0.0231154	9.36843e-05	50.0372	0.00696702
chr4_43981735_43981759	CA	LINC02383;LINC02475	intergenic	Brain_Amygdala	ENSG00000251350	LINC02475	lncRNA	NO	34.953	120	0.183935	0.121785	9.36868e-05	47.727	0.0502296
chr14_73838777_73838841	CA	LINC02274;PTGR2	intergenic	Stomach	ENSG00000259065	MIDEAS-AS1	lncRNA	NO	49.844	286	-0.041102	0.0524031	9.36871e-05	57.0513	0.0204651
chr11_47253134_47253144	GT	NR1H3	intronic	Testis	ENSG00000134575	ACP2	Protein coding	NO	4.233	296	-0.020095	0.0506636	9.36893e-05	79.0571	0.0111113
chr17_30041183_30041233	AAGG	EFCAB5	intronic	Esophagus_Muscularis	ENSG00000108576	SLC6A4	Protein coding	NO	162.474	417	0.122187	0.0361452	9.36937e-05	56.2316	0.00859828
chr13_41498119_41498167	AC	RGCC;VWA8	intergenic	Esophagus_Muscularis	ENSG00000102760	RGCC	Protein coding	NO	34.028	417	0.040847	0.0361451	9.36957e-05	56.2328	0.00859828
chr1_150145590_150145620	TG	VPS45	downstream	Skin_Not_Sun_Exposed_Suprapubic	ENSG00000136631	VPS45	Protein coding	YES	36.43	508	0.066218	0.0297359	9.37003e-05	59.703	0.00787224
chr8_19817438_19817460	CGG	INTS10	UTR5	Whole_Blood	ENSG00000279858	.	TEC	NO	441.827	616	-0.141907	0.024566	9.37049e-05	49.1553	0.00715507
chr11_9045610_9045655	AC	SCUBE2	intronic	Breast_Mammary_Tissue	ENSG00000166436	TRIM66	Protein coding	NO	362.938	377	-0.057887	0.039927	9.37065e-05	60.5947	0.0131413
chr18_12914852_12914890	AC	PTPN2;SEH1L	intergenic	Brain_Nucleus_accumbens_basal_ganglia	ENSG00000267336	EIF4A2P1	processed_pseudogene	NO	2.027	192	-0.100367	0.0773663	9.37075e-05	49.449	0.0208822
chr19_16472403_16472433	GT	EPS15L1	upstream	Adipose_Subcutaneous	ENSG00000127527	EPS15L1	Protein coding	YES	0.333	530	0.078999	0.0285133	9.37085e-05	58.1074	0.00788539
chr20_31579882_31579910	GT	HM13-AS1;ID1	intergenic	Testis	ENSG00000180424	DEFB123	Protein coding	NO	139.264	296	0.081593	0.0506623	9.37091e-05	79.0738	0.0111121
chr12_103840377_103840422	CTCAT	NT5DC3	intronic	Brain_Amygdala	ENSG00000204954	UQCC6	Protein coding	NO	111.005	120	-0.113151	0.121781	9.3717e-05	47.7423	0.0502296
chr14_105186192_105186222	GT	NUDT14;BRF1	intergenic	Brain_Cerebellar_Hemisphere	ENSG00000183484	GPR132	Protein coding	NO	120.762	166	-0.047266	0.0891035	9.37175e-05	50.1802	0.0171556
chr6_42578972_42578998	AC	UBR2	intronic	Colon_Sigmoid	ENSG00000024048	UBR2	Protein coding	YES	14.923	310	-0.103038	0.0484119	9.37188e-05	57.4231	0.0133449
chr17_49847692_49847726	AC	TAC4	intronic	Heart_Atrial_Appendage	ENSG00000121067	SPOP	Protein coding	NO	169.546	364	0.07082	0.041332	9.37215e-05	54.4693	0.0117467
chr19_24046373_24046399	TA	ZNF254	intronic	Spleen	ENSG00000268362	.	lncRNA	NO	1.87	71	-0.084339	0.199665	9.3722e-05	59.7018	0.0195341
chr7_64890189_64890222	GT	ZNF273	intronic	Ovary	ENSG00000213640	EEF1DP4	processed_pseudogene	NO	27.2065	147	-0.071638	0.100212	9.37227e-05	50.3292	0.0378415
chr22_39966996_39967014	CA	GRAP2	intronic	Colon_Transverse	ENSG00000133477	FAM83F	Protein coding	NO	27.949	328	-0.093508	0.0457967	9.37264e-05	59.6584	0.0150691
chr6_31241314_31241350	TTCC	HCG27;HLA-C	intergenic	Adipose_Subcutaneous	ENSG00000225851	HLA-S	unprocessed_pseudogene	NO	140.956	530	0.058759	0.0285125	9.37299e-05	58.1207	0.00788612
chr2_84848328_84848421	GATA	TRABD2A	intronic	Brain_Cortex	ENSG00000186854	TRABD2A	Protein coding	YES	1.1815	199	0.065804	0.0747131	9.37384e-05	49.5758	0.0172678
chr1_88848611_88848651	GT	PKN2;GTF2B	intergenic	Brain_Amygdala	ENSG00000137944	KYAT3	Protein coding	NO	139.724	120	-0.110081	0.121777	9.37411e-05	47.7546	0.0502296
chr16_31117369_31117401	AAAT	KAT8	upstream	Testis	ENSG00000275263	.	lncRNA	NO	160.186	296	-0.117025	0.0506601	9.37435e-05	79.1028	0.0111143
chr2_70687593_70687633	AAAC	ADD2	intronic	Thyroid	ENSG00000075340	ADD2	Protein coding	YES	14.265	534	-0.190131	0.0283002	9.37509e-05	61.05	0.0063343
NOP56	GGCCTG	NOP56	intronic	Small_Intestine_Terminal_Ileum	ENSG00000101361	NOP56	Protein coding	YES	0.096	172	0.062251	0.0860857	9.37524e-05	52.415	0.0319757
chr17_2338774_2338788	AT	SGSM2	intronic	Spleen	ENSG00000167720	SRR	Protein coding	NO	23.403	199	-0.063143	0.0747114	9.37562e-05	59.7236	0.0195341
chr13_102718521_102718551	TG	METTL21C;CCDC168	intergenic	Muscle_Skeletal	ENSG00000139780	METTL21C	Protein coding	NO	23.492	655	-0.07603	0.023113	9.37641e-05	50.0798	0.00697199
chr2_42840436_42840466	TG	HAAO;LINC01819	intergenic	Artery_Tibial	ENSG00000226491	FTOP1	processed_pseudogene	NO	41.739	532	-0.155084	0.0284051	9.37645e-05	54.8143	0.00697117
chr4_3037044_3037070	GT	GRK4	intronic	Heart_Left_Ventricle	ENSG00000087274	ADD1	Protein coding	NO	108.454	350	0.037743	0.0429583	9.37678e-05	50.5013	0.013649
chr3_37027206_37027234	AC	MLH1	intronic	Spleen	ENSG00000076242	MLH1	Protein coding	YES	1.444	205	-0.0733	0.0725786	9.37744e-05	59.7352	0.0195341
chr18_142034_142092	AC	ROCK1P1;USP14	intergenic	Brain_Spinal_cord_cervical_c-1	ENSG00000263006	ROCK1P1	transcribed_unprocessed_pseudogene	NO	25.221	120	-0.224189	0.121771	9.37779e-05	49.0034	0.0394552
chr11_47519479_47519523	TAAA	CELF1	intronic	Adipose_Visceral_Omentum	ENSG00000165915	SLC39A13	Protein coding	NO	104.639	459	-0.061458	0.0328711	9.3784e-05	58.2082	0.0101603
chr6_43131029_43131077	CA	PTK7	intronic	Small_Intestine_Terminal_Ileum	ENSG00000112667	DNPH1	Protein coding	NO	95.574	172	0.038814	0.0860808	9.37974e-05	52.4402	0.0319757
chr10_1025010_1025052	CA	IDI2-AS1	ncRNA_intronic	Brain_Cerebellum	ENSG00000232656	IDI2-AS1	lncRNA	YES	2.357	202	-0.03189	0.0736265	9.37983e-05	50.9202	0.0129338
chr12_75480331_75480355	CA	GLIPR1	upstream	Heart_Atrial_Appendage	ENSG00000111615	KRR1	Protein coding	NO	23.939	364	0.079081	0.0413278	9.37992e-05	54.5144	0.011752
chr13_52455635_52455671	GCGGTG	CKAP2	intronic	Brain_Anterior_cingulate_cortex_BA24	ENSG00000250299	MRPS31P4	transcribed_unprocessed_pseudogene	NO	161.905	141	0.155166	0.104308	9.38004e-05	48.4314	0.0322232
chr4_102688386_102688416	AC	MANBA	intronic	Whole_Blood	ENSG00000251288	.	processed_pseudogene	NO	63	616	0.073681	0.0245629	9.38023e-05	49.2064	0.00716146
chr11_32581434_32581476	GT	WT1-AS;EIF3M	intergenic	Nerve_Tibial	ENSG00000060749	QSER1	Protein coding	NO	311.356	488	-0.047405	0.0309376	9.38044e-05	60.5389	0.00661567
chr22_37655276_37655358	CGCCC	SH3BP1	exonic	Heart_Atrial_Appendage	ENSG00000100060	MFNG	Protein coding	NO	168.924	364	-0.024581	0.0413275	9.38045e-05	54.5175	0.011752
chr19_18482763_18482807	TTG	ELL	intronic	Lung	ENSG00000105656	ELL	Protein coding	YES	6.852	466	0.033012	0.0323819	9.3806e-05	61.3495	0.0104053
chr2_127837762_127837826	TG	WDR33;POLR2D	intergenic	Nerve_Tibial	ENSG00000144231	POLR2D	Protein coding	NO	20.155	488	0.025538	0.0309375	9.3806e-05	60.54	0.00661567
chr1_154125622_154125738	AAGG	NUP210L	intronic	Skin_Not_Sun_Exposed_Suprapubic	ENSG00000143612	C1orf43	Protein coding	NO	82.837	508	-0.005727	0.0297318	9.38065e-05	59.7707	0.00788012
chr1_146154006_146154059	AC	NOTCH2NLA	UTR3	Brain_Substantia_nigra	ENSG00000233396	LINC01719	lncRNA	NO	96.3385	105	0.072756	0.138293	9.38165e-05	47.824	0.0626789
chr12_53689791_53689853	TTCC	ATP5MC2;CALCOCO1	intergenic	Adipose_Subcutaneous	ENSG00000205352	PRR13	Protein coding	NO	247.267	530	0.040052	0.0285092	9.38201e-05	58.1766	0.00789263
chr5_139057314_139057341	AAAAG	SIL1	intronic	Colon_Sigmoid	ENSG00000120725	SIL1	Protein coding	YES	14.6455	306	0.041449	0.0490271	9.38296e-05	57.491	0.0133576
chr16_81834591_81834612	GCT	PLCG2	intronic	Spleen	ENSG00000197943	PLCG2	Protein coding	YES	7.4825	205	0.045469	0.0725728	9.38366e-05	59.7748	0.0195406
chr9_124611750_124611802	GA	NR6A1	intronic	Adipose_Visceral_Omentum	ENSG00000185585	OLFML2A	Protein coding	NO	165.357	459	-0.016667	0.0328686	9.38422e-05	58.2444	0.0101648
chr4_102688386_102688416	AC	MANBA	intronic	Cells_Cultured_fibroblasts	ENSG00000230069	LRRC37A15P	processed_pseudogene	NO	42.32	427	0.080257	0.0353021	9.38432e-05	51.9182	0.00721387
NOP56	GGCCTG	NOP56	intronic	Skin_Sun_Exposed_Lower_leg	ENSG00000101365	IDH3B	Protein coding	NO	7.171	557	-0.036472	0.027139	9.38481e-05	59.6206	0.00705569
chr7_149232651_149232699	TCTA	ZNF282;ZNF212	intergenic	Esophagus_Muscularis	ENSG00000244560	.	transcribed_unprocessed_pseudogene	NO	54.939	417	0.072346	0.0361372	9.38648e-05	56.3343	0.00861117
chr10_89860929_89860975	AC	LINC01374	ncRNA_intronic	Brain_Amygdala	ENSG00000232229	LINC00865	lncRNA	NO	23.904	120	-0.133981	0.121758	9.38666e-05	47.8185	0.0502296
chr6_33593791_33593816	TTTTA	LINC00336	upstream	Stomach	ENSG00000030110	BAK1	Protein coding	NO	13.5105	283	-0.11817	0.0529361	9.38692e-05	57.1622	0.0204841
chr4_39943123_39943169	AC	PDS5A	intronic	Skin_Not_Sun_Exposed_Suprapubic	ENSG00000078177	N4BP2	Protein coding	NO	113.651	508	0.032011	0.0297294	9.38701e-05	59.8112	0.00788442
chr2_63985680_63985718	AC	VPS54	intronic	Thyroid	ENSG00000143951	WDPCP	Protein coding	NO	157.856	534	0.046383	0.0282957	9.38749e-05	61.1306	0.00633938
chr19_9783545_9783566	TA	ZNF846	intronic	Stomach	ENSG00000171469	ZNF561	Protein coding	NO	162.32	77	-0.111557	0.185148	9.38838e-05	57.1711	0.0204841
chr2_113824117_113824250	ATCT	SLC35F5;ACTR3-AS1	intergenic	Brain_Hypothalamus	ENSG00000236397	DDX11L2	unprocessed_pseudogene	NO	222.923	160	-0.035407	0.0923165	9.38856e-05	49.9789	0.0321822
chr2_28823702_28823744	AT	SPDYA	intronic	Lung	ENSG00000213639	PPP1CB	Protein coding	NO	41.195	114	0.028838	0.127868	9.38905e-05	61.4048	0.0104129
chr22_22312845_22312891	GT	BMS1P20	ncRNA_intronic	Esophagus_Mucosa	ENSG00000274422	.	lncRNA	NO	25.648	449	0.037152	0.03359	9.38954e-05	56.8079	0.00843097
chr17_80159761_80159815	GGAGAG	EIF4A3;CARD14	intergenic	Spleen	ENSG00000171298	GAA	Protein coding	NO	42.962	205	-0.203439	0.0725672	9.38974e-05	59.8136	0.0195469
chr6_31746080_31746114	TG	MSH5-SAPCD1	ncRNA_intronic	Testis	ENSG00000204351	SKIC2	Protein coding	NO	213.019	296	0.029467	0.0506498	9.39002e-05	79.2351	0.0111285
chr16_56277776_56277842	AC	GNAO1	intronic	Esophagus_Muscularis	ENSG00000087258	GNAO1	Protein coding	YES	1.803	417	-0.033426	0.0361353	9.39039e-05	56.3577	0.00861308
chr15_57257679_57257703	TA	TCF12	intronic	Brain_Cerebellar_Hemisphere	ENSG00000247982	LINC00926	lncRNA	NO	42.674	162	0.062172	0.0912113	9.39045e-05	50.2803	0.0171781
chr17_76564123_76564150	TTG	SNHG16	ncRNA_exonic	Brain_Putamen_basal_ganglia	ENSG00000163597	SNHG16	lncRNA	YES	3.1005	163	-0.192307	0.0906692	9.39088e-05	47.5533	0.0250311
chr6_105374632_105374692	TA	PREP	intronic	Skin_Sun_Exposed_Lower_leg	ENSG00000085377	PREP	Protein coding	YES	28.42	162	0.020246	0.0912107	9.39101e-05	59.6599	0.00705951
chr17_19407053_19407097	TG	MFAP4;RNF112	intergenic	Esophagus_Muscularis	ENSG00000235979	.	lncRNA	NO	43.342	417	0.056229	0.0361348	9.39144e-05	56.364	0.00861308
chr16_31117369_31117401	AAAT	KAT8	upstream	Heart_Atrial_Appendage	ENSG00000103549	RNF40	Protein coding	NO	343.315	364	0.046117	0.0413215	9.3918e-05	54.5834	0.0117637
chr6_169553058_169553095	TG	WDR27	intronic	Prostate	ENSG00000184465	WDR27	Protein coding	YES	96.1565	199	0.078737	0.074696	9.39193e-05	61.927	0.029405
chr1_19476168_19476224	TAGA	CAPZB	intronic	Brain_Putamen_basal_ganglia	ENSG00000053371	AKR7A2	Protein coding	NO	164.052	163	0.056336	0.0906679	9.39202e-05	47.559	0.0250311
chr3_53433278_53433308	AG	DCP1A;CACNA1D	intergenic	Esophagus_Mucosa	ENSG00000163931	TKT	Protein coding	NO	177.241	449	0.01387	0.0335888	9.39222e-05	56.8241	0.00843212
chr4_185300840_185300874	AC	SNX25	intronic	Nerve_Tibial	ENSG00000164323	CFAP97	Protein coding	NO	91.353	488	0.018313	0.0309328	9.39235e-05	60.6158	0.0066222
chr10_79636206_79636238	AG	LINC02679	ncRNA_intronic	Nerve_Tibial	ENSG00000189129	PLAC9	Protein coding	NO	495.46	488	-0.030362	0.0309325	9.39295e-05	60.6196	0.0066222
chr2_113839930_113839979	AC	ACTR3-AS1	ncRNA_intronic	Liver	ENSG00000146556	WASH2P	transcribed_unprocessed_pseudogene	NO	251.405	195	-0.049598	0.0761861	9.39323e-05	45.1314	0.0264856
chr1_120178958_120178990	AC	SEC22B;NBPF8	intergenic	Heart_Atrial_Appendage	ENSG00000270392	PFN1P2	transcribed_processed_pseudogene	NO	255.063	364	0.075841	0.0413204	9.39384e-05	54.5953	0.0117637
chr19_4766235_4766287	TC	DPP9;MIR7-3HG	intergenic	Muscle_Skeletal	ENSG00000141965	FEM1A	Protein coding	NO	25.473	655	0.022068	0.0231077	9.39406e-05	50.174	0.00698316
chr2_17331231_17331267	CATACA	CYRIA;RAD51AP2	intergenic	Cells_Cultured_fibroblasts	ENSG00000163029	SMC6	Protein coding	NO	350.767	427	0.030697	0.0352976	9.39413e-05	51.9725	0.0072204
chr2_42748201_42748241	TG	MTA3	intronic	Adipose_Subcutaneous	ENSG00000226491	FTOP1	processed_pseudogene	NO	50.491	530	-0.086106	0.0285046	9.39428e-05	58.2527	0.00790188
chr5_55444743_55444771	TG	PLPP1	intronic	Brain_Nucleus_accumbens_basal_ganglia	ENSG00000251307	CCNO-DT	lncRNA	NO	210.823	192	0.051488	0.077343	9.39454e-05	49.5745	0.0209175
chr6_31741336_31741382	AC	MSH5-SAPCD1	ncRNA_intronic	Whole_Blood	ENSG00000231852	CYP21A2	Protein coding	NO	296.968	616	-0.061864	0.0245583	9.3947e-05	49.2823	0.00717094
chr17_48239829_48239877	GA	SKAP1	intronic	Uterus	ENSG00000278765	.	lncRNA	NO	172.56	109	-0.230599	0.133442	9.39497e-05	50.286	0.0638958
chr10_25020238_25020279	TATATC	ENKUR;THNSL1	intronic	Thyroid	ENSG00000185875	THNSL1	Protein coding	NO	3.6005	529	0.050763	0.0285577	9.3951e-05	61.1802	0.00634387
chr2_171496373_171496399	AC	DCAF17;CYBRD1	intergenic	Whole_Blood	ENSG00000123600	METTL8	Protein coding	NO	61.584	616	0.037568	0.024558	9.39537e-05	49.2859	0.00717094
chr7_64890189_64890222	GT	ZNF273	intronic	Artery_Aorta	ENSG00000198039	ZNF273	Protein coding	YES	7.6925	346	-0.029003	0.043437	9.39548e-05	56.3577	0.0106718
chr2_38169455_38169469	TA	CYP1B1-AS1	ncRNA_intronic	Cells_Cultured_fibroblasts	ENSG00000232973	CYP1B1-AS1	lncRNA	YES	47.477	424	-0.135889	0.0355436	9.39567e-05	51.981	0.00722059
chr5_140648007_140648060	GT	IK	intronic	Brain_Spinal_cord_cervical_c-1	ENSG00000239389	PCDHA13	Protein coding	NO	234.09	119	0.092655	0.122722	9.39573e-05	49.0971	0.0394646
chr8_33519036_33519106	TTCT	SNORD13;RNF122	intergenic	Adipose_Subcutaneous	ENSG00000172728	FUT10	Protein coding	NO	45.925	530	-0.046688	0.0285041	9.39578e-05	58.262	0.00790208
chr11_118607329_118607393	GTG	PHLDB1	intronic	Skin_Not_Sun_Exposed_Suprapubic	ENSG00000243431	RPL5P30	processed_pseudogene	NO	46.671	508	-0.0232	0.0297256	9.3967e-05	59.8729	0.00789152
chr14_35873189_35873233	TA	BRMS1L;LINC00609	intergenic	Spleen	ENSG00000174373	RALGAPA1	Protein coding	NO	63.907	71	-0.047873	0.199606	9.39749e-05	59.8629	0.0195567
chr19_48616643_48616688	CAGCA	RPL18	intronic	Brain_Caudate_basal_ganglia	ENSG00000063176	SPHK2	Protein coding	NO	2.6255	184	0.151647	0.0806075	9.39777e-05	49.3061	0.0211433
chr4_151079762_151079862	CTTC	LRBA;RPS3A	intergenic	Small_Intestine_Terminal_Ileum	ENSG00000145425	RPS3A	Protein coding	NO	19.812	172	0.060856	0.0860594	9.39943e-05	52.5502	0.0319843
chr15_74398551_74398584	TG	LINC02255;SEMA7A	intergenic	Skin_Sun_Exposed_Lower_leg	ENSG00000129009	ISLR	Protein coding	NO	224.066	557	0.016867	0.0271338	9.39963e-05	59.7147	0.00706516
chr6_31746080_31746114	TG	MSH5-SAPCD1	ncRNA_intronic	Brain_Cerebellum	ENSG00000231402	WASF5P	processed_pseudogene	NO	457.133	202	-0.090216	0.0736075	9.40019e-05	51.0307	0.0129585
chr16_21721232_21721278	AC	OTOA	intronic	Nerve_Tibial	ENSG00000260306	.	lncRNA	NO	74.504	488	-0.122642	0.0309296	9.40036e-05	60.6675	0.00662671
chr15_82720527_82720661	TCT	LOC338963;ACTG1P17	intergenic	Esophagus_Muscularis	ENSG00000214575	CPEB1	Protein coding	NO	71.733	417	0.019803	0.0361307	9.40037e-05	56.4176	0.00861996
chr22_20543111_20543151	TG	MED15	intronic	Pituitary	ENSG00000099904	ZDHHC8	Protein coding	NO	402.726	230	-0.027012	0.0648486	9.40087e-05	62.5269	0.016945
chr12_28510237_28510257	TG	CCDC91	intronic	Esophagus_Muscularis	ENSG00000278733	.	lncRNA	NO	324.057	413	-0.032683	0.0364751	9.40279e-05	56.4322	0.00862086
chr2_235493982_235494015	GGCGCG	AGAP1	upstream	Adipose_Visceral_Omentum	ENSG00000235529	AGAP1-IT1	lncRNA	NO	11.5545	136	-0.432863	0.107965	9.40303e-05	58.3611	0.0101834
chr11_111766393_111766429	CCCGCCCCGCGCCCAGGC	PPP2R1B	upstream	Nerve_Tibial	ENSG00000230911	PPIHP1	processed_pseudogene	NO	263.956	482	0.236805	0.0313093	9.40309e-05	60.6851	0.0066279
chr1_186375993_186376021	GT	ODR4	intronic	Heart_Left_Ventricle	ENSG00000157181	ODR4	Protein coding	YES	0.169	350	0.086756	0.0429436	9.4033e-05	50.6441	0.0136839
chr17_82738909_82738947	AT	FN3K	intronic	Esophagus_Gastroesophageal_Junction	ENSG00000141560	FN3KRP	Protein coding	NO	11.813	107	-0.016605	0.135798	9.40403e-05	56.8487	0.0124124
chr7_44458936_44458980	TG	NUDCD3	intronic	Stomach	ENSG00000015676	NUDCD3	Protein coding	YES	13.002	286	-0.030395	0.052379	9.40456e-05	57.2696	0.020512
chr6_73449476_73449508	AC	CGAS	intronic	Cells_Cultured_fibroblasts	ENSG00000119899	SLC17A5	Protein coding	NO	194.971	427	-0.028548	0.0352927	9.40492e-05	52.0322	0.00722669
chr20_32761150_32761200	GT	COMMD7;DNMT3B	intergenic	Nerve_Tibial	ENSG00000101367	MAPRE1	Protein coding	NO	58.779	488	-0.030784	0.0309276	9.40514e-05	60.6983	0.00662863
chr19_36745179_36745197	TG	ZNF850	UTR3	Heart_Atrial_Appendage	ENSG00000232677	LINC00665	lncRNA	NO	413.418	364	-0.188806	0.0413142	9.40543e-05	54.6627	0.0117757
chr6_70587168_70587198	CA	SDHAF4	intronic	Whole_Blood	ENSG00000154079	SDHAF4	Protein coding	YES	20.253	616	-0.029505	0.0245546	9.40629e-05	49.3431	0.00717823
chr22_42089327_42089355	AC	NDUFA6	intronic	Brain_Frontal_Cortex_BA9	ENSG00000205702	CYP2D7	Protein coding	NO	52.583	165	-0.090342	0.0895869	9.40681e-05	49.2275	0.0247998
chr2_51032510_51032552	AG	NRXN1	UTR5	Esophagus_Muscularis	ENSG00000179915	NRXN1	Protein coding	YES	0.005	417	0.017088	0.0361274	9.40736e-05	56.4596	0.00862373
chr6_27958496_27958532	CA	OR2B6	downstream	Pituitary	ENSG00000187987	ZSCAN23	Protein coding	NO	484.966	230	0.0986	0.0648429	9.40778e-05	62.5728	0.0169528
chr8_142667432_142667472	AC	JRK	intronic	Skin_Sun_Exposed_Lower_leg	ENSG00000234616	JRK	Protein coding	YES	0.932	557	0.031771	0.0271306	9.40869e-05	59.7723	0.0070703
chr4_8391001_8391073	TGTATA	ACOX3	intronic	Lung	ENSG00000251615	.	lncRNA	NO	32.699	466	-0.071951	0.0323698	9.40952e-05	61.5386	0.0104338
chr7_6700304_6700337	AC	ZNF12	intronic	Brain_Hypothalamus	ENSG00000187953	PMS2CL	transcribed_unprocessed_pseudogene	NO	34.9845	160	-0.071163	0.0922919	9.40984e-05	50.0923	0.0322137
chr11_47519479_47519523	TAAA	CELF1	intronic	Pancreas	ENSG00000110514	MADD	Protein coding	NO	191.359	275	-0.097368	0.0544307	9.41033e-05	53.5153	0.015312
chr10_72707606_72707648	GT	MCU	intronic	Muscle_Skeletal	ENSG00000138303	ASCC1	Protein coding	NO	490.493	655	0.052768	0.0231027	9.41066e-05	50.2627	0.00699356
chr1_53348126_53348180	AC	LINC01771;SLC25A3P1	intergenic	Thyroid	ENSG00000259818	CZIB-DT	lncRNA	NO	127.49	534	0.05814	0.0282871	9.41078e-05	61.2824	0.00635314
chr2_127387398_127387422	AC	MAP3K2	intronic	Brain_Amygdala	ENSG00000236682	MAP3K2-DT	lncRNA	NO	0.763	120	-0.151867	0.121721	9.41114e-05	47.9433	0.0502751
chr9_133722642_133722678	CT	SARDH	intronic	Cells_Cultured_fibroblasts	ENSG00000123454	DBH	Protein coding	NO	86.282	427	-0.045961	0.0352895	9.41194e-05	52.071	0.00723108
chr17_6580899_6580931	AC	KIAA0753	intronic	Esophagus_Mucosa	ENSG00000274114	ALOX15P1	transcribed_unprocessed_pseudogene	NO	76.299	449	-0.09842	0.0335801	9.41231e-05	56.9456	0.0084489
chr19_9446365_9446407	AC	ZNF266;ZNF560	intergenic	Colon_Transverse	ENSG00000278611	ZNF426-DT	lncRNA	NO	92.295	328	0.031347	0.0457728	9.41305e-05	59.9157	0.0151302
chr17_18926777_18926803	GT	PRPSAP2	intronic	Skin_Sun_Exposed_Lower_leg	ENSG00000141127	PRPSAP2	Protein coding	YES	1.478	557	-0.070105	0.0271289	9.41368e-05	59.804	0.00707321
chr3_109399134_109399175	CA	DPPA4;LINC01205	intergenic	Small_Intestine_Terminal_Ileum	ENSG00000214381	LINC00488	lncRNA	NO	221.004	172	-0.111482	0.0860436	9.41405e-05	52.632	0.0319951
chr9_83939057_83939084	TTG	C9orf64	UTR3	Cells_Cultured_fibroblasts	ENSG00000165118	C9orf64	Protein coding	YES	17.2565	427	-0.094659	0.0352885	9.41413e-05	52.0831	0.00723176
chr19_18482763_18482807	TTG	ELL	intronic	Brain_Spinal_cord_cervical_c-1	ENSG00000175489	LRRC25	Protein coding	NO	85.163	120	-0.082615	0.121716	9.4148e-05	49.1968	0.0394646
chr9_93407118_93407157	ATATAG	C9orf129;FAM120AOS	intergenic	Skin_Not_Sun_Exposed_Suprapubic	ENSG00000227603	.	.	NO	.	508	0.151729	0.0297186	9.41495e-05	59.9893	0.00790581
chr14_73641211_73641229	GT	ACOT6;DNAL1	intergenic	Artery_Aorta	ENSG00000259065	MIDEAS-AS1	lncRNA	NO	146.135	346	0.149445	0.0434257	9.4157e-05	56.479	0.0106927
chr6_111046386_111046422	TG	GSTM2P1	ncRNA_exonic	Colon_Transverse	ENSG00000197498	RPF2	Protein coding	NO	64.088	328	-0.028621	0.0457713	9.41571e-05	59.9326	0.0151307
chr11_124916025_124916055	CTCTC	ROBO4;HEPACAM	intergenic	Esophagus_Gastroesophageal_Junction	ENSG00000134955	SLC37A2	Protein coding	NO	147.262	322	-0.158647	0.04661	9.4164e-05	56.9235	0.0124233
chr10_26446854_26446874	TAGA	APBB1IP	intronic	Adipose_Visceral_Omentum	ENSG00000077420	APBB1IP	Protein coding	YES	8.439	459	-0.067361	0.0328547	9.41699e-05	58.4478	0.010195
chr3_113837723_113837755	AAAC	ATP6V1A;GRAMD1C	intergenic	Heart_Atrial_Appendage	ENSG00000121579	NAA50	Protein coding	NO	91.439	364	-0.056957	0.0413076	9.41789e-05	54.7351	0.0117872
chr22_41798116_41798170	AC	MEI1	intronic	Esophagus_Muscularis	ENSG00000100418	DESI1	Protein coding	NO	177.1	417	-0.022456	0.0361225	9.4179e-05	56.5228	0.0086316
chr10_60303876_60303909	TG	ANK3	intronic	Cells_Cultured_fibroblasts	ENSG00000151150	ANK3	Protein coding	YES	3.4105	427	-0.124464	0.0352867	9.41798e-05	52.1044	0.00723371
chr10_68308845_68308895	GT	PBLD	intronic	Breast_Mammary_Tissue	ENSG00000108187	PBLD	Protein coding	YES	1.991	377	-0.055298	0.0399025	9.41819e-05	60.9021	0.0132023
chr17_43317155_43317181	TTC	RNU2-1;LINC00910	intergenic	Heart_Atrial_Appendage	ENSG00000236383	CCDC200	Protein coding	NO	11.771	364	-0.005476	0.0413071	9.41872e-05	54.7399	0.0117872
chr3_119468586_119468622	AC	POGLUT1	upstream	Brain_Cerebellum	ENSG00000163389	POGLUT1	Protein coding	YES	0.359	202	0.039181	0.0735895	9.41944e-05	51.1352	0.0129818
chr11_27717860_27717892	GT	BDNF	intronic	Thyroid	ENSG00000148943	LIN7C	Protein coding	NO	211.107	534	0.053141	0.0282838	9.41979e-05	61.341	0.0063579
chr20_45833148_45833213	AGAA	SNX21	upstream	Thyroid	ENSG00000100979	PLTP	Protein coding	NO	77.7565	534	0.045694	0.0282838	9.41979e-05	61.341	0.0063579
chr17_44646145_44646173	GT	LINC01180	downstream	Esophagus_Gastroesophageal_Junction	ENSG00000161692	DBF4B	Protein coding	NO	62.449	322	-0.18648	0.046608	9.41985e-05	56.9443	0.0124251
chr1_174577210_174577264	AC	RABGAP1L	intronic	Testis	ENSG00000229531	RABGAP1L-AS1	lncRNA	NO	377.018	296	0.037196	0.0506304	9.4199e-05	79.4872	0.0111608
chr6_29726559_29726583	TG	HLA-F	intronic	Brain_Cerebellar_Hemisphere	ENSG00000204618	RNF39	Protein coding	NO	349.198	166	-0.234659	0.0890495	9.41994e-05	50.4382	0.0172262
chr11_14240589_14240636	TG	SPON1	intronic	Esophagus_Muscularis	ENSG00000133818	RRAS2	Protein coding	NO	55.2465	417	0.029231	0.0361214	9.42025e-05	56.537	0.0086316
chr7_66598828_66598861	CTG	GS1-124K5.11;KCTD7	intergenic	Adipose_Visceral_Omentum	ENSG00000241258	CRCP	Protein coding	NO	448.182	459	0.044584	0.0328531	9.42084e-05	58.4717	0.0101959
chr19_19249045_19249086	TG	NCAN	intronic	Artery_Aorta	ENSG00000213996	TM6SF2	Protein coding	NO	17.6505	346	-0.085861	0.0434227	9.42097e-05	56.5107	0.0106967
chr4_57074039_57074067	TC	IGFBP7	intronic	Small_Intestine_Terminal_Ileum	ENSG00000163453	IGFBP7	Protein coding	YES	8.45	172	0.071725	0.0860361	9.42098e-05	52.6707	0.0319992
chr6_152916945_152916976	TAT	VIP;FBXO5	intergenic	Artery_Tibial	ENSG00000112031	MTRF1L	Protein coding	NO	77.6815	158	-0.132897	0.0934084	9.42112e-05	55.0755	0.00700203
chr20_35438824_35438912	GT	GDF5	intronic	Adipose_Visceral_Omentum	ENSG00000126001	CEP250	Protein coding	NO	16.296	459	-0.032622	0.0328529	9.42116e-05	58.4737	0.0101959
chr1_74417677_74417764	GT	FPGT-TNNI3K;TNNI3K	intronic	Esophagus_Mucosa	ENSG00000116783	TNNI3K	Protein coding	NO	21.3445	448	-0.035582	0.0336502	9.42128e-05	56.9999	0.0084557
chr9_111881767_111881808	AC	SHOC1;UGCG	intergenic	Adipose_Subcutaneous	ENSG00000242616	GNG10	Protein coding	NO	220.183	530	0.035095	0.0284946	9.42146e-05	58.4213	0.0079226
chr14_73396321_73396361	GT	NUMB	intronic	Brain_Hypothalamus	ENSG00000184227	ACOT1	Protein coding	NO	140.802	160	0.130713	0.0922784	9.42152e-05	50.1544	0.0322329
chr1_200926192_200926252	TTATT	INAVA;MROH3P	intergenic	Artery_Tibial	ENSG00000233217	MROH3P	transcribed_unitary_pseudogene	NO	3.531	511	0.019116	0.0295434	9.42154e-05	55.078	0.00700203
chr22_41449989_41450017	TG	TOB2;PHF5A	intergenic	Skin_Sun_Exposed_Lower_leg	ENSG00000167077	MEI1	Protein coding	NO	249.5	557	-0.033904	0.0271259	9.42217e-05	59.8579	0.00707875
chr1_20490514_20490564	CA	CAMK2N1;MUL1	intergenic	Thyroid	ENSG00000162545	CAMK2N1	Protein coding	NO	4.329	534	0.03527	0.0282828	9.42268e-05	61.3598	0.00635919
chr6_73263039_73263084	GGC	KHDC1	UTR5	Brain_Amygdala	ENSG00000203908	KHDC3L	Protein coding	NO	99.5965	120	0.131968	0.121703	9.42298e-05	48.0036	0.0502751
chr22_26647374_26647426	GA	CRYBA4;MIAT	intergenic	Esophagus_Mucosa	ENSG00000225783	MIAT	lncRNA	NO	0.172	449	-0.042934	0.0335753	9.4233e-05	57.0121	0.00845625
chr7_102776099_102776115	AC	FAM185A	intronic	Testis	ENSG00000168255	POLR2J3	Protein coding	NO	203.454	295	-0.036733	0.0507967	9.4235e-05	79.5176	0.0111635
chr4_188074246_188074284	AC	ZFP42;TRIML2	intergenic	Lung	ENSG00000179059	ZFP42	Protein coding	NO	71.557	466	0.048449	0.0323639	9.42362e-05	61.6309	0.0104477
chr19_2336792_2336806	GT	SPPL2B	intronic	Stomach	ENSG00000005206	SPPL2B	Protein coding	YES	0.312	286	0.084389	0.0523662	9.42368e-05	57.3861	0.020539
chr11_35127871_35127903	TG	PDHX;LOC100507144	intergenic	Cells_EBV-transformed_lymphocytes	ENSG00000255521	CD44-DT	lncRNA	NO	9.839	137	-0.322463	0.107179	9.42405e-05	46.1551	0.0400651
chr2_86375337_86375375	TC	REEP1;KDM3A	intergenic	Artery_Aorta	ENSG00000132305	IMMT	Protein coding	NO	179.884	346	-0.026235	0.0434208	9.42452e-05	56.532	0.0106987
chr3_49202495_49202545	TG	IHO1	intronic	Muscle_Skeletal	ENSG00000178149	DALRD3	Protein coding	NO	180.227	655	-0.022697	0.0230984	9.42496e-05	50.3391	0.00700126
chr11_73964765_73964813	TG	DNAJB13	intronic	Heart_Atrial_Appendage	ENSG00000175567	UCP2	Protein coding	NO	12.217	364	0.039691	0.0413037	9.4252e-05	54.7775	0.0117928
chr17_63864419_63864453	TTAT	TCAM1P	downstream	Brain_Frontal_Cortex_BA9	ENSG00000240280	TCAM1P	transcribed_unitary_pseudogene	YES	4.247	165	-0.166958	0.089566	9.42543e-05	49.325	0.0248282
chr5_132279361_132279388	CA	PDLIM4;SLC22A4	intergenic	Esophagus_Muscularis	ENSG00000197536	IRF1-AS1	lncRNA	NO	131.262	417	-0.054996	0.0361187	9.42596e-05	56.5712	0.00863551
chr9_124687291_124687320	TTAT	MIR181A2HG	ncRNA_intronic	Artery_Tibial	ENSG00000224020	MIR181A2HG	lncRNA	YES	28.8745	530	-0.088745	0.0284927	9.42644e-05	55.1066	0.00700395
chr10_79636206_79636238	AG	LINC02679	ncRNA_intronic	Brain_Cerebellar_Hemisphere	ENSG00000185303	SFTPA2	Protein coding	NO	75.815	166	0.076134	0.0890421	9.42659e-05	50.4738	0.0172324
chr7_141913566_141913620	AC	PRSS37;OR9A4	intergenic	Colon_Sigmoid	ENSG00000006530	AGK	Protein coding	NO	264.462	309	-0.028916	0.0485318	9.42666e-05	57.7588	0.0134118
chr12_46383590_46383646	AGG	LOC100288798	upstream	Pancreas	ENSG00000257261	SLC38A4-AS1	lncRNA	NO	0.034	275	0.047839	0.0544193	9.42676e-05	53.6088	0.0153311
chr15_44087737_44087788	ATC	FRMD5	intronic	Pancreas	ENSG00000128886	ELL3	Protein coding	NO	310.447	275	0.234804	0.0544188	9.42746e-05	53.6127	0.0153311
chr1_150886473_150886511	AC	CTXND2	upstream	Colon_Sigmoid	ENSG00000143437	ARNT	Protein coding	NO	9.784	310	0.039247	0.0483773	9.42762e-05	57.7646	0.0134118
chr1_23187986_23188018	TG	LUZP1;HTR1D	intergenic	Artery_Coronary	ENSG00000169641	LUZP1	Protein coding	NO	10.194	195	-0.030543	0.0761529	9.42769e-05	49.3072	0.0274234
chr3_158194054_158194102	AC	RSRC1	intronic	Colon_Transverse	ENSG00000174891	RSRC1	Protein coding	YES	9.06	328	-0.023649	0.0457641	9.42784e-05	60.0098	0.0151458
chr17_45895048_45895090	GT	MAPT-AS1	ncRNA_intronic	Thyroid	ENSG00000264070	DND1P1	processed_pseudogene	NO	309.198	534	0.189841	0.0282808	9.4279e-05	61.3938	0.00636205
chr20_41498768_41498848	GT	CHD6	intronic	Adipose_Visceral_Omentum	ENSG00000183798	EMILIN3	Protein coding	NO	131.99	458	-0.033822	0.0329207	9.42866e-05	58.5202	0.0102019
chr12_106868766_106868815	AC	RIC8B	intronic	Testis	ENSG00000260329	TMEM263-DT	lncRNA	NO	86.7135	296	0.067839	0.0506244	9.42916e-05	79.5653	0.0111686
chr22_37841848_37841904	AAAT	ANKRD54	intronic	Artery_Tibial	ENSG00000100116	GCAT	Protein coding	NO	33.862	531	0.050658	0.0284385	9.4294e-05	55.1239	0.00700395
chr4_75595954_75596042	AGGA	CDKL2	intronic	Artery_Tibial	ENSG00000138757	G3BP2	Protein coding	NO	51.159	532	0.018816	0.0283855	9.42964e-05	55.1253	0.00700395
chr10_80495335_80495378	TG	TSPAN14	intronic	Adipose_Visceral_Omentum	ENSG00000108219	TSPAN14	Protein coding	YES	6.1445	459	0.024906	0.0328492	9.43e-05	58.5285	0.0102019
chr2_68229973_68230011	AC	PPP3R1	intronic	Artery_Tibial	ENSG00000115946	PNO1	Protein coding	NO	56.885	532	-0.01517	0.0283853	9.43011e-05	55.1281	0.00700395
chr4_112463518_112463564	AT	ALPK1;NEUROG2	intergenic	Colon_Transverse	ENSG00000138658	ZGRF1	Protein coding	NO	97.997	105	0.06452	0.13821	9.43076e-05	60.0284	0.0151458
chr12_29286064_29286088	AC	LOC100506606	ncRNA_intronic	Adipose_Subcutaneous	ENSG00000257176	.	lncRNA	NO	2.825	530	-0.160409	0.0284911	9.43085e-05	58.4795	0.00792942
chr1_243159763_243159801	TG	CEP170	intronic	Skin_Sun_Exposed_Lower_leg	ENSG00000054282	SDCCAG8	Protein coding	NO	96.252	557	0.020409	0.0271228	9.43096e-05	59.9138	0.00708452
chr13_20552353_20552398	ATT	CRYL1;IFT88	intergenic	Breast_Mammary_Tissue	ENSG00000238286	SLC35E1P1	processed_pseudogene	NO	54.8925	120	0.25445	0.121691	9.43111e-05	60.9857	0.0132175
chr10_80093152_80093194	AT	TMEM254	downstream	Testis	ENSG00000189129	PLAC9	Protein coding	NO	38.509	94	0.025806	0.153481	9.43113e-05	79.5819	0.0111694
chr17_74215170_74215204	GT	TTYH2	intronic	Spleen	ENSG00000141540	TTYH2	Protein coding	YES	0.429	205	0.137513	0.0725282	9.43218e-05	60.084	0.0196225
chr3_45594778_45594844	AC	LIMD1	UTR5	Cells_Cultured_fibroblasts	ENSG00000011376	LARS2	Protein coding	NO	53.217	427	-0.008573	0.0352802	9.43224e-05	52.1833	0.00724294
chr16_28527977_28528009	AC	IL27;NUPR1	intergenic	Colon_Transverse	ENSG00000251417	.	lncRNA	NO	274.75	328	0.114784	0.0457615	9.43226e-05	60.038	0.0151458
chr1_223786560_223786607	TG	TP53BP2	intronic	Cells_Cultured_fibroblasts	ENSG00000278467	.	lncRNA	NO	207.679	427	0.094851	0.03528	9.43261e-05	52.1854	0.00724294
chr1_152669430_152669468	TG	LCE2D;LCE2C	intergenic	Brain_Cerebellum	ENSG00000163206	SMCP	Protein coding	NO	208.873	202	-0.122807	0.0735773	9.43263e-05	51.2068	0.0129967
FXN	GAA	FXN	intronic	Colon_Sigmoid	ENSG00000165060	FXN	Protein coding	YES	1.134	310	-0.021164	0.0483739	9.43311e-05	57.7983	0.0134165
chr17_46112730_46112786	GGGGC	KANSL1	intronic	Heart_Atrial_Appendage	ENSG00000214401	KANSL1-AS1	lncRNA	NO	80.808	364	-0.165072	0.0412993	9.43354e-05	54.826	0.0117993
chr1_113799565_113799612	AC	RSBN1	intronic	Testis	ENSG00000134262	AP4B1	Protein coding	NO	98.3505	296	0.037002	0.0506211	9.43433e-05	79.609	0.0111716
chr7_3269860_3269920	GAAG	LOC100129603;SDK1	intergenic	Heart_Atrial_Appendage	ENSG00000146555	SDK1	Protein coding	NO	31.362	364	-0.062545	0.0412988	9.43443e-05	54.8312	0.0117993
chr17_43223459_43223479	AC	CCDC200	intronic	Esophagus_Gastroesophageal_Junction	ENSG00000184988	TMEM106A	Protein coding	NO	10.425	322	-0.018961	0.046599	9.43491e-05	57.0354	0.0124423
chr21_35968840_35968864	GA	LOC101928269	ncRNA_intronic	Brain_Cortex	ENSG00000185917	SETD4	Protein coding	NO	74.521	199	0.105596	0.0746549	9.43546e-05	49.9017	0.0173692
chr6_149847824_149847878	AC	LRP11	intronic	Artery_Coronary	ENSG00000055211	GINM1	Protein coding	NO	268.928	195	0.035301	0.0761444	9.43654e-05	49.3535	0.0274338
chr3_46493833_46493887	CTCTCC	LTF;RTP3	intergenic	Esophagus_Mucosa	ENSG00000012223	LTF	Protein coding	NO	8.626	449	-0.021297	0.0335695	9.43656e-05	57.0923	0.00846439
chr6_116246468_116246494	AC	NT5DC1	UTR3	Testis	ENSG00000178033	CALHM5	Protein coding	NO	265.158	292	-0.046325	0.0513007	9.43676e-05	79.6295	0.0111729
chr15_57593188_57593215	CA	GCOM1;MYZAP	intronic	Lung	ENSG00000263155	MYZAP	Protein coding	NO	1.1685	466	-0.01272	0.0323583	9.43682e-05	61.7172	0.0104605
chr2_232580084_232580132	CA	EIF4E2	intronic	Nerve_Tibial	ENSG00000237126	.	lncRNA	NO	4.264	488	0.054901	0.030915	9.43685e-05	60.903	0.00665025
chr6_43336930_43336948	AT	ZNF318	UTR3	Prostate	ENSG00000181524	RPL24P4	processed_pseudogene	NO	380.174	199	-0.274147	0.0746535	9.43688e-05	62.2234	0.0295037
chr19_633538_633568	CCGCGC	POLRMT	upstream	Heart_Atrial_Appendage	ENSG00000099821	POLRMT	Protein coding	YES	0.016	364	-0.082741	0.0412968	9.43808e-05	54.8524	0.0118013
chr2_39528880_39528998	TGCTA	MAP4K3-DT	ncRNA_intronic	Brain_Cerebellar_Hemisphere	ENSG00000231312	MAP4K3-DT	lncRNA	YES	10.3	166	0.13362	0.089029	9.43835e-05	50.5368	0.017248
chr2_113287445_113287483	GT	PAX8;CBWD2	intergenic	Spleen	ENSG00000125618	PAX8	Protein coding	NO	8.543	205	-0.078615	0.0725223	9.43858e-05	60.1247	0.0196293
chr5_67538309_67538359	CA	CD180;LINC02242	intergenic	Liver	ENSG00000249721	.	processed_pseudogene	NO	154.866	195	0.078119	0.0761422	9.43887e-05	45.3507	0.026583
chr6_45212481_45212547	TG	SUPT3H	intronic	Brain_Frontal_Cortex_BA9	ENSG00000196284	SUPT3H	Protein coding	YES	106.495	165	0.028814	0.0895501	9.43966e-05	49.3994	0.0248488
chr2_197616268_197616308	ATTTT	RFTN2	intronic	Artery_Tibial	ENSG00000115524	SF3B1	Protein coding	NO	181.209	531	-0.011964	0.0284347	9.43984e-05	55.1849	0.00700939
chr19_22415956_22415994	AC	ZNF98	intronic	Testis	ENSG00000269796	.	lncRNA	NO	6.538	296	0.075243	0.0506173	9.44025e-05	79.6589	0.0111755
chr9_132632241_132632298	AC	DDX31	intronic	Uterus	ENSG00000125485	DDX31	Protein coding	YES	19.9565	109	0.021079	0.133367	9.4406e-05	50.5302	0.0640786
chr3_99984060_99984076	TG	CMSS1;FILIP1L	intronic	Brain_Cerebellum	ENSG00000273374	.	lncRNA	NO	178.01	202	-0.032517	0.0735696	9.44082e-05	51.2513	0.0130046
chr12_42413526_42413570	TG	PPHLN1	intronic	Nerve_Tibial	ENSG00000015153	YAF2	Protein coding	NO	175.199	488	-0.024187	0.0309133	9.44097e-05	60.9295	0.00665242
chr7_123540890_123540935	CA	NDUFA5	UTR3	Thyroid	ENSG00000272686	WASL-DT	lncRNA	NO	208.155	534	-0.031548	0.0282758	9.44175e-05	61.484	0.00637008
chr9_33474426_33474473	TTTA	NOL6	upstream	Spleen	ENSG00000086102	NFX1	Protein coding	NO	109.216	201	0.074153	0.0739248	9.44235e-05	60.1487	0.0196296
chr2_231372699_231372755	GT	ARMC9	UTR3	Thyroid	ENSG00000224376	.	lncRNA	NO	16.249	534	0.028204	0.0282754	9.44273e-05	61.4904	0.00637008
chr2_219159514_219159611	ATATATATATGC	NHEJ1	intronic	Artery_Tibial	ENSG00000213901	SLC23A3	Protein coding	NO	9.9995	158	-0.076811	0.093383	9.44284e-05	55.2025	0.00701073
chr17_17030601_17030637	TGAA	LINC02090;MPRIP	intergenic	Brain_Nucleus_accumbens_basal_ganglia	ENSG00000154803	FLCN	Protein coding	NO	188.484	192	0.117455	0.0772953	9.44346e-05	49.8326	0.0209999
chr7_95772126_95772160	CA	DYNC1I1	upstream	Cells_Cultured_fibroblasts	ENSG00000004799	PDK4	Protein coding	NO	175.627	427	-0.042891	0.0352751	9.44349e-05	52.2455	0.00724978
chr7_100530980_100531025	AAAAT	NYAP1;AGFG2	intergenic	Brain_Cortex	ENSG00000242294	STAG3L5P	transcribed_unprocessed_pseudogene	NO	192.805	196	0.130792	0.0757594	9.44366e-05	49.945	0.0173782
chr17_69162808_69162855	ATATAC	ABCA10	intronic	Cells_Cultured_fibroblasts	ENSG00000154262	ABCA6	Protein coding	NO	20.9365	393	0.022997	0.0382865	9.44414e-05	52.2491	0.00724978
chr10_110146405_110146433	TA	LOC105378479	downstream	Colon_Transverse	ENSG00000148700	ADD3	Protein coding	NO	20.517	105	0.042132	0.138187	9.44448e-05	60.1157	0.0151616
chr21_46477543_46477567	TG	DIP2A	intronic	Spleen	ENSG00000239415	.	lncRNA	NO	223.422	205	0.059972	0.0725166	9.44484e-05	60.1646	0.0196296
chr2_190417965_190418006	GT	MFSD6	intronic	Brain_Putamen_basal_ganglia	ENSG00000151689	INPP1	Protein coding	NO	49.3415	163	-0.057114	0.0906077	9.44494e-05	47.827	0.0251589
chr12_32142444_32142504	CTAT	BICD1	intronic	Breast_Mammary_Tissue	ENSG00000151746	BICD1	Protein coding	YES	35.178	377	-0.024345	0.0398887	9.44508e-05	61.076	0.0132342
chr15_68229747_68229797	AGCGG	CLN6	upstream	Thyroid	ENSG00000129007	CALML4	Protein coding	NO	23.693	519	0.031753	0.0290835	9.44533e-05	61.5073	0.00637117
ATN1	CAG	ATN1	exonic	Uterus	ENSG00000010626	LRRC23	Protein coding	NO	23.6425	109	-0.098079	0.133359	9.44578e-05	50.558	0.0640786
chr2_96987382_96987406	AC	FAM178B	upstream	Colon_Sigmoid	ENSG00000135976	ANKRD36	Protein coding	NO	125.759	310	0.049085	0.0483658	9.44609e-05	57.8778	0.0134318
chr20_35765708_35765763	AATAA	RBM39;PHF20	intergenic	Esophagus_Muscularis	ENSG00000224497	RPL36P4	processed_pseudogene	NO	220.988	414	-0.094773	0.0363675	9.44653e-05	56.6947	0.00865304
chr19_3180465_3180501	GT	S1PR4	downstream	Adipose_Subcutaneous	ENSG00000125910	S1PR4	Protein coding	YES	1.714	530	0.061005	0.0284853	9.44664e-05	58.5774	0.00794162
chr15_64874657_64874705	TG	PLEKHO2;ANKDD1A	intergenic	Brain_Caudate_basal_ganglia	ENSG00000166839	ANKDD1A	Protein coding	NO	37.221	184	-0.042205	0.0805578	9.4467e-05	49.5629	0.0212443
chr17_6659795_6659833	TC	ALOX15P1	ncRNA_intronic	Esophagus_Gastroesophageal_Junction	ENSG00000091622	PITPNM3	Protein coding	NO	103.259	322	-0.037989	0.0465919	9.44684e-05	57.1075	0.0124553
chr17_45217519_45217580	CCTT	LOC339192	ncRNA_intronic	Skin_Not_Sun_Exposed_Suprapubic	ENSG00000233175	FMNL1-AS1	lncRNA	NO	23.6475	508	-0.010584	0.0297061	9.44752e-05	60.1967	0.00793106
chr19_21196060_21196090	GT	ZNF431	downstream	Skin_Sun_Exposed_Lower_leg	ENSG00000196268	ZNF493	Protein coding	NO	201.044	557	-0.034289	0.027117	9.44754e-05	60.0191	0.00709613
chr20_35615424_35615491	AAAG	SPAG4	upstream	Artery_Coronary	ENSG00000224497	RPL36P4	processed_pseudogene	NO	70.7105	195	-0.03975	0.0761334	9.44799e-05	49.4134	0.0274385
chr7_135347205_135347233	GT	STRA8;CNOT4	intergenic	Brain_Frontal_Cortex_BA9	ENSG00000243317	STMP1	Protein coding	NO	315.277	165	0.082278	0.0895407	9.44804e-05	49.4433	0.0248584
chr16_571038_571108	GT	PIGQ	intronic	Heart_Left_Ventricle	ENSG00000161996	WDR90	Protein coding	NO	78.238	350	-0.008579	0.0429188	9.44825e-05	50.8862	0.0137419
chr2_54038673_54038713	TA	ACYP2	intronic	Lung	ENSG00000170634	ACYP2	Protein coding	YES	67.58	114	0.039431	0.127775	9.44846e-05	61.7933	0.0104707
chr2_197804942_197804966	GCC	PLCL1	UTR5	Lung	ENSG00000115896	PLCL1	Protein coding	YES	0.252	465	0.138193	0.032422	9.44922e-05	61.7982	0.0104707
chr2_241902311_241902436	CCGCCGCCGCCTCCCCT	LINC01237	ncRNA_intronic	Colon_Transverse	ENSG00000233806	LINC01237	lncRNA	YES	19.9485	328	-0.061876	0.0457516	9.44929e-05	60.1464	0.0151622
chr10_7487369_7487409	AC	SFMBT2;ITIH5	intergenic	Cells_EBV-transformed_lymphocytes	ENSG00000278982	.	TEC	NO	75.79	137	0.10535	0.107145	9.44948e-05	46.2796	0.040104
chr15_40289927_40289998	AG	PLCB2	intronic	Colon_Transverse	ENSG00000128944	KNSTRN	Protein coding	NO	92.7585	328	0.081392	0.0457514	9.4496e-05	60.1483	0.0151622
chr6_31291376_31291422	GT	HLA-C;LINC02571	intergenic	Thyroid	ENSG00000196260	SFTA2	Protein coding	NO	335.763	534	0.029142	0.0282727	9.45015e-05	61.5387	0.00637376
chr4_102653220_102653266	CA	MANBA	intronic	Esophagus_Gastroesophageal_Junction	ENSG00000248971	KRT8P46	processed_pseudogene	NO	76.928	322	-0.052832	0.0465892	9.45128e-05	57.1343	0.0124584
chr13_40872997_40873039	TA	TPTE2P5	ncRNA_intronic	Artery_Tibial	ENSG00000102743	SLC25A15	Protein coding	NO	79.86	158	-0.046094	0.0933732	9.45133e-05	55.2521	0.00701614
chr1_167634941_167634971	GT	RCSD1	intronic	Cells_EBV-transformed_lymphocytes	ENSG00000241666	.	lncRNA	NO	4.282	137	-0.137777	0.107142	9.45189e-05	46.2914	0.040104
chr12_68576830_68576872	AC	LINC02384;RAP1B	intergenic	Spleen	ENSG00000111581	NUP107	Protein coding	NO	110.1	205	-0.06212	0.07251	9.4521e-05	60.2108	0.0196382
chr1_153934796_153934847	CTG	DENND4B	exonic	Brain_Caudate_basal_ganglia	ENSG00000143578	CREB3L4	Protein coding	NO	32.7125	184	-0.106155	0.0805523	9.45212e-05	49.5913	0.0212473
chr19_36998381_36998407	AC	ZNF568	downstream	Small_Intestine_Terminal_Ileum	ENSG00000245680	ZNF585B	Protein coding	NO	192.082	172	0.049023	0.0860022	9.45238e-05	52.8463	0.0320722
chr11_110267515_110267565	AC	RDX	intronic	Esophagus_Mucosa	ENSG00000149289	ZC3H12C	Protein coding	NO	131.686	449	-0.052176	0.0335627	9.45243e-05	57.1883	0.00847737
chr1_200669892_200669921	GGAGC	DDX59-AS1	ncRNA_intronic	Lung	ENSG00000118200	CAMSAP2	Protein coding	NO	68.9865	466	0.032941	0.0323516	9.45285e-05	61.822	0.010473
chr2_47662264_47662296	CA	KCNK12;MSH6	intergenic	Pituitary	ENSG00000236824	BCYRN1	scRNA	NO	326.965	230	-0.13091	0.0648056	9.45303e-05	62.8738	0.017022
chr10_38362947_38362995	AC	HSD17B7P2	ncRNA_intronic	Heart_Atrial_Appendage	ENSG00000276805	.	transcribed_unprocessed_pseudogene	NO	44.66	364	-0.07236	0.0412888	9.45332e-05	54.941	0.0118153
chr1_52318370_52318414	TG	ZFYVE9	intronic	Testis	ENSG00000236290	EEF1GP7	processed_pseudogene	NO	254.722	296	-0.051558	0.0506088	9.4534e-05	79.7698	0.0111895
chr11_118314960_118315000	AC	CD3E	intronic	Pituitary	ENSG00000149573	MPZL2	Protein coding	NO	50.444	230	-0.090638	0.0648049	9.45388e-05	62.8794	0.017022
chr1_244970633_244970681	CCGCC	LOC101928068	ncRNA_intronic	Small_Intestine_Terminal_Ileum	ENSG00000203666	EFCAB2	Protein coding	NO	0.234	172	0.044093	0.0860006	9.45393e-05	52.8549	0.0320722
chr17_31243184_31243212	TG	NF1	intronic	Colon_Sigmoid	ENSG00000196712	NF1	Protein coding	YES	3.146	310	0.020335	0.0483603	9.45511e-05	57.9331	0.0134416
chr15_41516829_41516873	ATAG	RPAP1	downstream	Spleen	ENSG00000137877	SPTBN5	Protein coding	NO	333.721	205	0.161215	0.0725068	9.45553e-05	60.2326	0.0196389
chr17_5047108_5047145	TAAAA	SLC52A1;ZFP3	intergenic	Esophagus_Muscularis	ENSG00000029725	RABEP1	Protein coding	NO	235.138	417	0.080325	0.0361045	9.45648e-05	56.7544	0.00866083
chr16_89364067_89364085	AC	ANKRD11	intronic	Brain_Substantia_nigra	ENSG00000274627	.	.	NO	.	105	0.345605	0.138165	9.45763e-05	48.2113	0.0628461
chr3_183712187_183712222	TTTTA	YEATS2	intronic	Vagina	ENSG00000180834	MAP6D1	Protein coding	NO	113.02	121	-0.031346	0.12069	9.45775e-05	51.8858	0.0644544
chr11_63976802_63976844	TG	COX8A	downstream	Whole_Blood	ENSG00000110583	NAA40	Protein coding	NO	24.42	616	-0.021024	0.0245382	9.45776e-05	49.6131	0.00721646
NOP56	GGCCTG	NOP56	intronic	Cells_EBV-transformed_lymphocytes	ENSG00000101361	NOP56	Protein coding	YES	0.096	137	0.073939	0.107134	9.45777e-05	46.3202	0.040104
chr6_30000957_30000981	AAGG	ZNRD1ASP	downstream	Esophagus_Mucosa	ENSG00000243753	HLA-L	transcribed_unprocessed_pseudogene	NO	258.656	449	0.03265	0.0335601	9.45835e-05	57.2242	0.00848075
chr2_201134640_201134685	TAAAA	CFLAR	intronic	Adipose_Visceral_Omentum	ENSG00000240344	PPIL3	Protein coding	NO	245.359	449	-0.097913	0.0335599	9.45891e-05	58.708	0.0102297
chr13_95932311_95932351	TG	UGGT2	intronic	Esophagus_Mucosa	ENSG00000102580	DNAJC3	Protein coding	NO	255.173	449	-0.033607	0.0335598	9.459e-05	57.2281	0.00848075
chr9_131504755_131504791	TG	POMT1	intronic	Brain_Cerebellum	ENSG00000130714	POMT1	Protein coding	YES	0.225	202	0.08104	0.0735527	9.45912e-05	51.3506	0.0130265
chr2_96611903_96611937	TG	KANSL3	intronic	Adipose_Subcutaneous	ENSG00000274286	ADRA2B	Protein coding	NO	495.349	530	-0.034625	0.0284805	9.45973e-05	58.6586	0.00795155
chr6_31409309_31409321	TG	MICA	intronic	Esophagus_Muscularis	ENSG00000204531	POU5F1	Protein coding	NO	228.584	416	-0.034896	0.0361885	9.46012e-05	56.7762	0.00866283
chr6_27848312_27848352	AC	H2BC15;H2AC16	intergenic	Brain_Cerebellar_Hemisphere	ENSG00000216901	ZNF603P	unprocessed_pseudogene	NO	327.856	165	0.144881	0.089527	9.46025e-05	50.6541	0.0172822
chr17_7741200_7741296	TTTC	DNAH2	intronic	Testis	ENSG00000170043	TRAPPC1	Protein coding	NO	190.669	296	-0.012614	0.0506037	9.46124e-05	79.836	0.0111972
chr17_46779053_46779103	CA	WNT3	intronic	Brain_Nucleus_accumbens_basal_ganglia	ENSG00000185829	ARL17A	Protein coding	NO	199.383	192	0.066195	0.0772776	9.46156e-05	49.9282	0.0210312
chr12_53334331_53334375	AC	SP7	intronic	Adipose_Subcutaneous	ENSG00000135390	ATP5MC2	Protein coding	NO	334.859	530	0.026848	0.0284796	9.46225e-05	58.6742	0.00795258
chr10_125692773_125692801	AC	LOC283038	ncRNA_intronic	Heart_Atrial_Appendage	ENSG00000188690	UROS	Protein coding	NO	102.44	364	-0.038165	0.0412834	9.4634e-05	54.9996	0.0118253
chr15_101607079_101607127	TG	LINC02348	ncRNA_intronic	Artery_Aorta	ENSG00000185596	WASH3P	transcribed_unprocessed_pseudogene	NO	358.972	346	-0.067423	0.0433991	9.46346e-05	56.7655	0.0107388
chr6_43533213_43533263	AC	POLR1C;XPO5	intronic	Brain_Substantia_nigra	ENSG00000271970	.	.	NO	.	105	0.082141	0.138154	9.46408e-05	48.2442	0.0628461
chr4_112573167_112573201	AC	ZGRF1	intronic	Colon_Transverse	ENSG00000138658	ZGRF1	Protein coding	YES	10.877	328	0.057749	0.0457425	9.46481e-05	60.2451	0.0151827
chr1_197145845_197145867	AT	ASPM	intronic	Liver	ENSG00000116785	CFHR3	Protein coding	NO	356.096	191	-0.196226	0.0776681	9.46482e-05	45.4753	0.0266405
chr8_142843255_142843299	AC	GML	intronic	Lung	ENSG00000283992	SLURP2	Protein coding	NO	73.449	466	0.030657	0.0323466	9.46503e-05	61.9017	0.0104811
chr3_120026512_120026552	AC	GSK3B	intronic	Adipose_Subcutaneous	ENSG00000121577	POPDC2	Protein coding	NO	361.208	530	0.031122	0.0284785	9.46507e-05	58.6917	0.00795388
chr11_119392344_119392384	AT	USP2-AS1	ncRNA_intronic	Pituitary	ENSG00000154096	THY1	Protein coding	NO	28.882	69	0.049091	0.204782	9.46567e-05	62.9579	0.0170387
chr6_26139872_26139894	AC	H2AC6;H1-4	intergenic	Skin_Not_Sun_Exposed_Suprapubic	ENSG00000186470	BTN3A2	Protein coding	NO	225.276	508	0.045421	0.029699	9.46599e-05	60.3144	0.00794552
chr8_108457331_108457373	GT	EMC2	intronic	Artery_Tibial	ENSG00000147655	RSPO2	Protein coding	NO	373.71	532	0.030832	0.0283721	9.4661e-05	55.3385	0.00702477
chr7_3299677_3299694	GCT	LOC100129603;SDK1	intergenic	Heart_Left_Ventricle	ENSG00000146555	SDK1	Protein coding	NO	1.5665	350	-0.065536	0.0429089	9.46619e-05	50.9828	0.0137629
chr5_171080244_171080276	AC	RANBP17	intronic	Brain_Amygdala	ENSG00000204764	RANBP17	Protein coding	YES	63.007	120	-0.264209	0.121639	9.46624e-05	48.224	0.0503825
chr16_72026959_72027009	TG	DHODH	UTR3	Whole_Blood	ENSG00000257017	HP	Protein coding	NO	27.521	616	0.035801	0.0245355	9.46633e-05	49.6581	0.00722194
chr6_149449925_149449955	TG	ZC3H12D	UTR3	Brain_Cerebellum	ENSG00000216906	.	processed_pseudogene	NO	454.303	202	0.064165	0.0735459	9.4664e-05	51.3901	0.0130333
chr8_90947303_90947351	AC	NECAB1	intronic	Thyroid	ENSG00000214954	LRRC69	Protein coding	NO	154.505	534	0.034342	0.0282667	9.46646e-05	61.6449	0.0063841
chr11_9045610_9045655	AC	SCUBE2	intronic	Artery_Tibial	ENSG00000166436	TRIM66	Protein coding	NO	362.938	532	-0.046378	0.0283719	9.46657e-05	55.3412	0.00702477
chr4_75966267_75966313	AC	SDAD1	intronic	Testis	ENSG00000138750	NUP54	Protein coding	NO	152.147	296	0.053226	0.0505996	9.46759e-05	79.8896	0.0112016
chr6_57645321_57645371	CA	PRIM2	intronic	Heart_Left_Ventricle	ENSG00000272316	.	lncRNA	NO	268.565	350	0.046091	0.042908	9.46778e-05	50.9914	0.0137629
chr18_63878371_63878399	AACC	SERPINB7;SERPINB2	intergenic	Nerve_Tibial	ENSG00000242550	SERPINB10	Protein coding	NO	29.573	488	-0.146815	0.0309026	9.46778e-05	61.1026	0.00667059
chr12_9453513_9453549	CA	LOC408186	ncRNA_intronic	Esophagus_Muscularis	ENSG00000069493	CLEC2D	Protein coding	NO	211.438	417	0.039935	0.0360993	9.46783e-05	56.8225	0.00866858
chr16_55835677_55835717	AGGA	CES1;CES5A	intergenic	Brain_Substantia_nigra	ENSG00000198848	CES1	Protein coding	NO	2.36	105	-0.155001	0.138147	9.46832e-05	48.2658	0.0628461
chr12_123601512_123601546	AAC	DDX55	upstream	Muscle_Skeletal	ENSG00000150977	RILPL2	Protein coding	NO	164.845	655	-0.065373	0.0230853	9.4689e-05	50.5738	0.00703195
chr1_244970633_244970681	CCGCC	LOC101928068	ncRNA_intronic	Pancreas	ENSG00000272195	.	lncRNA	NO	0.431	275	-0.049016	0.0543901	9.46892e-05	53.8485	0.0153853
chr12_111939880_111939934	TG	TMEM116	intronic	Esophagus_Muscularis	ENSG00000198270	TMEM116	Protein coding	YES	66.078	417	-0.037439	0.0360984	9.46961e-05	56.8332	0.00866889
chr1_150886473_150886511	AC	CTXND2	upstream	Skin_Not_Sun_Exposed_Suprapubic	ENSG00000143379	SETDB1	Protein coding	NO	39.771	508	-0.038308	0.0296975	9.46997e-05	60.3398	0.00794781
chr21_36176097_36176121	GT	DOP1B	intronic	Nerve_Tibial	ENSG00000159231	CBR3	Protein coding	NO	41.03	488	-0.02849	0.0309013	9.47117e-05	61.1244	0.00667225
chr6_106547187_106547213	AC	CRYBG1	intronic	Uterus	ENSG00000130348	QRSL1	Protein coding	NO	82.378	109	0.138891	0.133316	9.47176e-05	50.697	0.0641727
chr10_74290078_74290116	CA	ADK	intronic	Testis	ENSG00000156110	ADK	Protein coding	YES	24.636	296	0.068758	0.0505968	9.47186e-05	79.9257	0.0112051
chr3_161414843_161414871	GT	SPTSSB;LINC02067	intergenic	Skin_Not_Sun_Exposed_Suprapubic	ENSG00000243838	PSMC1P7	processed_pseudogene	NO	84.619	508	0.062775	0.0296965	9.4724e-05	60.3553	0.00794786
chr2_46518758_46518810	TG	ATP6V1E2	intronic	Brain_Frontal_Cortex_BA9	ENSG00000119878	CRIPT	Protein coding	NO	97.632	165	0.02472	0.0895134	9.47245e-05	49.5711	0.0249101
chr11_134051020_134051076	TGCG	LINC02731;JAM3	intergenic	Skin_Not_Sun_Exposed_Suprapubic	ENSG00000151498	ACAD8	Protein coding	NO	202.5	508	0.06194	0.0296965	9.47252e-05	60.3561	0.00794786
chr12_125301877_125301907	CAAAA	TMEM132B	intronic	Prostate	ENSG00000139364	TMEM132B	Protein coding	YES	24.659	199	-0.189815	0.0746193	9.47325e-05	62.4632	0.0295894
chr10_68427650_68427680	AC	DNA2	intronic	Liver	ENSG00000204130	RUFY2	Protein coding	NO	20.371	195	0.057132	0.0761092	9.47329e-05	45.516	0.0266487
chr19_1413989_1414031	TG	DAZAP1	intronic	Skin_Sun_Exposed_Lower_leg	ENSG00000279488	.	TEC	NO	39.646	557	-0.067039	0.0271079	9.47344e-05	60.1836	0.00711391
chr15_24679982_24680018	GTTT	NPAP1	UTR3	Esophagus_Muscularis	ENSG00000259905	PWRN1	lncRNA	NO	92.403	417	-0.166069	0.0360966	9.47365e-05	56.8574	0.00867102
chr1_47728883_47728921	AC	FOXD2;TRABD2B	intergenic	Nerve_Tibial	ENSG00000227947	LINC01738	lncRNA	NO	40.439	488	0.067183	0.0309001	9.47409e-05	61.1433	0.00667358
chr20_35741987_35742011	TGC	RBM39	UTR5	Cells_Cultured_fibroblasts	ENSG00000025293	PHF20	Protein coding	NO	29.975	427	0.137817	0.0352611	9.47428e-05	52.4159	0.00727089
chr3_158700202_158700239	AT	RARRES1	intronic	Brain_Amygdala	ENSG00000272440	.	.	NO	.	120	0.356379	0.121627	9.47431e-05	48.2651	0.0503825
chr11_86595306_86595332	AG	ME3	intronic	Esophagus_Muscularis	ENSG00000150687	PRSS23	Protein coding	NO	195.74	112	-0.060375	0.129908	9.47484e-05	56.8646	0.00867102
chr6_29953121_29953160	TAAC	HLA-A;HCG9	intergenic	Colon_Sigmoid	ENSG00000281831	HCP5B	lncRNA	NO	79.3575	310	0.172311	0.048348	9.47495e-05	58.0546	0.0134658
chr2_170714944_170714968	GT	LOC101926913	ncRNA_intronic	Adipose_Visceral_Omentum	ENSG00000128683	GAD1	Protein coding	NO	98.257	459	-0.072344	0.03283	9.47533e-05	58.8098	0.0102456
chr2_97920970_97921006	GT	TMEM131	intronic	Esophagus_Mucosa	ENSG00000075568	TMEM131	Protein coding	YES	13.742	449	0.045017	0.0335526	9.4757e-05	57.3291	0.00849195
chr7_143882193_143882219	AC	TCAF1	intronic	Whole_Blood	ENSG00000213214	ARHGEF35	Protein coding	NO	313.627	616	0.051571	0.0245324	9.47601e-05	49.7089	0.00722828
chr22_30313341_30313385	TG	TBC1D10A	intronic	Skin_Sun_Exposed_Lower_leg	ENSG00000187860	CCDC157	Protein coding	NO	43.272	557	0.022063	0.0271069	9.4762e-05	60.2011	0.00711513
chr6_152916945_152916976	TAT	VIP;FBXO5	intergenic	Colon_Sigmoid	ENSG00000112031	MTRF1L	Protein coding	NO	77.6815	95	-0.221637	0.151871	9.47654e-05	58.0644	0.0134658
chr11_490771_490819	GT	PTDSS2	UTR3	Brain_Cortex	ENSG00000174915	PTDSS2	Protein coding	YES	1.004	199	-0.025919	0.0746161	9.47663e-05	50.1194	0.0174268
chr1_185416308_185416400	TGTAT	GS1-279B7.1;LINC01350	intergenic	Nerve_Tibial	ENSG00000116668	SWT1	Protein coding	NO	258.872	488	-0.05301	0.0308986	9.47789e-05	61.1678	0.00667553
chr11_33166264_33166301	TG	CSTF3-DT	ncRNA_intronic	Testis	ENSG00000110422	HIPK3	Protein coding	NO	90.3895	296	0.025058	0.0505926	9.47849e-05	79.9816	0.0112106
chr2_201192394_201192424	AAT	CASP10	intronic	Heart_Atrial_Appendage	ENSG00000064012	CASP8	Protein coding	NO	41.034	359	0.143215	0.041842	9.47867e-05	55.0883	0.0118419
chr8_100176813_100176829	CTCTC	SPAG1	intronic	Testis	ENSG00000104450	SPAG1	Protein coding	YES	18.234	296	0.026144	0.050592	9.47932e-05	79.9886	0.0112106
chr5_149390587_149390631	CA	IL17B	intronic	Brain_Cerebellum	ENSG00000253865	.	lncRNA	NO	18.435	202	-0.105645	0.0735338	9.47947e-05	51.4611	0.013048
chr6_143455171_143455206	TTTTC	PEX3	intronic	Pituitary	ENSG00000189007	ADAT2	Protein coding	NO	4.4935	230	-0.162965	0.0647837	9.4798e-05	63.0519	0.0170595
chr4_26880600_26880705	ATATATATAAAT	STIM2	intronic	Pancreas	ENSG00000240005	STIM2-AS1	lncRNA	NO	20.0025	80	0.291444	0.17847	9.48055e-05	53.9147	0.0153931
chr22_31830630_31830670	GT	DEPDC5	intronic	Brain_Anterior_cingulate_cortex_BA24	ENSG00000100150	DEPDC5	Protein coding	YES	3.199	141	0.10433	0.104177	9.48081e-05	48.9517	0.032526
chr19_19249045_19249086	TG	NCAN	intronic	Colon_Sigmoid	ENSG00000129933	MAU2	Protein coding	NO	71.7635	310	-0.052336	0.0483442	9.48112e-05	58.0924	0.0134692
chr6_31241314_31241350	TTCC	HCG27;HLA-C	intergenic	Pancreas	ENSG00000204528	PSORS1C3	lncRNA	NO	63.433	275	0.077682	0.0543816	9.48113e-05	53.918	0.0153931
chr17_82494058_82494092	AG	NARF;FOXK2	intergenic	Thyroid	ENSG00000178927	CYBC1	Protein coding	NO	43.246	534	-0.02587	0.0282614	9.48114e-05	61.7405	0.00639335
chr17_82494058_82494092	AG	NARF;FOXK2	intergenic	Skin_Sun_Exposed_Lower_leg	ENSG00000169660	HEXD	Protein coding	NO	53.961	557	0.024528	0.027105	9.48166e-05	60.2358	0.00711839
chr17_59147377_59147411	AC	SKA2	intronic	Pancreas	ENSG00000108384	RAD51C	Protein coding	NO	415.062	275	0.073888	0.0543811	9.48182e-05	53.9219	0.0153931
chr7_141602173_141602211	TG	AGK	intronic	Nerve_Tibial	ENSG00000165076	PRSS37	Protein coding	NO	239.019	488	-0.03284	0.030897	9.4819e-05	61.1937	0.00667762
chr3_122496319_122496349	AC	KPNA1	intronic	Spleen	ENSG00000114023	FAM162A	Protein coding	NO	93.544	205	-0.060801	0.0724824	9.48229e-05	60.4031	0.0196881
chr20_35741987_35742011	TGC	RBM39	UTR5	Lung	ENSG00000088340	FER1L4	transcribed_unitary_pseudogene	NO	134.437	466	0.114331	0.0323394	9.48236e-05	62.015	0.0104986
chr7_64890189_64890222	GT	ZNF273	intronic	Brain_Hippocampus	ENSG00000197008	ZNF138	Protein coding	NO	95.7155	157	0.045906	0.0939118	9.48237e-05	49.2195	0.0327475
chr21_39125914_39125963	AC	LINC01700;PSMG1	intergenic	Skin_Sun_Exposed_Lower_leg	ENSG00000185437	SH3BGR	Protein coding	NO	319.916	557	0.069909	0.0271046	9.48278e-05	60.243	0.00711839
chr1_48384325_48384426	GAGGGA	SPATA6	intronic	Muscle_Skeletal	ENSG00000117834	SLC5A9	Protein coding	NO	143.992	654	-0.020929	0.0231161	9.48279e-05	50.648	0.00704129
chr20_45833148_45833213	AGAA	SNX21	upstream	Stomach	ENSG00000124104	SNX21	Protein coding	YES	0.6185	286	0.037458	0.0523266	9.48303e-05	57.7475	0.0206569
chr7_74650001_74650031	TA	GTF2IRD1;GTF2I	intergenic	Esophagus_Gastroesophageal_Junction	ENSG00000123965	PMS2P5	unprocessed_pseudogene	NO	244.1	107	-0.147874	0.135667	9.48313e-05	57.3268	0.0124977
chr1_145804499_145804533	CA	RNF115	intronic	Colon_Transverse	ENSG00000174827	PDZK1	Protein coding	NO	96.368	328	0.163565	0.0457315	9.48353e-05	60.3643	0.0152089
chr7_74712487_74712537	GT	LOC101926943	ncRNA_intronic	Uterus	ENSG00000123965	PMS2P5	unprocessed_pseudogene	NO	181.604	109	0.167996	0.133297	9.48364e-05	50.7606	0.0641727
chr19_19177696_19177756	AGAAA	BORCS8;BORCS8-MEF2B	intronic	Testis	ENSG00000254901	BORCS8	Protein coding	NO	2.875	294	-0.028004	0.0509269	9.48432e-05	80.0308	0.0112119
chr19_4392518_4392570	CA	SH3GL1	intronic	Stomach	ENSG00000267769	.	lncRNA	NO	61.47	286	-0.054013	0.0523256	9.48453e-05	57.7566	0.0206569
chr3_33299027_33299051	TTTA	FBXL2	intronic	Esophagus_Mucosa	ENSG00000170248	PDCD6IP	Protein coding	NO	499.532	443	-0.021896	0.0339979	9.48457e-05	57.3828	0.00849863
chr19_9446365_9446407	AC	ZNF266;ZNF560	intergenic	Thyroid	ENSG00000130818	ZNF426	Protein coding	NO	90.183	534	0.021409	0.0282599	9.48513e-05	61.7665	0.00639537
chr16_24771516_24771628	ATGTT	TNRC6A	intronic	Adipose_Visceral_Omentum	ENSG00000158865	SLC5A11	Protein coding	NO	74.269	459	0.077884	0.0328258	9.48527e-05	58.8716	0.0102546
chr6_159589988_159590028	TATT	LINC02529;SOD2	intergenic	Muscle_Skeletal	ENSG00000237927	.	lncRNA	NO	0.839	635	-0.028791	0.0238012	9.4859e-05	50.6646	0.00704262
chr7_100530980_100531025	AAAAT	NYAP1;AGFG2	intergenic	Brain_Nucleus_accumbens_basal_ganglia	ENSG00000085514	PILRA	Protein coding	NO	156.958	189	0.200735	0.0784466	9.48594e-05	50.0568	0.0210766
chr14_99571345_99571369	TAA	CCDC85C	intronic	Heart_Left_Ventricle	ENSG00000205476	CCDC85C	Protein coding	YES	1.618	350	0.109753	0.0428978	9.48631e-05	51.0912	0.0137861
chr12_6846689_6846699	CA	CDCA3	UTR3	Heart_Atrial_Appendage	ENSG00000248593	DSTNP2	transcribed_unprocessed_pseudogene	NO	38.204	364	0.12849	0.0412712	9.48662e-05	55.1345	0.0118492
chr6_29726559_29726583	TG	HLA-F	intronic	Testis	ENSG00000204655	MOG	Protein coding	NO	56.454	296	0.207229	0.0505872	9.4868e-05	80.0517	0.0112133
chr4_49020384_49020416	AC	CWH43	intronic	Esophagus_Mucosa	ENSG00000109180	OCIAD1	Protein coding	NO	164.428	449	0.020301	0.0335476	9.48722e-05	57.3988	0.00849904
chr6_160347788_160347833	GCCCT	SLC22A3	upstream	Ovary	ENSG00000146477	SLC22A3	Protein coding	YES	0.5675	147	0.210609	0.100068	9.48741e-05	50.9475	0.0382489
chr14_51194879_51194909	TA	TRIM9;TMX1	intergenic	Nerve_Tibial	ENSG00000139921	TMX1	Protein coding	NO	45.268	149	-0.03712	0.0987701	9.48876e-05	61.238	0.00668173
chr2_112523350_112523372	TG	TTL	intronic	Muscle_Skeletal	ENSG00000114999	TTL	Protein coding	YES	1.21	655	-0.070177	0.0230792	9.48932e-05	50.6828	0.00704417
chr16_571126_571144	GT	PIGQ	intronic	Pancreas	ENSG00000127578	WFIKKN1	Protein coding	NO	58.104	275	-0.012716	0.0543748	9.49096e-05	53.9739	0.0154035
chr3_17380045_17380089	TG	TBC1D5	intronic	Testis	ENSG00000131374	TBC1D5	Protein coding	YES	7.933	294	-0.041984	0.0509223	9.49139e-05	80.0905	0.011217
chr1_169375393_169375431	AT	BLZF1	intronic	Adipose_Subcutaneous	ENSG00000143156	NME7	Protein coding	NO	7.464	153	-0.048692	0.0962725	9.49157e-05	58.856	0.00797507
chr19_36998381_36998407	AC	ZNF568	downstream	Brain_Cerebellar_Hemisphere	ENSG00000226686	LINC01535	lncRNA	NO	253.473	166	0.097658	0.0889696	9.49172e-05	50.8226	0.0173278
chr8_121667536_121667557	CGGGGG	HAS2-AS1;SMILR	intergenic	Testis	ENSG00000254209	LINC02855	lncRNA	NO	17.0155	295	-0.123859	0.0507519	9.49263e-05	80.1009	0.011217
chr6_31307643_31307695	GGA	LINC02571;HLA-B	intergenic	Cells_Cultured_fibroblasts	ENSG00000204538	PSORS1C2	Protein coding	NO	168.603	427	0.106431	0.0352528	9.4927e-05	52.5178	0.00728402
chr20_46736386_46736400	AC	SLC2A10	downstream	Adipose_Subcutaneous	ENSG00000197496	SLC2A10	Protein coding	YES	21.926	530	-0.026527	0.0284683	9.4929e-05	58.8643	0.00797511
chr1_8068519_8068565	AC	ERRFI1;LINC01714	intergenic	Prostate	ENSG00000116288	PARK7	Protein coding	NO	103.191	199	-0.025931	0.0746005	9.49327e-05	62.5952	0.0296379
chr19_42765890_42765946	AC	PSG8	upstream	Brain_Hippocampus	ENSG00000269374	.	processed_pseudogene	NO	280.204	157	-0.086088	0.0938988	9.49354e-05	49.2774	0.0327643
chr6_31197233_31197245	GT	HCG27	upstream	Adipose_Visceral_Omentum	ENSG00000204525	HLA-C	Protein coding	NO	72.427	459	-0.076957	0.0328219	9.49441e-05	58.9283	0.010262
chr2_61491459_61491497	AC	XPO1	intronic	Cells_Cultured_fibroblasts	ENSG00000270820	USP34-DT	lncRNA	NO	8.105	427	0.036023	0.0352519	9.49474e-05	52.5291	0.00728457
chr2_64555555_64555599	CA	AFTPH	intronic	Skin_Not_Sun_Exposed_Suprapubic	ENSG00000260101	AFTPH-DT	lncRNA	NO	31.467	508	-0.08758	0.0296878	9.49538e-05	60.5017	0.00796495
chr11_47253134_47253144	GT	NR1H3	intronic	Adipose_Visceral_Omentum	ENSG00000172247	C1QTNF4	Protein coding	NO	337.671	459	0.022866	0.0328215	9.49545e-05	58.9347	0.010262
chr17_78753499_78753531	AATA	CYTH1	intronic	Pancreas	ENSG00000108669	CYTH1	Protein coding	YES	16.548	275	0.079167	0.0543715	9.4957e-05	54.0008	0.0154068
chr15_84498441_84498501	CA	GOLGA6L4	intronic	Brain_Frontal_Cortex_BA9	ENSG00000230373	GOLGA6L5P	transcribed_unprocessed_pseudogene	NO	18.314	160	0.030222	0.0921928	9.49587e-05	49.6936	0.0249591
chr17_16203040_16203072	AC	NCOR1	intronic	Artery_Aorta	ENSG00000214941	ZSWIM7	Protein coding	NO	203.339	346	0.047831	0.0433811	9.49592e-05	56.9602	0.0107736
chr5_78980734_78980754	TG	ARSB	intronic	Esophagus_Gastroesophageal_Junction	ENSG00000145692	BHMT	Protein coding	NO	131.065	322	0.065506	0.0465619	9.49724e-05	57.4121	0.0125135
chr1_62519006_62519033	AC	DOCK7	intronic	Adrenal_Gland	ENSG00000162607	USP1	Protein coding	NO	81.9705	203	-0.082961	0.0731636	9.49823e-05	48.411	0.0210703
chr17_80159761_80159815	GGAGAG	EIF4A3;CARD14	intergenic	Thyroid	ENSG00000275479	.	lncRNA	NO	10.161	534	0.226923	0.0282545	9.5001e-05	61.864	0.00640414
chr16_55835677_55835717	AGGA	CES1;CES5A	intergenic	Prostate	ENSG00000198848	CES1	Protein coding	NO	2.36	199	-0.061842	0.0745939	9.50038e-05	62.6421	0.029646
chr20_25752277_25752305	TG	LOC105372582	ncRNA_intronic	Brain_Cortex	ENSG00000130684	ZNF337	Protein coding	NO	55.438	199	-0.083217	0.0745926	9.50169e-05	50.252	0.0174668
chr2_74922413_74922459	ATCCC	LINC01291	ncRNA_intronic	Muscle_Skeletal	ENSG00000115350	POLE4	Protein coding	NO	36.207	655	0.058935	0.0230754	9.50194e-05	50.7502	0.00705256
chr4_102688386_102688416	AC	MANBA	intronic	Adrenal_Gland	ENSG00000230069	LRRC37A15P	processed_pseudogene	NO	42.32	203	0.140548	0.0731601	9.50199e-05	48.4301	0.0210703
chr17_15846888_15846928	AC	LINC02087;ADORA2B	intergenic	Skin_Sun_Exposed_Lower_leg	ENSG00000179277	MEIS3P1	processed_pseudogene	NO	60.29	557	0.031847	0.0270979	9.50203e-05	60.3653	0.00713116
chr2_26178879_26178913	GGAGGC	GAREM2	intronic	Adipose_Subcutaneous	ENSG00000173567	ADGRF3	Protein coding	NO	140.153	530	-0.083306	0.0284649	9.50211e-05	58.9213	0.00798176
chr17_45922486_45922518	AC	MAPT	intronic	Nerve_Tibial	ENSG00000120071	KANSL1	Protein coding	NO	110.064	488	-0.034581	0.0308886	9.503e-05	61.3299	0.00669102
chr3_101730231_101730283	TTTTG	CEP97	intronic	Brain_Hypothalamus	ENSG00000256628	ZBTB11-AS1	lncRNA	NO	53.833	160	-0.183474	0.0921842	9.50337e-05	50.5901	0.0324712
chr12_103856381_103856416	TGTTT	TTC41P	ncRNA_intronic	Pituitary	ENSG00000204954	UQCC6	Protein coding	NO	95.0065	230	-0.146289	0.064764	9.50388e-05	63.212	0.0170936
chr6_26422159_26422174	CCT	BTN2A3P	ncRNA_exonic	Adrenal_Gland	ENSG00000112763	BTN2A1	Protein coding	NO	35.7375	203	0.14005	0.0731582	9.50405e-05	48.4406	0.0210703
chr11_14422690_14422716	TG	RRAS2;COPB1	intergenic	Lung	ENSG00000133818	RRAS2	Protein coding	NO	58.197	466	0.057309	0.0323298	9.50531e-05	62.1651	0.0105222
chr12_95944327_95944371	TTTA	AMDHD1	intronic	Breast_Mammary_Tissue	ENSG00000139344	AMDHD1	Protein coding	YES	0.829	374	0.177643	0.0401732	9.50541e-05	61.4661	0.013313
chr12_113406089_113406115	TG	SDS;SDSL	intergenic	Spleen	ENSG00000139410	SDSL	Protein coding	NO	16.278	205	0.072949	0.072461	9.50574e-05	60.5525	0.0197304
chr7_116160394_116160432	GT	TFEC;TES	intergenic	Heart_Left_Ventricle	ENSG00000279086	.	TEC	NO	51.098	350	0.078797	0.0428871	9.50586e-05	51.1965	0.013807
chr22_37985818_37985852	AC	POLR2F	intronic	Brain_Hippocampus	ENSG00000278948	.	TEC	NO	42.785	157	-0.099149	0.093883	9.50708e-05	49.3477	0.0327755
chr1_41087937_41087965	GT	SCMH1	intronic	Brain_Anterior_cingulate_cortex_BA24	ENSG00000010803	SCMH1	Protein coding	YES	17.32	141	0.054686	0.104143	9.50723e-05	49.0881	0.032595
chr1_166553418_166553456	TC	LINC01675;FMO9P	intergenic	Pituitary	ENSG00000225171	DUTP6	processed_pseudogene	NO	315.311	230	-0.053869	0.064761	9.50753e-05	63.2363	0.0170955
chr1_89626960_89627008	AC	LRRC8C-DT	ncRNA_intronic	Brain_Putamen_basal_ganglia	ENSG00000197147	LRRC8B	Protein coding	NO	102.101	163	0.070869	0.0905368	9.50775e-05	48.1451	0.0252996
chr19_15923238_15923280	CT	CYP4F11	intronic	Prostate	ENSG00000171903	CYP4F11	Protein coding	YES	4.852	199	-0.130073	0.0745865	9.50829e-05	62.6942	0.0296567
chr1_226090328_226090367	ATTT	LINC01703	downstream	Artery_Tibial	ENSG00000182827	ACBD3	Protein coding	NO	71.2845	531	-0.054562	0.0284095	9.5086e-05	55.5869	0.0070537
chr22_41817730_41817770	TAAA	CCDC134	intronic	Skin_Sun_Exposed_Lower_leg	ENSG00000226450	CYP2D8P	unprocessed_pseudogene	NO	337.251	557	0.122383	0.0270955	9.50894e-05	60.4091	0.0071355
chr6_31052817_31052903	AAAG	HCG22	upstream	Lung	ENSG00000225851	HLA-S	unprocessed_pseudogene	NO	329.428	466	0.040132	0.0323281	9.5094e-05	62.1919	0.0105249
chr7_90250187_90250235	GA	CFAP69	intronic	Brain_Hippocampus	ENSG00000157214	STEAP2	Protein coding	NO	34.937	157	-0.018089	0.0938803	9.50944e-05	49.36	0.0327755
chr6_26577789_26577813	GTT	LOC105374988;ABT1	intergenic	Adipose_Visceral_Omentum	ENSG00000228223	HCG11	lncRNA	NO	56.092	459	-0.059184	0.0328156	9.5095e-05	59.0219	0.0102754
chr22_39869983_39870026	TTTA	ENTHD1	intronic	Whole_Blood	ENSG00000100324	TAB1	Protein coding	NO	437.574	614	0.05471	0.0246008	9.51001e-05	49.8872	0.00725211
chr7_35442_35475	TGC	NONE;LOC102723672	intergenic	Thyroid	ENSG00000242611	.	lncRNA	NO	41.5795	534	-0.044344	0.0282509	9.51007e-05	61.9289	0.00640954
chr16_28863893_28863918	GCC	SH2B1	UTR5	Esophagus_Mucosa	ENSG00000188603	CLN3	Protein coding	NO	368.33	449	-0.058514	0.0335377	9.51036e-05	57.5388	0.0085167
chr10_48578519_48578567	GT	ARHGAP22	intronic	Uterus	ENSG00000279822	.	TEC	NO	132.723	109	-0.169168	0.133253	9.511e-05	50.9071	0.0642766
chr1_220881763_220881813	AC	HLX	intronic	Minor_Salivary_Gland	ENSG00000272823	.	lncRNA	NO	52.577	142	0.097024	0.10343	9.51235e-05	51.6601	0.0436318
chr15_76272813_76272831	AT	ETFA	intronic	Muscle_Skeletal	ENSG00000259422	.	lncRNA	NO	91.336	191	0.103538	0.0776217	9.5124e-05	50.8061	0.00705935
chr4_56050273_56050315	GT	CEP135;CRACD	intergenic	Colon_Sigmoid	ENSG00000109265	CRACD	Protein coding	NO	0.447	310	0.052266	0.0483244	9.51324e-05	58.2893	0.0135116
chr1_179229632_179229666	CGC	ABL2	UTR5	Brain_Cerebellum	ENSG00000116199	FAM20B	Protein coding	NO	203.755	202	-0.077411	0.0735025	9.51332e-05	51.6449	0.0130891
chr8_142738011_142738033	TG	THEM6;SLURP1	intergenic	Adipose_Visceral_Omentum	ENSG00000167653	PSCA	Protein coding	NO	57.527	459	-0.211779	0.032814	9.51332e-05	59.0457	0.0102778
chr1_52842419_52842459	TG	ZYG11A	upstream	Brain_Nucleus_accumbens_basal_ganglia	ENSG00000121310	ECHDC2	Protein coding	NO	59.602	192	-0.034265	0.0772273	9.51354e-05	50.2025	0.0211028
chr17_51125268_51125296	AAAG	SPAG9;NME1	intergenic	Ovary	ENSG00000239672	NME1	Protein coding	NO	28.277	147	-0.145741	0.100034	9.51475e-05	51.0943	0.0383303
chr11_68857840_68857882	CA	CPT1A;MRPL21	intergenic	Colon_Transverse	ENSG00000250508	LINC02701	lncRNA	NO	12.803	328	0.240412	0.0457133	9.51476e-05	60.5631	0.0152552
chr1_153744038_153744082	GT	INTS3	intronic	Whole_Blood	ENSG00000272030	.	lncRNA	NO	109.663	616	-0.087916	0.0245198	9.51589e-05	49.9181	0.00725553
chr1_206501638_206501680	AC	IKBKE;RASSF5	intergenic	Pancreas	ENSG00000266094	RASSF5	Protein coding	NO	5.872	275	-0.0349	0.0543576	9.51592e-05	54.1158	0.0154284
chr7_66683727_66683755	TTAT	RABGEF1	intronic	Brain_Nucleus_accumbens_basal_ganglia	ENSG00000179406	LINC00174	lncRNA	NO	190.175	192	0.127252	0.0772246	9.51631e-05	50.2171	0.0211028
chr6_25882462_25882490	AC	SLC17A3;SLC17A2	intergenic	Brain_Nucleus_accumbens_basal_ganglia	ENSG00000187837	H1-2	Protein coding	NO	173.994	192	0.047532	0.0772246	9.51633e-05	50.2172	0.0211028
chr1_47923915_47923969	AC	TRABD2B	intronic	Adipose_Visceral_Omentum	ENSG00000269113	TRABD2B	Protein coding	YES	70.27	459	-0.070417	0.0328124	9.517e-05	59.0685	0.0102799
chr16_900681_900731	TG	LMF1	intronic	Brain_Cerebellum	ENSG00000260807	CEROX1	lncRNA	NO	76.206	202	0.082087	0.0734988	9.51734e-05	51.6667	0.0130901
chr7_1747302_1747334	CA	ELFN1	UTR3	Pituitary	ENSG00000236081	ELFN1-AS1	lncRNA	NO	5.027	230	-0.199975	0.0647519	9.51867e-05	63.3104	0.0171044
chr4_5883655_5883679	AC	CRMP1	intronic	Vagina	ENSG00000072832	CRMP1	Protein coding	YES	4.146	121	-0.084911	0.120598	9.5198e-05	52.2262	0.0647344
chr7_128683452_128683484	TTTA	FAM71F2	UTR3	Muscle_Skeletal	ENSG00000243679	.	processed_pseudogene	NO	29.499	653	0.093747	0.0231402	9.51982e-05	50.8457	0.00706387
chr5_56928955_56929027	CT	MIER3	intronic	Adrenal_Gland	ENSG00000155542	SETD9	Protein coding	NO	18.079	203	0.098294	0.0731431	9.5205e-05	48.5244	0.0210884
chr2_189742865_189742981	AC	ANKAR	intronic	Artery_Aorta	ENSG00000128699	ORMDL1	Protein coding	NO	31.094	346	0.009726	0.0433671	9.52111e-05	57.1113	0.0108002
chr16_27733564_27733603	AC	KATNIP	intronic	Colon_Sigmoid	ENSG00000259954	IL21R-AS1	lncRNA	NO	280.19	310	0.116699	0.0483196	9.52112e-05	58.3375	0.0135197
chr13_47945643_47945685	AC	SUCLA2	intronic	Lung	ENSG00000136156	ITM2B	Protein coding	NO	286.948	466	-0.026688	0.0323232	9.52126e-05	62.2695	0.0105347
chr2_27283764_27283821	CA	TRIM54	intronic	Brain_Cerebellar_Hemisphere	ENSG00000234072	GTF3C2-AS2	lncRNA	NO	72.4535	166	0.082194	0.0889367	9.52145e-05	50.9817	0.0173762
chr16_1756623_1756669	AC	MAPK8IP3	intronic	Nerve_Tibial	ENSG00000103024	NME3	Protein coding	NO	14.56	488	0.028578	0.030881	9.52212e-05	61.4533	0.00670294
chr1_45096434_45096462	TG	ZSWIM5	intronic	Cells_Cultured_fibroblasts	ENSG00000126088	UROD	Protein coding	NO	81.901	427	0.037218	0.0352391	9.52291e-05	52.6849	0.00730518
chr6_30000957_30000981	AAGG	ZNRD1ASP	downstream	Nerve_Tibial	ENSG00000227262	HCG4B	unprocessed_pseudogene	NO	73.996	488	0.04035	0.0308807	9.52304e-05	61.4592	0.00670294
chr6_30000957_30000981	AAGG	ZNRD1ASP	downstream	Brain_Anterior_cingulate_cortex_BA24	ENSG00000204618	RNF39	Protein coding	NO	74.8	141	0.047958	0.104123	9.52307e-05	49.1699	0.0326277
chr17_2042507_2042513	CT	DPH1;OVCA2	intronic	Brain_Cerebellum	ENSG00000108963	DPH1	Protein coding	NO	0.957	202	0.177937	0.0734933	9.52339e-05	51.6995	0.0130951
chr5_179764995_179765019	TG	MAML1	intronic	Adipose_Subcutaneous	ENSG00000161021	MAML1	Protein coding	YES	3.845	529	0.060503	0.0285101	9.52434e-05	59.0592	0.00799826
chr1_148015293_148015335	TC	PDZK1P1	upstream	Heart_Atrial_Appendage	ENSG00000263956	NBPF11	Protein coding	NO	111.974	364	-0.044188	0.0412511	9.5246e-05	55.3553	0.0118865
chr1_1265603_1265649	TG	UBE2J2	intronic	Spleen	ENSG00000235098	ANKRD65	Protein coding	NO	155.465	205	0.102095	0.0724438	9.52463e-05	60.6728	0.0197631
chr16_84168827_84168857	AC	DNAAF1	intronic	Ovary	ENSG00000103168	TAF1C	Protein coding	NO	12.576	147	-0.084221	0.100022	9.52473e-05	51.1479	0.0383418
chr7_6437155_6437200	AAT	DAGLB	intronic	Testis	ENSG00000164535	DAGLB	Protein coding	YES	10.7545	94	0.183802	0.153308	9.52497e-05	80.3738	0.0112521
chr18_36883952_36883970	TA	KIAA1328	intronic	Nerve_Tibial	ENSG00000134779	TPGS2	Protein coding	NO	54.745	149	0.034128	0.0987256	9.52521e-05	61.4733	0.00670374
chr9_92133376_92133431	GT	LOC100128076	ncRNA_intronic	Thyroid	ENSG00000169071	ROR2	Protein coding	NO	183.175	534	0.034189	0.0282451	9.52587e-05	62.0318	0.00641937
chr6_30162931_30162975	AAAT	TRIM15	upstream	Breast_Mammary_Tissue	ENSG00000206503	HLA-A	Protein coding	NO	220.231	374	0.073908	0.0401626	9.52604e-05	61.5996	0.0133362
chr1_42551742_42551774	GT	CCDC30	intronic	Breast_Mammary_Tissue	ENSG00000228452	C1orf50-AS1	lncRNA	NO	225.032	377	0.138413	0.0398474	9.52609e-05	61.5999	0.0133362
chr3_48074676_48074726	TG	MAP4	intronic	Esophagus_Gastroesophageal_Junction	ENSG00000164045	CDC25A	Protein coding	NO	100.052	322	-0.063228	0.0465447	9.52623e-05	57.5874	0.0125482
chr10_46807388_46807418	TG	BMS1P1	ncRNA_intronic	Brain_Cerebellar_Hemisphere	ENSG00000265366	GLUD1P2	transcribed_unprocessed_pseudogene	NO	30.57	166	-0.467438	0.0889313	9.52635e-05	51.008	0.0173792
chr7_23893603_23893625	GT	STK31;NPY	intergenic	Brain_Cortex	ENSG00000188732	FAM221A	Protein coding	NO	192.821	199	-0.150985	0.0745693	9.52671e-05	50.3843	0.0175067
chr19_37941071_37941123	AC	SIPA1L3	intronic	Vagina	ENSG00000196381	ZNF781	transcribed_unprocessed_pseudogene	NO	264.704	121	-0.06937	0.120588	9.52681e-05	52.2647	0.0647344
chr21_32823071_32823103	AAAT	C21orf62;LINC01690	intergenic	Esophagus_Muscularis	ENSG00000279690	.	TEC	NO	31.583	411	-0.097274	0.0365919	9.52699e-05	57.1776	0.00871476
chr10_99778433_99778479	AG	CUTC;ABCC2	intergenic	Nerve_Tibial	ENSG00000023839	ABCC2	Protein coding	NO	4.184	485	0.034282	0.031068	9.52726e-05	61.4864	0.00670444
chr5_126916692_126916732	AC	MARCHF3	intronic	Brain_Cerebellum	ENSG00000164241	C5orf63	Protein coding	NO	142.205	202	-0.03701	0.0734894	9.52755e-05	51.7221	0.0130975
chr1_200915781_200915814	GT	INAVA	downstream	Testis	ENSG00000233217	MROH3P	transcribed_unitary_pseudogene	NO	1.6625	296	-0.050102	0.050561	9.5276e-05	80.396	0.0112536
chr1_150140386_150140428	GT	VPS45	intronic	Esophagus_Muscularis	ENSG00000023902	PLEKHO1	Protein coding	NO	8.776	417	-0.041118	0.0360706	9.5297e-05	57.1939	0.00871592
chr6_57645321_57645371	CA	PRIM2	intronic	Thyroid	ENSG00000272316	.	lncRNA	NO	268.565	534	0.026353	0.0282436	9.53008e-05	62.0592	0.00642103
chr17_546329_546376	CA	VPS53	intronic	Esophagus_Gastroesophageal_Junction	ENSG00000141252	VPS53	Protein coding	YES	5.5975	322	0.084242	0.0465416	9.53141e-05	57.6187	0.0125483
chr3_121944840_121944888	AAGG	SLC15A2	downstream	Esophagus_Gastroesophageal_Junction	ENSG00000163406	SLC15A2	Protein coding	YES	5.673	322	0.054616	0.0465413	9.53195e-05	57.6219	0.0125483
chr1_161053462_161053506	TC	ARHGAP30	intronic	Heart_Atrial_Appendage	ENSG00000215845	TSTD1	Protein coding	NO	14.507	364	0.028578	0.0412471	9.53233e-05	55.4002	0.0118936
chr5_72720776_72720820	CT	LINC02056;TNPO1	intergenic	Liver	ENSG00000083312	TNPO1	Protein coding	NO	95.514	195	0.030893	0.0760528	9.5324e-05	45.8001	0.0267837
chr6_3266731_3266743	AC	PSMG4	UTR3	Artery_Coronary	ENSG00000180822	PSMG4	Protein coding	YES	7.677	195	0.220698	0.076052	9.53324e-05	49.8592	0.0276688
chr4_118804885_118804923	AC	SEC24D	intronic	Muscle_Skeletal	ENSG00000150961	SEC24D	Protein coding	YES	31.222	655	-0.023438	0.0230661	9.5334e-05	50.9182	0.00707198
chr5_44302282_44302330	CTTC	FGF10	UTR3	Heart_Left_Ventricle	ENSG00000070193	FGF10	Protein coding	YES	87.114	350	0.109877	0.0428718	9.53385e-05	51.3472	0.0138439
chr3_141268168_141268242	GT	PXYLP1	intronic	Vagina	ENSG00000155893	PXYLP1	Protein coding	YES	4.46	121	0.094907	0.120577	9.53423e-05	52.3054	0.0647344
chr1_152669430_152669468	TG	LCE2D;LCE2C	intergenic	Brain_Nucleus_accumbens_basal_ganglia	ENSG00000163206	SMCP	Protein coding	NO	208.873	192	-0.104003	0.0772058	9.53578e-05	50.3198	0.0211339
chr2_201194087_201194121	TG	CASP10	intronic	Spleen	ENSG00000064012	CASP8	Protein coding	NO	39.339	205	-0.138738	0.0724336	9.53586e-05	60.7444	0.01978
chr8_11114727_11114773	TG	XKR6	intronic	Skin_Sun_Exposed_Lower_leg	ENSG00000254556	.	lncRNA	NO	23.857	557	-0.049224	0.0270861	9.53592e-05	60.5806	0.00715406
chr11_67424861_67424891	CA	CARNS1	UTR3	Nerve_Tibial	ENSG00000172613	RAD9A	Protein coding	NO	29.206	488	0.063157	0.0308754	9.53639e-05	61.5454	0.00671014
chr2_216799936_216799964	TG	IGFBP5;TNP1	intergenic	Brain_Cerebellum	ENSG00000229352	.	.	NO	.	202	-0.389186	0.0734812	9.53655e-05	51.771	0.0131066
chr4_89108553_89108605	AG	FAM13A;TIGD2	intergenic	Small_Intestine_Terminal_Ileum	ENSG00000270720	.	lncRNA	NO	10.705	172	-0.038927	0.0859118	9.53672e-05	53.3178	0.0323334
chr3_58231166_58231218	AGGA	DNASE1L3;ABHD6	intergenic	Artery_Aorta	ENSG00000136068	FLNB	Protein coding	NO	65.716	346	-0.102287	0.0433579	9.53782e-05	57.2115	0.0108165
chr11_14470899_14470945	AC	COPB1	intronic	Cells_Cultured_fibroblasts	ENSG00000129083	COPB1	Protein coding	YES	4.953	427	-0.015692	0.0352323	9.53814e-05	52.7692	0.00731483
chr12_48267330_48267440	CCTT	OR10AD1;H1-7	intergenic	Colon_Transverse	ENSG00000276814	.	.	NO	.	328	-0.051698	0.0456993	9.53886e-05	60.7165	0.01529
chr1_40474990_40475025	AC	ZFP69B;ZFP69	intergenic	Artery_Aorta	ENSG00000164002	EXO5	Protein coding	NO	33.7335	346	-0.042103	0.0433572	9.53912e-05	57.2193	0.0108165
chr22_22740191_22740210	GC	GGTLC2;MIR650	intergenic	Testis	ENSG00000211661	IGLV3-22	IG_V_gene	NO	35.9355	296	-0.127401	0.0505536	9.53921e-05	80.4939	0.0112658
chr19_675681_675710	CA	FSTL3	upstream	Skin_Sun_Exposed_Lower_leg	ENSG00000197766	CFD	Protein coding	NO	183.757	557	0.027275	0.0270849	9.53936e-05	60.6024	0.0071558
chr10_35416160_35416194	GT	CCNY	intronic	Heart_Left_Ventricle	ENSG00000271335	CCNY-AS1	lncRNA	NO	79.776	350	0.083994	0.0428687	9.53967e-05	51.3786	0.0138482
chr11_14422690_14422716	TG	RRAS2;COPB1	intergenic	Pancreas	ENSG00000133818	RRAS2	Protein coding	NO	58.197	275	0.080447	0.0543399	9.54172e-05	54.2625	0.0154594
chr22_50013546_50013609	GT	IL17REL	upstream	Brain_Cerebellar_Hemisphere	ENSG00000198355	PIM3	Protein coding	NO	52.8055	166	0.039855	0.0889143	9.54173e-05	51.0904	0.0174013
chr8_60459800_60459868	CTTC	LINC01301;RAB2A	intergenic	Whole_Blood	ENSG00000104388	RAB2A	Protein coding	NO	57.102	616	0.019643	0.0245116	9.54189e-05	50.0545	0.00727324
chr11_58004066_58004083	AC	CTNND1;OR9Q1	intergenic	Heart_Left_Ventricle	ENSG00000134809	TIMM10	Protein coding	NO	473.272	350	0.042264	0.0428674	9.54191e-05	51.3906	0.0138482
chr18_22130225_22130294	TCTT	MIB1;GATA6-AS1	intergenic	Liver	ENSG00000263588	.	lncRNA	NO	42.1995	195	0.038888	0.0760436	9.54209e-05	45.8466	0.0267888
chr11_7672622_7672642	CA	CYB5R2	intronic	Colon_Sigmoid	ENSG00000166394	CYB5R2	Protein coding	YES	0.174	310	0.087485	0.0483066	9.54223e-05	58.4669	0.0135465
chr12_11133120_11133142	AC	PRH1-PRR4	ncRNA_intronic	Skin_Sun_Exposed_Lower_leg	ENSG00000255374	TAS2R43	Protein coding	NO	40.818	557	-0.175285	0.0270837	9.5429e-05	60.6249	0.0071576
chr11_3170018_3170034	CA	OSBPL5;MRGPRG	intergenic	Brain_Frontal_Cortex_BA9	ENSG00000021762	OSBPL5	Protein coding	NO	3.287	165	0.185817	0.0894349	9.5429e-05	49.9397	0.0250576
chr1_114172824_114172872	AC	SYT6;TRIM33	intergenic	Minor_Salivary_Gland	ENSG00000197323	TRIM33	Protein coding	NO	224.99	142	0.042259	0.103391	9.54345e-05	51.829	0.0436829
chr21_29457517_29457567	CT	BACH1-IT2;BACH1-IT3	intergenic	Lung	ENSG00000174680	GRIK1-AS1	lncRNA	NO	290.633	466	-0.033848	0.0323139	9.54371e-05	62.4162	0.0105558
chr3_53271900_53271942	TG	TKT;DCP1A	intergenic	Colon_Transverse	ENSG00000163933	RFT1	Protein coding	NO	141.468	328	-0.073697	0.0456963	9.54401e-05	60.7493	0.0152944
chr14_74028467_74028512	AC	BBOF1	intronic	Esophagus_Muscularis	ENSG00000187097	ENTPD5	Protein coding	NO	9.0905	417	0.05909	0.036064	9.54422e-05	57.281	0.00872787
chr17_43545934_43545980	GT	ETV4	intronic	Adipose_Subcutaneous	ENSG00000175832	ETV4	Protein coding	YES	0.02	530	-0.048678	0.0284495	9.54439e-05	59.1836	0.00801402
chr9_72814896_72814946	TG	TMC1	intronic	Colon_Sigmoid	ENSG00000236849	LINC01474	lncRNA	NO	58.235	310	0.037268	0.0483053	9.5445e-05	58.4808	0.0135466
chr9_129183986_129184014	GT	IER5L;LOC101929331	intergenic	Skin_Sun_Exposed_Lower_leg	ENSG00000167130	DOLPP1	Protein coding	NO	99.401	557	-0.02074	0.0270829	9.54503e-05	60.6384	0.00715835
chr11_110221601_110221645	AC	RDX	intronic	Cells_Cultured_fibroblasts	ENSG00000137710	RDX	Protein coding	YES	11.843	427	-0.028984	0.0352291	9.54529e-05	52.8087	0.00731859
chr22_41035040_41035108	CCTT	RBX1;SNORD140	intergenic	Liver	ENSG00000100395	L3MBTL2	Protein coding	NO	170.208	195	-0.103801	0.0760405	9.54538e-05	45.8624	0.0267888
chr13_40615528_40615576	ATAC	FOXO1	intronic	Brain_Nucleus_accumbens_basal_ganglia	ENSG00000176268	CYCSP34	processed_pseudogene	NO	248.35	192	0.224933	0.0771964	9.54551e-05	50.3712	0.0211466
chr13_95575590_95575602	GT	CLDN10	intronic	Brain_Caudate_basal_ganglia	ENSG00000134873	CLDN10	Protein coding	YES	15.446	184	0.029946	0.0804582	9.54554e-05	50.0815	0.021439
chr14_67225963_67225998	GCGC	FAM71D	intronic	Esophagus_Mucosa	ENSG00000100554	ATP6V1D	Protein coding	NO	111.796	449	-0.034667	0.0335223	9.54623e-05	57.7558	0.00854431
chr21_44373539_44373636	CTGCATTATATGCGAC	TRPM2	intronic	Brain_Hippocampus	ENSG00000142185	TRPM2	Protein coding	YES	4.4665	157	0.090966	0.093837	9.54665e-05	49.5531	0.0328724
chr6_116681111_116681145	CCG	KPNA5	upstream	Esophagus_Mucosa	ENSG00000188820	CALHM6	Protein coding	NO	218.661	449	0.147381	0.033522	9.54684e-05	57.7595	0.00854431
chr3_51609698_51609740	TG	RAD54L2	intronic	Brain_Cerebellum	ENSG00000164081	TEX264	Protein coding	NO	52.974	202	0.105	0.0734716	9.54696e-05	51.8275	0.0131142
chr17_10730672_10730717	TG	TMEM220-AS1	ncRNA_intronic	Lung	ENSG00000263400	TMEM220-AS1	lncRNA	YES	0.8845	466	0.032161	0.0323124	9.54732e-05	62.4399	0.010558
chr10_79826383_79826404	GGC	LOC642361;NUTM2B-AS1	ncRNA_exonic	Adipose_Subcutaneous	ENSG00000272447	.	lncRNA	NO	0.4915	525	-0.075905	0.0287167	9.54745e-05	59.2025	0.00801547
chr17_63864419_63864453	TTAT	TCAM1P	downstream	Brain_Substantia_nigra	ENSG00000198231	DDX42	Protein coding	NO	47.363	105	0.191545	0.138015	9.5475e-05	48.6694	0.0632893
chr12_105324109_105324255	TGCTA	KCCAT198	ncRNA_intronic	Minor_Salivary_Gland	ENSG00000235162	C12orf75	Protein coding	NO	6.454	142	-0.057578	0.103385	9.54761e-05	51.8516	0.0436829
chr12_102204793_102204831	GT	PMCH;IGF1	intergenic	Adipose_Subcutaneous	ENSG00000185480	PARPBP	Protein coding	NO	80.824	530	0.082722	0.0284479	9.54871e-05	59.2103	0.00801547
chr1_52140814_52140838	AG	BTF3L4;ZFYVE9	intergenic	Artery_Aorta	ENSG00000116157	GPX7	Protein coding	NO	461.545	346	0.207529	0.0433518	9.54885e-05	57.2777	0.0108255
chr1_86976704_86976720	TA	HS2ST1	intronic	Skin_Sun_Exposed_Lower_leg	ENSG00000183291	SELENOF	Protein coding	NO	62.288	162	-0.015924	0.091031	9.54917e-05	60.6647	0.00716062
chr21_38126690_38126716	AC	DSCR8	ncRNA_intronic	Testis	ENSG00000198054	DSCR8	lncRNA	YES	4.371	296	0.063872	0.0505471	9.54932e-05	80.5793	0.0112746
chr6_30050746_30050766	AC	ZNRD1ASP	ncRNA_intronic	Pancreas	ENSG00000066379	POLR1H	Protein coding	NO	8.143	275	-0.119343	0.0543342	9.54994e-05	54.3092	0.0154647
chr18_6676182_6676230	CA	LINC01387;LOC101927168	intergenic	Brain_Hippocampus	ENSG00000266441	ARHGAP28-AS1	lncRNA	NO	53.656	157	0.143433	0.0938329	9.5502e-05	49.5716	0.0328724
chr6_31409309_31409321	TG	MICA	intronic	Pancreas	ENSG00000204540	PSORS1C1	Protein coding	NO	270.958	274	0.04783	0.0545285	9.55041e-05	54.3119	0.0154647
chr16_50119798_50119885	AGAA	HEATR3;TENT4B	intergenic	Adipose_Subcutaneous	ENSG00000155393	HEATR3	Protein coding	NO	39.8095	530	0.016412	0.0284472	9.55058e-05	59.2219	0.00801596
chr13_51863665_51863710	CA	CCDC70	intronic	Stomach	ENSG00000253710	ALG11	Protein coding	NO	148.703	286	0.083237	0.0522815	9.55097e-05	58.1612	0.0207793
chr1_16470380_16470418	GT	CROCCP3	ncRNA_intronic	Lung	ENSG00000235241	.	processed_pseudogene	NO	418.696	466	-0.063609	0.0323106	9.55183e-05	62.4693	0.0105612
chr10_68298757_68298794	AC	PBLD	intronic	Breast_Mammary_Tissue	ENSG00000233590	LINC02640	lncRNA	NO	56.3965	377	-0.103992	0.0398341	9.55229e-05	61.7693	0.01337
chr20_37893785_37893921	TCCT	CTNNBL1;VSTM2L	intergenic	Nerve_Tibial	ENSG00000132821	VSTM2L	Protein coding	NO	9.258	488	-0.047064	0.0308689	9.55276e-05	61.6511	0.00672019
chr8_144209027_144209073	TG	MROH1	intronic	Thyroid	ENSG00000179698	WDR97	Protein coding	NO	96.581	534	-0.058219	0.0282354	9.5528e-05	62.2072	0.00643567
chr5_43234242_43234274	TTCA	NIM1K	intronic	Adipose_Visceral_Omentum	ENSG00000248554	C5orf34-AS1	lncRNA	NO	276.8	459	0.186851	0.0327973	9.55304e-05	59.2922	0.0103171
chr4_82475389_82475407	AG	ENOPH1;TMEM150C	intergenic	Esophagus_Mucosa	ENSG00000249242	TMEM150C	Protein coding	NO	86.557	449	0.040817	0.0335194	9.55305e-05	57.7971	0.00854861
chr5_155050461_155050509	CCTT	KIF4B;SGCD	intergenic	Whole_Blood	ENSG00000155506	LARP1	Protein coding	NO	239.097	616	0.028146	0.0245081	9.55307e-05	50.1131	0.00727965
chr1_206526269_206526293	GT	RASSF5	intronic	Brain_Cerebellum	ENSG00000261000	.	lncRNA	NO	22.333	201	0.075212	0.073822	9.55313e-05	51.861	0.0131194
chr12_11202309_11202377	GGAA	TAS2R42;PRB3	intergenic	Lung	ENSG00000247157	LINC01252	lncRNA	NO	345.687	465	0.11085	0.0323786	9.55357e-05	62.4807	0.0105613
chr13_97166782_97166838	GATA	MBNL2	intronic	Esophagus_Muscularis	ENSG00000139793	MBNL2	Protein coding	YES	54.624	417	0.037921	0.0360593	9.55425e-05	57.3412	0.00873556
chr6_28745343_28745385	GT	LINC00533;LINC01623	intergenic	Colon_Transverse	ENSG00000187987	ZSCAN23	Protein coding	NO	301.862	328	-0.026065	0.0456904	9.55425e-05	60.8144	0.0153069
chr3_49486186_49486230	TTTA	DAG1	intronic	Brain_Cerebellar_Hemisphere	ENSG00000198218	QRICH1	Protein coding	NO	391.845	165	-0.1434	0.0894218	9.55481e-05	51.1604	0.017411
chr1_96146421_96146458	TG	LINC02790;LINC01787	intergenic	Cells_Cultured_fibroblasts	ENSG00000231987	LINC01787	lncRNA	NO	227.685	427	-0.048138	0.0352247	9.55509e-05	52.863	0.00732478
chr12_125003956_125004010	AC	BRI3BP	intronic	Ovary	ENSG00000279233	.	TEC	NO	134.262	147	-0.091827	0.0999843	9.55519e-05	51.3115	0.0384356
chr2_105123677_105123727	CA	MRPS9-AS1;LINC01918	intergenic	Esophagus_Muscularis	ENSG00000135972	MRPS9	Protein coding	NO	31.604	417	0.037068	0.0360588	9.55554e-05	57.3489	0.00873556
chr17_82887131_82887180	CG	TBCD	intronic	Brain_Nucleus_accumbens_basal_ganglia	ENSG00000141560	FN3KRP	Protein coding	NO	160.041	192	-0.043681	0.0771866	9.55567e-05	50.4248	0.0211516
chr2_86332436_86332474	AC	REEP1	intronic	Brain_Nucleus_accumbens_basal_ganglia	ENSG00000273080	.	lncRNA	NO	137.301	192	-0.126511	0.0771865	9.55585e-05	50.4257	0.0211516
chr7_44548084_44548129	TG	NPC1L1;DDX56	intergenic	Breast_Mammary_Tissue	ENSG00000136271	DDX56	Protein coding	NO	19.6755	377	-0.047124	0.039832	9.55647e-05	61.7964	0.0133729
chr18_74495308_74495340	TAAA	DIPK1C;CNDP2	intergenic	Testis	ENSG00000133313	CNDP2	Protein coding	NO	0.492	292	0.081921	0.0512225	9.55673e-05	80.6418	0.0112817
chr22_22312845_22312891	GT	BMS1P20	ncRNA_intronic	Stomach	ENSG00000253818	IGLV1-41	IG_V_pseudogene	NO	91.339	286	0.058818	0.0522776	9.55689e-05	58.1973	0.0207847
chr13_47886807_47886855	GT	HTR2A;LINC00562	intergenic	Cells_Cultured_fibroblasts	ENSG00000136143	SUCLA2	Protein coding	NO	20.526	427	0.052568	0.0352238	9.55696e-05	52.8733	0.00732521
chr10_45951381_45951420	AC	PARGP1;PARGP1-AGAP4	ncRNA_intronic	Brain_Cerebellum	ENSG00000279058	AGAP14P	unprocessed_pseudogene	NO	385.824	201	-0.053603	0.0738179	9.55754e-05	51.8849	0.0131221
chr1_153816059_153816101	AC	GATAD2B	intronic	Spleen	ENSG00000143552	NUP210L	Protein coding	NO	240.786	205	0.097079	0.0724136	9.55797e-05	60.8852	0.0198194
chr5_6690891_6690935	AC	LINC02102	ncRNA_intronic	Brain_Nucleus_accumbens_basal_ganglia	ENSG00000037474	NSUN2	Protein coding	NO	57.622	192	-0.091314	0.0771827	9.5598e-05	50.4466	0.0211516
chr5_21416476_21416526	AC	LINC02241;GUSBP1	intergenic	Testis	ENSG00000249359	.	lncRNA	NO	75.126	296	0.126517	0.0505402	9.56011e-05	80.6703	0.0112841
chr16_23409064_23409088	GT	COG7	intronic	Stomach	ENSG00000168434	COG7	Protein coding	YES	8.217	286	0.034625	0.052275	9.56082e-05	58.2212	0.0207859
chr20_2854238_2854264	AC	VPS16	intronic	Colon_Sigmoid	ENSG00000125901	MRPS26	Protein coding	NO	191.801	310	-0.026861	0.0482947	9.56173e-05	58.5863	0.0135622
chr12_50086479_50086500	TGG	SMARCD1	intronic	Lung	ENSG00000272368	.	lncRNA	NO	25.7075	466	0.052566	0.0323064	9.56187e-05	62.535	0.0105669
chr5_123023807_123023837	AC	PPIC	UTR3	Colon_Sigmoid	ENSG00000168938	PPIC	Protein coding	YES	12.903	310	-0.027697	0.0482945	9.56211e-05	58.5887	0.0135622
chr14_23036217_23036263	TG	PSMB5	upstream	Heart_Atrial_Appendage	ENSG00000279656	.	TEC	NO	12.023	364	0.080027	0.0412312	9.56268e-05	55.5766	0.0119289
chr12_101670123_101670155	CA	MYBPC1	intronic	Brain_Frontal_Cortex_BA9	ENSG00000196091	MYBPC1	Protein coding	YES	3.936	165	0.093924	0.0894127	9.56297e-05	50.0447	0.0250977
chr7_66598828_66598861	CTG	GS1-124K5.11;KCTD7	intergenic	Liver	ENSG00000231234	SKP1P1	transcribed_processed_pseudogene	NO	174.952	195	0.067524	0.0760233	9.56345e-05	45.9492	0.0268238
chr12_10368864_10368888	GA	KLRK1-AS1	ncRNA_intronic	Esophagus_Gastroesophageal_Junction	ENSG00000183542	KLRC4	Protein coding	NO	40.881	322	0.115681	0.0465226	9.56369e-05	57.8138	0.0125874
chr6_31077612_31077636	GA	HCG22;C6orf15	intergenic	Pancreas	ENSG00000204540	PSORS1C1	Protein coding	NO	37.126	275	0.048933	0.0543245	9.5641e-05	54.3898	0.0154824
chr5_102737283_102737347	AGGA	LINC00491;PAM	intergenic	Brain_Cerebellum	ENSG00000175749	EIF3KP1	processed_pseudogene	NO	295.061	202	-0.177984	0.0734554	9.56463e-05	51.9234	0.013126
chr7_43700529_43700548	AT	COA1	intronic	Artery_Coronary	ENSG00000106603	COA1	Protein coding	YES	28.9355	190	-0.103196	0.0779681	9.56482e-05	50.0244	0.0277288
chr12_42413526_42413570	TG	PPHLN1	intronic	Whole_Blood	ENSG00000015153	YAF2	Protein coding	NO	175.199	616	-0.020936	0.0245043	9.56515e-05	50.1765	0.00728712
chr13_102864126_102864166	CA	BIVM-ERCC5;ERCC5	intronic	Brain_Cerebellum	ENSG00000272542	.	lncRNA	NO	24.712	202	-0.092597	0.0734549	9.56516e-05	51.9263	0.013126
chr17_46105865_46105948	CA	KANSL1	intronic	Colon_Transverse	ENSG00000262539	.	processed_pseudogene	NO	154.7	328	-0.025134	0.045684	9.56524e-05	60.8844	0.0153207
chr11_47519479_47519523	TAAA	CELF1	intronic	Brain_Caudate_basal_ganglia	ENSG00000165917	RAPSN	Protein coding	NO	70.358	184	0.184186	0.0804385	9.56526e-05	50.1849	0.0214741
chr7_65010289_65010337	TG	ERV3-1-ZNF117;CCT6P3	intergenic	Adipose_Visceral_Omentum	ENSG00000182722	SEPHS1P1	processed_pseudogene	NO	156.959	459	-0.079808	0.0327922	9.56529e-05	59.3682	0.0103267
chr11_118162064_118162114	AG	SCN2B	downstream	Pituitary	ENSG00000280032	.	TEC	NO	102.504	230	-0.073086	0.0647135	9.56584e-05	63.6241	0.0171818
chr19_58543062_58543091	AT	TRIM28	upstream	Stomach	ENSG00000268912	.	lncRNA	NO	111.928	285	0.2112	0.0524516	9.56608e-05	58.2532	0.0207899
chr1_214272751_214272787	GT	PROX1;SMYD2	intergenic	Minor_Salivary_Gland	ENSG00000143499	SMYD2	Protein coding	NO	8.333	142	0.055528	0.103362	9.56637e-05	51.9534	0.0437319
chr17_72054286_72054320	CA	LOC102723517	ncRNA_intronic	Brain_Hippocampus	ENSG00000256124	LINC01152	lncRNA	NO	23.606	157	0.079593	0.0938137	9.56674e-05	49.6574	0.0328857
chr1_28020667_28020715	GT	EYA3	intronic	Brain_Cortex	ENSG00000117748	RPA2	Protein coding	NO	105.945	199	-0.038413	0.0745316	9.56708e-05	50.5978	0.0175748
chr6_79876015_79876029	AT	LINC01621;ELOVL4	intergenic	Esophagus_Mucosa	ENSG00000118402	ELOVL4	Protein coding	NO	71.531	127	-0.020794	0.115068	9.5679e-05	57.8869	0.00856062
chr12_69965993_69966020	TCAC	MYRFL;PRANCR	intergenic	Muscle_Skeletal	ENSG00000127328	RAB3IP	Protein coding	NO	153.296	655	-0.041939	0.0230557	9.56828e-05	51.1046	0.00709588
chr19_17752226_17752258	TGTA	FCHO1	intronic	Cells_Cultured_fibroblasts	ENSG00000130479	MAP1S	Protein coding	NO	19.222	427	-0.070656	0.0352187	9.56831e-05	52.9361	0.00733289
chr1_16470380_16470418	GT	CROCCP3	ncRNA_intronic	Testis	ENSG00000272426	.	lncRNA	NO	434.377	296	-0.098951	0.0505348	9.56852e-05	80.7413	0.0112925
chr17_81646837_81646865	TTTG	TSPAN10	intronic	Pancreas	ENSG00000185813	PCYT2	Protein coding	NO	258.825	275	-0.082968	0.0543212	9.56894e-05	54.4173	0.0154859
chr2_113528144_113528172	ATGT	PGM5P3-AS1	ncRNA_intronic	Colon_Sigmoid	ENSG00000236397	DDX11L2	unprocessed_pseudogene	NO	73.103	310	-0.144091	0.0482898	9.56971e-05	58.6353	0.0135681
chr15_90212643_90212667	AC	SEMA4B	intronic	Artery_Coronary	ENSG00000183208	GDPGP1	Protein coding	NO	21.153	195	-0.282778	0.0760173	9.5698e-05	50.0504	0.0277288
chr7_16470044_16470092	TA	SOSTDC1;LRRC72	intergenic	Adipose_Visceral_Omentum	ENSG00000171243	SOSTDC1	Protein coding	NO	4.33	136	0.05444	0.107742	9.57003e-05	59.3977	0.01033
chr7_66598828_66598861	CTG	GS1-124K5.11;KCTD7	intergenic	Colon_Sigmoid	ENSG00000241258	CRCP	Protein coding	NO	448.182	310	0.051148	0.0482892	9.57068e-05	58.6412	0.0135681
chr12_10821063_10821159	ATATATATATCTTATAC	TAS2R9;TAS2R10	intergenic	Spleen	ENSG00000111215	PRR4	Protein coding	NO	27.448	70	-0.176057	0.201832	9.57117e-05	60.9693	0.0198403
chr17_54982594_54982626	TG	STXBP4	intronic	Esophagus_Mucosa	ENSG00000166260	COX11	Protein coding	NO	13.907	449	-0.049781	0.0335115	9.57145e-05	57.9084	0.00856253
chr11_64143753_64143801	AC	MACROD1	intronic	Skin_Not_Sun_Exposed_Suprapubic	ENSG00000173486	FKBP2	Protein coding	NO	97.226	508	-0.018851	0.0296587	9.5717e-05	60.988	0.00802579
chr2_43956478_43956514	GT	LRPPRC	intronic	Artery_Aorta	ENSG00000138095	LRPPRC	Protein coding	YES	0.955	346	0.033367	0.043339	9.57209e-05	57.4171	0.0108477
chr7_55706938_55707010	AAGG	FKBP9P1;SEPTIN14	intergenic	Brain_Frontal_Cortex_BA9	ENSG00000146733	PSPH	Protein coding	NO	327.182	165	-0.076418	0.0894026	9.57216e-05	50.0929	0.0250987
chr19_5910675_5910711	AAC	VMAC	UTR3	Brain_Cerebellar_Hemisphere	ENSG00000174886	NDUFA11	Protein coding	NO	6.687	166	0.071774	0.0888807	9.57224e-05	51.2537	0.0174273
chr7_74636978_74637006	TTTA	GTF2IRD1;GTF2I	intergenic	Pancreas	ENSG00000263001	GTF2I	Protein coding	NO	13.239	275	-0.082289	0.0543188	9.57248e-05	54.4374	0.0154872
chr13_107866340_107866385	GCT	FAM155A	exonic	Heart_Left_Ventricle	ENSG00000102524	TNFSF13B	Protein coding	NO	384.877	350	0.134601	0.0428507	9.57265e-05	51.5562	0.0138853
chr16_57999239_57999273	CA	ZNF319	intronic	Adrenal_Gland	ENSG00000159648	TEPP	Protein coding	NO	14.075	203	0.157778	0.0730954	9.57271e-05	48.7906	0.0211857
chr11_77588441_77588473	TTG	LOC646029;AQP11	intergenic	Brain_Cerebellum	ENSG00000241782	RPL21P95	processed_pseudogene	NO	280.738	202	0.365865	0.0734479	9.57283e-05	51.9679	0.0131332
chr15_41656322_41656378	TC	TYRO3;MGA	intergenic	Brain_Caudate_basal_ganglia	ENSG00000103932	RPAP1	Protein coding	NO	112.081	184	-0.010132	0.0804304	9.57335e-05	50.2274	0.021483
chr3_38492731_38492803	AC	ACVR2B	UTR3	Adipose_Subcutaneous	ENSG00000157036	EXOG	Protein coding	NO	3.36	530	0.016911	0.0284389	9.57351e-05	59.3641	0.00803261
chr3_45612070_45612100	CT	LIMD1	intronic	Skin_Not_Sun_Exposed_Suprapubic	ENSG00000211456	SACM1L	Protein coding	NO	76.971	508	0.042573	0.0296579	9.57386e-05	61.0017	0.00802654
chr7_76486846_76486887	GCT	DTX2	intronic	Small_Intestine_Terminal_Ileum	ENSG00000205485	.	.	NO	.	172	0.069369	0.0858721	9.57394e-05	53.5259	0.0324399
chr19_33218661_33218684	TTTC	SLC7A10	intronic	Adipose_Subcutaneous	ENSG00000267714	.	lncRNA	NO	0.4745	530	0.009751	0.0284386	9.57431e-05	59.369	0.00803261
chr10_118024470_118024512	GT	RAB11FIP2	intronic	Brain_Spinal_cord_cervical_c-1	ENSG00000177640	CASC2	lncRNA	NO	21.788	120	0.076761	0.121478	9.57487e-05	50.0332	0.0400776
chr14_73702078_73702104	GT	DNAL1	UTR3	Esophagus_Muscularis	ENSG00000156030	MIDEAS	Protein coding	NO	19.533	417	-0.089668	0.0360495	9.57579e-05	57.4704	0.00875273
chr4_69502071_69502173	TTTC	UGT2B4	intronic	Heart_Left_Ventricle	ENSG00000156096	UGT2B4	Protein coding	YES	6.217	350	-0.036627	0.0428489	9.57598e-05	51.5741	0.0138864
chr17_45895048_45895090	GT	MAPT-AS1	ncRNA_intronic	Skin_Sun_Exposed_Lower_leg	ENSG00000263503	MAPK8IP1P2	processed_pseudogene	NO	292.729	557	0.175252	0.0270721	9.57626e-05	60.8368	0.00717754
chr22_41798225_41798247	CA	MEI1	intronic	Brain_Hypothalamus	ENSG00000167077	MEI1	Protein coding	YES	2.814	160	0.270696	0.0921007	9.5766e-05	50.98	0.0326465
chr17_80173325_80173342	GC	CARD14	intronic	Stomach	ENSG00000171298	GAA	Protein coding	NO	56.5075	286	0.123349	0.0522641	9.57729e-05	58.3215	0.0208068
chr19_43852977_43853021	TG	ZNF283	downstream	Brain_Hippocampus	ENSG00000104783	KCNN4	Protein coding	NO	72.023	157	0.064718	0.0938014	9.57742e-05	49.7129	0.0329006
chr21_45667075_45667107	TTCT	PCBP3	intronic	Testis	ENSG00000280604	.	lncRNA	NO	247.205	296	-0.040473	0.0505291	9.57745e-05	80.8167	0.0112997
chr5_109702315_109702351	TG	MAN2A1	intronic	Thyroid	ENSG00000112893	MAN2A1	Protein coding	YES	12.406	534	0.04772	0.0282265	9.57754e-05	62.3683	0.00645033
chr6_27958496_27958532	CA	OR2B6	downstream	Brain_Nucleus_accumbens_basal_ganglia	ENSG00000280107	.	TEC	NO	212.331	192	-0.135754	0.0771655	9.57766e-05	50.5408	0.0211822
chr16_87301772_87301810	TG	C16orf95	downstream	Esophagus_Muscularis	ENSG00000103264	FBXO31	Protein coding	NO	65.717	417	0.0345	0.0360485	9.57791e-05	57.4831	0.00875333
chr3_44625750_44625786	CA	ZKSCAN7-AS1	ncRNA_intronic	Testis	ENSG00000179152	TCAIM	Protein coding	NO	228.981	296	0.057124	0.0505288	9.57799e-05	80.8212	0.0112997
chr15_40353110_40353146	GT	PHGR1	intronic	Skin_Not_Sun_Exposed_Suprapubic	ENSG00000128944	KNSTRN	Protein coding	NO	29.593	508	0.063208	0.0296564	9.578e-05	61.0281	0.00802896
chr3_128580370_128580426	TG	LINC01565;RPN1	intergenic	Brain_Cortex	ENSG00000242551	POU5F1P6	unprocessed_pseudogene	NO	96.607	199	-0.069373	0.0745212	9.57829e-05	50.6571	0.0175893
chr9_136363745_136363755	GCCCC	DNLZ;CARD9	upstream;downstream	Liver	ENSG00000165688	PMPCA	Protein coding	NO	46.88	195	-0.22613	0.0760093	9.57831e-05	46.0206	0.0268266
chr3_45583997_45584025	TTAT	LARS2;LIMD1	intergenic	Colon_Transverse	ENSG00000144791	LIMD1	Protein coding	NO	10.313	327	-0.105722	0.0458139	9.57843e-05	60.9683	0.0153351
chr5_132259137_132259167	TG	PDLIM4	intronic	Whole_Blood	ENSG00000233006	MIR3936HG	lncRNA	NO	93.398	616	0.061276	0.0245	9.57863e-05	50.2472	0.00729489
chr1_93979929_93979957	TG	GCLM;ABCA4	intergenic	Testis	ENSG00000023909	GCLM	Protein coding	NO	70.487	296	-0.077523	0.0505283	9.57868e-05	80.827	0.0112997
chr11_68865923_68866013	TCCTC	CPT1A;MRPL21	intergenic	Brain_Hypothalamus	ENSG00000197345	MRPL21	Protein coding	NO	37.81	160	-0.059601	0.0920977	9.5792e-05	50.9938	0.0326465
chr7_55887600_55887639	GCG	ZNF713	UTR5	Brain_Spinal_cord_cervical_c-1	ENSG00000146733	PSPH	Protein coding	NO	146.536	112	-0.103824	0.129743	9.57942e-05	50.0569	0.0400776
chr7_55706938_55707010	AAGG	FKBP9P1;SEPTIN14	intergenic	Brain_Substantia_nigra	ENSG00000185290	NUPR2	Protein coding	NO	409.443	105	-0.145157	0.137961	9.5798e-05	48.8341	0.0633943
chr3_49984586_49984680	CATCG	RBM6	intronic	Muscle_Skeletal	ENSG00000179564	LSMEM2	Protein coding	NO	294.454	655	0.027107	0.0230521	9.58064e-05	51.1706	0.00710308
chr8_17843533_17843555	GT	MTUS1;FGL1	intergenic	Thyroid	ENSG00000253671	.	lncRNA	NO	34.204	534	-0.096541	0.0282252	9.58096e-05	62.3905	0.00645197
chr17_67425197_67425263	CA	PITPNC1	intronic	Liver	ENSG00000154217	PITPNC1	Protein coding	YES	32.308	195	-0.031298	0.0760065	9.58121e-05	46.0345	0.0268266
chr6_29672289_29672333	AAAT	MOG	UTR3	Adipose_Visceral_Omentum	ENSG00000237669	.	unprocessed_pseudogene	NO	334.805	456	0.105904	0.0329988	9.58126e-05	59.4674	0.0103391
chr11_65664328_65664378	TGTAT	RELA;KAT5	intergenic	Colon_Transverse	ENSG00000172922	RNASEH2C	Protein coding	NO	54.116	328	0.089862	0.0456746	9.58154e-05	60.9882	0.0153351
chr1_119001963_119002056	CT	LOC105378933	upstream	Brain_Caudate_basal_ganglia	ENSG00000116874	WARS2	Protein coding	NO	80.5315	184	0.043623	0.0804218	9.58197e-05	50.2726	0.0214932
chr12_121834974_121835047	TTTC	SETD1B;HPD	intergenic	Minor_Salivary_Gland	ENSG00000212694	LINC01089	lncRNA	NO	31.1045	142	0.024988	0.103341	9.5824e-05	52.0405	0.0437683
chr7_27114744_27114768	AC	HOXA3	intronic	Esophagus_Muscularis	ENSG00000233429	HOTAIRM1	lncRNA	NO	15.137	415	-0.04538	0.036218	9.58246e-05	57.5105	0.00875616
chr15_99712504_99712537	CAG	MEF2A	exonic	Colon_Transverse	ENSG00000183060	LYSMD4	Protein coding	NO	5.3035	328	0.19992	0.0456739	9.58274e-05	60.9958	0.0153351
chr8_91040388_91040454	CAC	PIP4P2	intronic	Heart_Left_Ventricle	ENSG00000214954	LRRC69	Protein coding	NO	61.411	350	-0.154735	0.0428448	9.58352e-05	51.6147	0.0138899
chr16_89565283_89565315	TGGGC	RPL13	UTR3	Muscle_Skeletal	ENSG00000261373	VPS9D1-AS1	lncRNA	NO	146.557	655	-0.072951	0.0230512	9.58369e-05	51.1869	0.00710436
chr2_54065083_54065123	TAAA	ACYP2	intronic	Adipose_Subcutaneous	ENSG00000170634	ACYP2	Protein coding	YES	50.3	530	0.049047	0.0284352	9.58371e-05	59.4273	0.00803759
chr17_8246907_8246932	AC	CTC1	intronic	Colon_Transverse	ENSG00000178971	CTC1	Protein coding	YES	1.1215	328	0.125494	0.0456733	9.58386e-05	61.0029	0.0153351
chr16_50828505_50828545	CCTT	LINC02168;MIR548AI	intergenic	Skin_Sun_Exposed_Lower_leg	ENSG00000083799	CYLD	Protein coding	NO	27.846	557	-0.017349	0.0270693	9.58441e-05	60.8886	0.0071828
chr2_54038673_54038713	TA	ACYP2	intronic	Thyroid	ENSG00000170634	ACYP2	Protein coding	YES	67.58	144	0.035917	0.101954	9.58572e-05	62.4216	0.00645451
chr3_33388125_33388156	TTAG	FBXL2;UBP1	downstream	Nerve_Tibial	ENSG00000173705	SUSD5	Protein coding	NO	169.331	488	0.095512	0.0308558	9.58602e-05	61.8657	0.00674065
chr11_76868391_76868432	TG	ACER3	intronic	Adipose_Subcutaneous	ENSG00000078124	ACER3	Protein coding	YES	7.4615	530	-0.030856	0.0284342	9.58635e-05	59.4437	0.00803759
chr8_30329622_30329674	TG	DCTN6;RBPMS-AS1	intergenic	Adipose_Visceral_Omentum	ENSG00000127589	TUBBP1	transcribed_processed_pseudogene	NO	22.225	459	-0.043321	0.0327832	9.58684e-05	59.502	0.0103428
chr15_41973314_41973329	TTG	PLA2G4E-AS1	ncRNA_intronic	Adipose_Subcutaneous	ENSG00000103966	EHD4	Protein coding	NO	0.7645	530	0.094761	0.028434	9.58713e-05	59.4486	0.00803759
chr19_53985937_53985961	AG	CACNG8	UTR3	Adipose_Subcutaneous	ENSG00000170892	TSEN34	Protein coding	NO	203.989	530	-0.075394	0.0284339	9.58717e-05	59.4488	0.00803759
chr14_24300643_24300667	GAG	NOP9	exonic	Esophagus_Mucosa	ENSG00000129467	ADCY4	Protein coding	NO	18.554	449	-0.097021	0.0335045	9.58792e-05	58.0081	0.008576
chr2_113830773_113830815	AC	ACTR3-AS1	downstream	Adipose_Subcutaneous	ENSG00000146556	WASH2P	transcribed_unprocessed_pseudogene	NO	242.244	530	-0.040054	0.0284336	9.58802e-05	59.4541	0.00803759
chr9_14977560_14977659	GGAA	FREM1;LOC389705	intergenic	Brain_Substantia_nigra	ENSG00000215237	.	unprocessed_pseudogene	NO	15.7025	105	0.09863	0.137947	9.58822e-05	48.877	0.0633943
chr17_45922486_45922518	AC	MAPT	intronic	Testis	ENSG00000264589	MAPT-AS1	lncRNA	NO	26.822	296	-0.021072	0.0505217	9.58907e-05	80.9147	0.0113101
chr1_10498280_10498315	AAAAC	PEX14	intronic	Adipose_Subcutaneous	ENSG00000160049	DFFA	Protein coding	NO	25.7685	530	-0.116477	0.0284329	9.58992e-05	59.4659	0.0080381
chr17_45922486_45922518	AC	MAPT	intronic	Esophagus_Gastroesophageal_Junction	ENSG00000186868	MAPT	Protein coding	YES	27.828	322	0.029496	0.0465069	9.59029e-05	57.9746	0.0126169
chr8_106739075_106739119	AC	OXR1	intronic	Nerve_Tibial	ENSG00000254615	.	.	NO	.	488	0.022919	0.030854	9.59072e-05	61.896	0.00674322
chr2_112076842_112076888	TG	TMEM87B	intronic	Stomach	ENSG00000153208	MERTK	Protein coding	NO	57.452	286	-0.033734	0.0522552	9.59086e-05	58.4041	0.0208254
chr1_77887912_77888008	TTC	NEXN-AS1	ncRNA_exonic	Artery_Tibial	ENSG00000162614	NEXN	Protein coding	NO	0.553	532	-0.004427	0.0283267	9.59088e-05	56.0679	0.0071071
chr6_29726559_29726583	TG	HLA-F	intronic	Spleen	ENSG00000237669	.	unprocessed_pseudogene	NO	280.545	205	-0.191434	0.0723837	9.59102e-05	61.0957	0.019875
chr15_90212643_90212667	AC	SEMA4B	intronic	Brain_Cerebellar_Hemisphere	ENSG00000183208	GDPGP1	Protein coding	NO	21.153	166	-0.225907	0.0888598	9.59132e-05	51.3559	0.0174561
chr3_12003779_12003851	GT	SYN2	upstream	Vagina	ENSG00000157152	SYN2	Protein coding	YES	0.573	121	0.039337	0.120493	9.59141e-05	52.619	0.0650421
chr3_46493833_46493887	CTCTCC	LTF;RTP3	intergenic	Brain_Hypothalamus	ENSG00000012223	LTF	Protein coding	NO	8.626	160	-0.051967	0.0920838	9.59147e-05	51.0591	0.0326674
chr2_105123677_105123727	CA	MRPS9-AS1;LINC01918	intergenic	Skin_Sun_Exposed_Lower_leg	ENSG00000135972	MRPS9	Protein coding	NO	31.604	557	0.04263	0.0270668	9.59163e-05	60.9345	0.00718561
chr3_10471364_10471398	TG	ATP2B2	intronic	Pituitary	ENSG00000231177	LINC00852	lncRNA	NO	186.962	230	-0.045699	0.0646922	9.5921e-05	63.7988	0.0172243
chr15_43483233_43483271	AC	TP53BP1	intronic	Thyroid	ENSG00000166763	STRCP1	transcribed_unprocessed_pseudogene	NO	234.932	534	0.087187	0.0282212	9.59225e-05	62.464	0.00645757
chr5_73738482_73738540	GT	ARHGEF28	intronic	Colon_Sigmoid	ENSG00000164338	UTP15	Protein coding	NO	166.022	310	0.028388	0.048276	9.59233e-05	58.7738	0.0135956
chr22_37985818_37985852	AC	POLR2F	intronic	Skin_Sun_Exposed_Lower_leg	ENSG00000100124	ANKRD54	Protein coding	NO	136.508	557	-0.060499	0.0270664	9.59264e-05	60.9409	0.00718561
chr19_57690372_57690402	AC	ZNF551	UTR3	Skin_Sun_Exposed_Lower_leg	ENSG00000105136	ZNF419	Protein coding	NO	202.422	557	-0.07163	0.0270664	9.59269e-05	60.9412	0.00718561
chr15_84498441_84498501	CA	GOLGA6L4	intronic	Stomach	ENSG00000225151	GOLGA2P7	transcribed_unprocessed_pseudogene	NO	293.152	285	0.015758	0.052434	9.59271e-05	58.4154	0.0208254
chr7_43625753_43625777	AG	STK17A	UTR3	Breast_Mammary_Tissue	ENSG00000239556	UPK3BL3P	transcribed_unprocessed_pseudogene	NO	364.442	377	0.054514	0.0398136	9.59273e-05	62.0308	0.0134198
chr3_184568931_184569008	CCTC	EPHB3	intronic	Ovary	ENSG00000145191	EIF2B5	Protein coding	NO	426.861	147	0.129233	0.0999379	9.5929e-05	51.514	0.0385584
chr5_138872027_138872067	GT	LRRTM2	UTR3	Brain_Spinal_cord_cervical_c-1	ENSG00000120725	SIL1	Protein coding	NO	81.386	120	-0.07922	0.121451	9.59299e-05	50.1279	0.0401023
chr20_44281669_44281703	AC	GDAP1L1	downstream	Adipose_Visceral_Omentum	ENSG00000132823	OSER1	Protein coding	NO	70.915	459	0.029118	0.0327806	9.59302e-05	59.5403	0.0103476
chr16_1830917_1830945	AC	FAHD1	intronic	Esophagus_Mucosa	ENSG00000127554	GFER	Protein coding	NO	153.262	449	0.02582	0.0335021	9.59342e-05	58.0413	0.00857965
chr20_3991927_3991961	AC	RNF24	intronic	Skin_Not_Sun_Exposed_Suprapubic	ENSG00000101236	RNF24	Protein coding	YES	17.557	508	-0.091664	0.0296504	9.59378e-05	61.1287	0.00804058
chr13_99151496_99151561	TGTAT	DOCK9-DT;UBAC2-AS1	intergenic	Skin_Not_Sun_Exposed_Suprapubic	ENSG00000228889	UBAC2-AS1	lncRNA	NO	49.1645	508	0.084416	0.0296502	9.59439e-05	61.1326	0.00804058
chr2_54038673_54038713	TA	ACYP2	intronic	Breast_Mammary_Tissue	ENSG00000170634	ACYP2	Protein coding	YES	67.58	120	0.026276	0.121449	9.59469e-05	62.0435	0.0134198
chr11_117020236_117020246	AT	SIK3	intronic	Skin_Sun_Exposed_Lower_leg	ENSG00000280143	.	TEC	NO	184.726	540	-0.015356	0.0279096	9.59503e-05	60.9561	0.00718652
chr15_90663755_90663793	CA	CRTC3-AS1;LINC01585	ncRNA_intronic	Thyroid	ENSG00000140575	IQGAP1	Protein coding	NO	167.06	534	0.115458	0.0282199	9.5958e-05	62.4872	0.00645929
chr2_17331231_17331267	CATACA	CYRIA;RAD51AP2	intergenic	Heart_Atrial_Appendage	ENSG00000214842	RAD51AP2	Protein coding	NO	187.191	364	0.064957	0.0412138	9.5958e-05	55.7691	0.011965
chr17_63864419_63864453	TTAT	TCAM1P	downstream	Brain_Cortex	ENSG00000087191	PSMC5	Protein coding	NO	33.097	199	0.090962	0.0745047	9.59613e-05	50.7514	0.0176159
chr17_18929358_18929391	AAT	PRPSAP2	intronic	Breast_Mammary_Tissue	ENSG00000171928	TVP23B	Protein coding	NO	133.569	366	-0.112228	0.0409916	9.59618e-05	62.0531	0.0134198
chr22_41798225_41798247	CA	MEI1	intronic	Uterus	ENSG00000100412	ACO2	Protein coding	NO	274.882	109	0.163105	0.133116	9.59637e-05	51.364	0.0647717
chr3_49673801_49673837	CTCACG	APEH	upstream	Pancreas	ENSG00000173540	GMPPB	Protein coding	NO	50.047	275	-0.089053	0.0543019	9.59719e-05	54.5779	0.0155205
chr3_121944840_121944888	AAGG	SLC15A2	downstream	Cells_EBV-transformed_lymphocytes	ENSG00000243544	RN7SL172P	misc_RNA	NO	290.568	137	0.1274	0.106949	9.59802e-05	47.0071	0.0405933
chr19_2308142_2308175	GCC	LINGO3	UTR5	Artery_Tibial	ENSG00000176533	GNG7	Protein coding	NO	375.533	158	-0.104492	0.0932035	9.59811e-05	56.1102	0.00711156
chr20_58889253_58889321	GGC	GNAS	UTR5	Cells_Cultured_fibroblasts	ENSG00000215440	NPEPL1	Protein coding	NO	171.923	68	-0.127345	0.207241	9.59831e-05	53.1021	0.00735282
chr16_89694806_89694902	CCCGCG	CDK10	intronic	Artery_Coronary	ENSG00000185324	CDK10	Protein coding	YES	0.67	195	-0.047543	0.0759903	9.59832e-05	50.1996	0.0277921
chr22_42621183_42621219	GT	CYB5R3	intronic	Esophagus_Muscularis	ENSG00000189306	RRP7A	Protein coding	NO	101.405	417	0.105716	0.0360391	9.59835e-05	57.6058	0.00876935
chr16_31270106_31270191	TTCCT	ITGAM	intronic	Pancreas	ENSG00000151006	PRSS53	Protein coding	NO	180.52	275	-0.028941	0.054301	9.59852e-05	54.5855	0.0155205
chr3_146423234_146423282	CT	PLSCR4;PLSCR2	intergenic	Testis	ENSG00000163746	PLSCR2	Protein coding	NO	36.816	293	0.010827	0.0510235	9.59897e-05	80.9982	0.0113189
chr7_141703542_141703566	TG	WEE2-AS1	downstream	Thyroid	ENSG00000270923	TAS2R6P	processed_pseudogene	NO	84.261	534	0.040993	0.0282184	9.59992e-05	62.514	0.00646139
chr21_35968840_35968864	GA	LOC101928269	ncRNA_intronic	Adrenal_Gland	ENSG00000233393	.	lncRNA	NO	136.029	203	0.153467	0.0730697	9.6009e-05	48.9343	0.0212251
chr20_45742354_45742398	TG	SPINT4;WFDC3	intergenic	Adrenal_Gland	ENSG00000124116	WFDC3	Protein coding	NO	37.517	203	0.083231	0.0730685	9.60223e-05	48.941	0.0212251
chr17_81418752_81418832	GT	BAHCC1	intronic	Pancreas	ENSG00000262877	.	lncRNA	NO	28.473	275	0.090213	0.0542981	9.60272e-05	54.6094	0.0155229
chr3_45583997_45584025	TTAT	LARS2;LIMD1	intergenic	Adrenal_Gland	ENSG00000144791	LIMD1	Protein coding	NO	10.313	203	-0.221291	0.0730678	9.60302e-05	48.9451	0.0212251
chr12_6925117_6925141	GT	ATN1	intronic	Colon_Transverse	ENSG00000111676	ATN1	Protein coding	YES	0.666	328	-0.023488	0.045662	9.60329e-05	61.1266	0.0153584
chr2_10043174_10043274	CCCCCGCCG	LOC101929882	ncRNA_intronic	Lung	ENSG00000260077	.	lncRNA	NO	2.561	114	0.145095	0.127534	9.60382e-05	62.8093	0.0106097
chr7_43995839_43995877	GT	POLR2J4	ncRNA_intronic	Breast_Mammary_Tissue	ENSG00000228434	.	lncRNA	NO	12.008	377	0.072894	0.0398079	9.60401e-05	62.1037	0.0134278
chr12_53698904_53698978	ATTTT	ATP5MC2;CALCOCO1	intergenic	Brain_Nucleus_accumbens_basal_ganglia	ENSG00000135476	ESPL1	Protein coding	NO	411.06	192	0.10447	0.0771381	9.60621e-05	50.6915	0.0212365
chr5_24114173_24114211	TA	C5orf17	ncRNA_intronic	Adipose_Visceral_Omentum	ENSG00000248874	LINC02899	lncRNA	NO	162.628	136	0.078629	0.107693	9.6074e-05	59.6296	0.0103613
chr12_29209692_29209718	TG	FAR2	intronic	Testis	ENSG00000257176	.	lncRNA	NO	73.546	296	-0.187911	0.05051	9.60743e-05	81.0696	0.0113273
chr2_46889022_46889058	GT	LINC01119;MCFD2	intergenic	Breast_Mammary_Tissue	ENSG00000180398	MCFD2	Protein coding	NO	20.032	377	-0.038639	0.0398058	9.60819e-05	62.1308	0.0134308
chr22_42969043_42969071	TCCA	PACSIN2	intronic	Esophagus_Mucosa	ENSG00000242247	ARFGAP3	Protein coding	NO	110.951	449	0.062463	0.0334956	9.60868e-05	58.1337	0.00859203
chr7_90981803_90981833	AAACA	CDK14	intronic	Esophagus_Muscularis	ENSG00000223969	.	lncRNA	NO	384.42	417	-0.223589	0.0360344	9.60873e-05	57.6682	0.00877483
chr15_84568537_84568583	AC	UBE2Q2P1	ncRNA_intronic	Vagina	ENSG00000225151	GOLGA2P7	transcribed_unprocessed_pseudogene	NO	363.241	121	-0.064822	0.120467	9.60928e-05	52.7171	0.0650811
chr16_30675753_30675788	AG	FBRS;LOC730183	intergenic	Nerve_Tibial	ENSG00000103549	RNF40	Protein coding	NO	85.9745	488	0.034332	0.0308458	9.61148e-05	62.03	0.00675708
chr1_103525115_103525137	AC	LOC101928436	ncRNA_intronic	Brain_Anterior_cingulate_cortex_BA24	ENSG00000240038	AMY2B	Protein coding	NO	28.689	141	0.189244	0.10401	9.61172e-05	49.6276	0.0328878
chr7_67251678_67251724	AC	TYW1;PMS2P4	intergenic	Esophagus_Muscularis	ENSG00000198874	TYW1	Protein coding	NO	184.563	417	-0.063164	0.0360328	9.61207e-05	57.6882	0.00877521
chr12_109714196_109714230	CCG	FAM222A	UTR5	Skin_Sun_Exposed_Lower_leg	ENSG00000111199	TRPV4	Protein coding	NO	100.583	555	-0.091324	0.0271563	9.61212e-05	61.0646	0.00719762
chr1_156547388_156547424	AC	IQGAP3	intronic	Brain_Cerebellum	ENSG00000163382	NAXE	Protein coding	NO	44.35	202	0.049536	0.0734119	9.6122e-05	52.1816	0.0131805
chr22_41798225_41798247	CA	MEI1	intronic	Artery_Coronary	ENSG00000167077	MEI1	Protein coding	YES	2.814	195	0.199826	0.0759767	9.61278e-05	50.2752	0.0277921
chr7_129719497_129719543	AC	NRF1	intronic	Artery_Coronary	ENSG00000273329	.	lncRNA	NO	107.849	195	-0.02599	0.0759766	9.61292e-05	50.2759	0.0277921
chr1_218346056_218346080	CA	TGFB2	UTR5	Brain_Caudate_basal_ganglia	ENSG00000067533	RRP15	Protein coding	NO	60.726	184	0.198278	0.0803909	9.61293e-05	50.435	0.0215534
chr17_12761590_12761636	AC	LOC100128006	ncRNA_exonic	Esophagus_Muscularis	ENSG00000265489	ARHGAP44-AS1	lncRNA	NO	28.629	417	-0.029488	0.036032	9.61388e-05	57.699	0.00877552
chr17_5227292_5227324	AC	LOC100130950	ncRNA_intronic	Adipose_Visceral_Omentum	ENSG00000029725	RABEP1	Protein coding	NO	54.957	459	0.030394	0.0327714	9.61505e-05	59.6771	0.010366
chr16_28817796_28817816	TA	NPIPB9;ATXN2L	intergenic	Artery_Aorta	ENSG00000197165	SULT1A2	Protein coding	NO	220.756	99	0.073688	0.145817	9.61619e-05	57.6817	0.0108957
chr20_31486392_31486465	GA	LINC00028	ncRNA_intronic	Adipose_Subcutaneous	ENSG00000180383	DEFB124	Protein coding	NO	9.6715	530	0.011192	0.0284231	9.61704e-05	59.634	0.00805974
chr6_29677768_29677796	AC	ZFP57	intronic	Brain_Substantia_nigra	ENSG00000237669	.	unprocessed_pseudogene	NO	329.334	105	0.0992	0.137899	9.61751e-05	49.0263	0.0634663
chr2_129971517_129971561	TG	RAB6C-AS1	ncRNA_intronic	Testis	ENSG00000225449	RAB6C-AS1	transcribed_unprocessed_pseudogene	YES	3.159	296	0.0418	0.0505033	9.61793e-05	81.1582	0.0113365
chr16_20959610_20959656	AC	DNAH3	intronic	Skin_Sun_Exposed_Lower_leg	ENSG00000102897	LYRM1	Protein coding	NO	58.529	557	-0.038913	0.0270575	9.61848e-05	61.1051	0.00720069
chr21_33203887_33203930	GT	LINC01548;IFNAR2	intergenic	Skin_Not_Sun_Exposed_Suprapubic	ENSG00000159110	IFNAR2	Protein coding	NO	1.3735	508	-0.079745	0.0296407	9.61938e-05	61.2918	0.00806047
chr2_48309894_48309926	GT	FBXO11;FOXN2	intergenic	Artery_Aorta	ENSG00000068781	STON1-GTF2A1L	Protein coding	NO	220.015	346	-0.063853	0.0433131	9.61946e-05	57.7013	0.0108958
chr16_86606593_86606626	ATTAGT	FOXL1;LINC02189	intergenic	Artery_Aorta	ENSG00000261161	.	lncRNA	NO	39.6915	346	0.140921	0.0433127	9.62014e-05	57.7054	0.0108958
chr14_76202536_76202562	AC	GPATCH2L	UTR3	Esophagus_Mucosa	ENSG00000089916	GPATCH2L	Protein coding	YES	6.641	449	-0.044652	0.0334904	9.62103e-05	58.2084	0.0086018
chr17_45411795_45411819	CA	ARHGAP27	intronic	Muscle_Skeletal	ENSG00000120088	CRHR1	Protein coding	NO	372.47	655	0.116146	0.0230401	9.62121e-05	51.3873	0.00713118
chr6_149720690_149720726	GT	LOC645967;NUP43	intergenic	Brain_Frontal_Cortex_BA9	ENSG00000131015	ULBP2	Protein coding	NO	221.306	165	-0.094705	0.0893482	9.62149e-05	50.351	0.0252133
chr16_17375481_17375503	AC	XYLT1	intronic	Artery_Aorta	ENSG00000103489	XYLT1	Protein coding	YES	5.767	346	0.022221	0.0433118	9.62173e-05	57.7149	0.0108958
chr18_3281910_3281954	TTCC	MYL12B;LINC01895	intergenic	Heart_Left_Ventricle	ENSG00000101608	MYL12A	Protein coding	NO	26.408	350	-0.020677	0.0428238	9.62227e-05	51.8234	0.0139423
chr3_136841732_136841776	AAAT	SLC35G2	intronic	Nerve_Tibial	ENSG00000174564	IL20RB	Protein coding	NO	104.476	485	-0.098764	0.0310301	9.62282e-05	62.1032	0.00676431
chr7_141703542_141703566	TG	WEE2-AS1	downstream	Brain_Putamen_basal_ganglia	ENSG00000228775	WEE2-AS1	lncRNA	YES	20.394	163	-0.060214	0.0904078	9.62303e-05	48.7288	0.0255392
chr17_16203040_16203072	AC	NCOR1	intronic	Brain_Cerebellar_Hemisphere	ENSG00000214941	ZSWIM7	Protein coding	NO	203.339	166	-0.072601	0.0888241	9.62387e-05	51.5301	0.0175068
chr1_156292376_156292422	GT	TMEM79	UTR3	Cells_Cultured_fibroblasts	ENSG00000242252	BGLAP	Protein coding	NO	50.21	427	-0.042129	0.0351936	9.62443e-05	53.2466	0.00736977
chr21_39313589_39313614	CGC	BRWD1	UTR5	Esophagus_Mucosa	ENSG00000255568	BRWD1-AS2	lncRNA	NO	0.3055	444	-0.175239	0.0338616	9.62469e-05	58.2306	0.00860381
chr1_224457275_224457318	TG	CNIH3	intronic	Skin_Sun_Exposed_Lower_leg	ENSG00000162923	WDR26	Protein coding	NO	20.2635	557	-0.024564	0.0270553	9.62507e-05	61.1469	0.00720478
chr6_30162931_30162975	AAAT	TRIM15	upstream	Brain_Cerebellum	ENSG00000235290	HLA-W	unprocessed_pseudogene	NO	206.357	198	0.219874	0.0748441	9.62519e-05	52.2522	0.013195
chr10_72293424_72293460	GT	DDIT4;DNAJB12	intergenic	Brain_Cerebellar_Hemisphere	ENSG00000156026	MCU	Protein coding	NO	398.701	166	-0.174304	0.0888221	9.62574e-05	51.5401	0.0175068
chr16_88714227_88714297	GT	CTU2	exonic	Testis	ENSG00000103335	PIEZO1	Protein coding	NO	1.95	296	-0.071823	0.0504979	9.62645e-05	81.2301	0.0113433
chr7_156441382_156441406	AATA	LOC285889	ncRNA_splicing	Colon_Transverse	ENSG00000228569	.	.	NO	.	328	-0.168016	0.0456484	9.62691e-05	61.2769	0.0153923
chr11_22077871_22077904	TG	NELL1;ANO5	intergenic	Nerve_Tibial	ENSG00000171714	ANO5	Protein coding	NO	115.145	488	0.059489	0.0308395	9.62756e-05	62.1338	0.00676691
chr8_142738011_142738033	TG	THEM6;SLURP1	intergenic	Minor_Salivary_Gland	ENSG00000160886	LY6K	Protein coding	NO	36.423	142	-0.286558	0.103284	9.62759e-05	52.2859	0.0439377
chr5_177716964_177717000	GT	LOC202181;FAM153A	intergenic	Testis	ENSG00000272459	FAM193B-DT	lncRNA	NO	162.158	296	-0.078524	0.0504971	9.62775e-05	81.241	0.0113433
chr1_48166905_48166949	AC	SKINT1L	ncRNA_intronic	Heart_Atrial_Appendage	ENSG00000272491	.	lncRNA	NO	62.634	364	0.04754	0.0411972	9.62776e-05	55.9548	0.0120023
chr7_100673815_100673860	CGC	GNB2	UTR5	Adipose_Visceral_Omentum	ENSG00000172354	GNB2	Protein coding	YES	0.0145	444	-0.064887	0.0338598	9.6289e-05	59.763	0.0103791
chr6_29953121_29953160	TAAC	HLA-A;HCG9	intergenic	Vagina	ENSG00000204622	HLA-J	transcribed_unprocessed_pseudogene	NO	53.4655	121	0.277746	0.120438	9.62898e-05	52.8251	0.0650811
chr6_56763684_56763724	AC	DST	intronic	Cells_Cultured_fibroblasts	ENSG00000151917	BEND6	Protein coding	NO	191.403	427	0.04693	0.0351913	9.62957e-05	53.275	0.00737269
chr2_113528144_113528172	ATGT	PGM5P3-AS1	ncRNA_intronic	Brain_Cortex	ENSG00000279267	.	TEC	NO	79.75	199	-0.185071	0.0744734	9.62998e-05	50.9305	0.0176719
chr2_43457133_43457183	AC	THADA	intronic	Adipose_Subcutaneous	ENSG00000115970	THADA	Protein coding	YES	6.101	530	0.018429	0.0284183	9.63039e-05	59.7168	0.00806984
chr11_8910709_8910737	GT	DENND2B	intronic	Small_Intestine_Terminal_Ileum	ENSG00000166452	AKIP1	Protein coding	NO	0.416	172	0.059396	0.0858118	9.63077e-05	53.8436	0.0326024
chr11_10258071_10258109	AC	SBF2	intronic	Esophagus_Gastroesophageal_Junction	ENSG00000198730	CTR9	Protein coding	NO	493.156	322	0.046427	0.0464831	9.63092e-05	58.2203	0.0126676
chr4_67550921_67550961	TTGTT	CENPC;STAP1	intergenic	Heart_Atrial_Appendage	ENSG00000250075	.	lncRNA	NO	82.69	364	0.191581	0.0411955	9.63102e-05	55.9737	0.0120038
chr16_15157739_15157778	CA	MIR3670-1;MIR3670-2;MIR3670-3;MIR3670-4	downstream	Testis	ENSG00000183793	NPIPA5	Protein coding	NO	220.536	296	0.090332	0.0504949	9.63119e-05	81.2701	0.0113458
chr6_29953121_29953160	TAAC	HLA-A;HCG9	intergenic	Breast_Mammary_Tissue	ENSG00000281831	HCP5B	lncRNA	NO	79.3575	376	0.159056	0.0398986	9.63134e-05	62.2805	0.0134602
chr10_91886456_91886488	TTTA	TNKS2;FGFBP3	intergenic	Vagina	ENSG00000107854	TNKS2	Protein coding	NO	88.046	117	-0.117824	0.124366	9.63276e-05	52.8459	0.0650811
chr19_36745179_36745197	TG	ZNF850	UTR3	Adipose_Visceral_Omentum	ENSG00000186020	ZNF529	Protein coding	NO	139.912	459	-0.092712	0.0327637	9.6335e-05	59.7916	0.0103823
chr18_51168491_51168525	TG	SMAD4;MEX3C	intergenic	Small_Intestine_Terminal_Ileum	ENSG00000176624	MEX3C	Protein coding	NO	28.251	172	-0.040474	0.0858089	9.63354e-05	53.8591	0.0326024
chr5_83209083_83209122	GT	XRCC4	intronic	Uterus	ENSG00000249664	.	lncRNA	NO	195.994	106	0.304219	0.136636	9.63358e-05	51.5632	0.064941
chr16_3103182_3103216	CA	ZSCAN10;ZNF205-AS1	intergenic	Prostate	ENSG00000085644	ZNF213	Protein coding	NO	26.578	199	0.156417	0.074469	9.63472e-05	63.5279	0.0300226
chr16_31069268_31069306	AC	ZNF668	intronic	Whole_Blood	ENSG00000103507	BCKDK	Protein coding	NO	36.82	616	-0.014463	0.0244825	9.63487e-05	50.5422	0.00733665
chr15_84766706_84766740	GT	ZNF592	intronic	Esophagus_Muscularis	ENSG00000189136	UBE2Q2P1	transcribed_unprocessed_pseudogene	NO	196.023	417	0.023446	0.0360222	9.63544e-05	57.8285	0.00879253
chr17_47251977_47252011	AC	MYL4;ITGB3	intergenic	Colon_Transverse	ENSG00000259207	ITGB3	Protein coding	NO	1.833	328	0.021681	0.0456428	9.63668e-05	61.3391	0.0154041
chr17_28835024_28835066	TG	FAM222B	intronic	Brain_Caudate_basal_ganglia	ENSG00000076604	TRAF4	Protein coding	NO	86.921	184	0.038416	0.080367	9.63693e-05	50.5609	0.021598
chr2_239911680_239911698	GT	LOC150935;MIR4786	intergenic	Breast_Mammary_Tissue	ENSG00000130414	NDUFA10	Protein coding	NO	64.896	377	-0.048778	0.0397912	9.63716e-05	62.3181	0.0134638
chr18_63870653_63870699	AC	SERPINB7;SERPINB2	intergenic	Breast_Mammary_Tissue	ENSG00000166401	SERPINB8	Protein coding	NO	99.353	377	0.028149	0.0397908	9.63807e-05	62.324	0.0134638
chr6_30787824_30787885	AAAAAT	HCG20	ncRNA_intronic	Colon_Sigmoid	ENSG00000214894	LINC00243	lncRNA	NO	42.8045	306	0.081204	0.0488681	9.63843e-05	59.0563	0.0136546
chr20_44911135_44911179	AAAT	PABPC1L	intronic	Muscle_Skeletal	ENSG00000101104	PABPC1L	Protein coding	YES	0.992	655	-0.062697	0.023035	9.63867e-05	51.4805	0.00714299
chr6_41779740_41779770	GCGGC	FRS3	intronic	Brain_Cortex	ENSG00000269387	.	lncRNA	NO	15.295	185	0.249436	0.0799425	9.63922e-05	50.9793	0.0176827
chr22_41798225_41798247	CA	MEI1	intronic	Artery_Tibial	ENSG00000183172	SMDT1	Protein coding	NO	281.455	532	-0.121273	0.0283092	9.63942e-05	56.3517	0.00713854
chr3_52724232_52724262	AC	NEK4	intronic	Esophagus_Gastroesophageal_Junction	ENSG00000168237	GLYCTK	Protein coding	NO	433.563	322	-0.03212	0.0464779	9.63981e-05	58.274	0.0126765
chr18_6391752_6391780	ACT	L3MBTL4	intronic	Muscle_Skeletal	ENSG00000088756	ARHGAP28	Protein coding	NO	337.95	655	-0.023871	0.0230347	9.63982e-05	51.4866	0.00714299
chr14_77591692_77591732	TGTA	SPTLC2	intronic	Lung	ENSG00000100577	GSTZ1	Protein coding	NO	263.272	466	-0.030152	0.0322743	9.64017e-05	63.0471	0.0106463
chr5_115451523_115451557	GT	CCDC112;FEM1C	intergenic	Brain_Cerebellum	ENSG00000145780	FEM1C	Protein coding	NO	93.235	202	-0.074867	0.0733856	9.64103e-05	52.3381	0.0132134
chr16_67980836_67980871	ATTTC	DPEP3	upstream	Nerve_Tibial	ENSG00000102974	CTCF	Protein coding	NO	354.344	488	0.037626	0.0308341	9.64134e-05	62.2227	0.00677586
chr2_28990991_28991039	GT	TOGARAM2	intronic	Esophagus_Muscularis	ENSG00000171103	TRMT61B	Protein coding	NO	120.706	417	0.047999	0.0360195	9.64143e-05	57.8644	0.00879543
chr19_7945187_7945218	CACTA	TIMM44;ELAVL1	intergenic	Skin_Sun_Exposed_Lower_leg	ENSG00000267939	.	lncRNA	NO	63.5265	554	-0.081376	0.0271947	9.64158e-05	61.2518	0.00721543
chr16_19092129_19092179	CT	COQ7;ITPRIPL2	intergenic	Lung	ENSG00000167186	COQ7	Protein coding	NO	13.471	466	-0.019805	0.0322735	9.64218e-05	63.0603	0.0106465
chr6_170281880_170281920	ATGA	DLL1	downstream	Skin_Not_Sun_Exposed_Suprapubic	ENSG00000112584	FAM120B	Protein coding	NO	8.803	508	0.071155	0.0296321	9.64231e-05	61.4379	0.00807709
chr9_121283671_121283707	TTCA	GSN-AS1	ncRNA_exonic	Heart_Atrial_Appendage	ENSG00000235865	GSN-AS1	lncRNA	YES	1.841	364	-0.088674	0.0411894	9.64267e-05	56.0414	0.0120157
chr12_118151278_118151319	CG	TAOK3	intronic	Artery_Aorta	ENSG00000275409	.	lncRNA	NO	278.849	346	0.065892	0.0433003	9.64282e-05	57.8414	0.0109176
chr8_119918938_119918966	GT	DEPTOR	intronic	Skin_Not_Sun_Exposed_Suprapubic	ENSG00000279347	.	TEC	NO	78.567	508	0.056802	0.0296318	9.64302e-05	61.4424	0.00807709
chr6_28756563_28756578	AAAAC	LINC00533;LINC01623	intergenic	Esophagus_Muscularis	ENSG00000197062	ZSCAN26	Protein coding	NO	489.212	417	-0.125766	0.0360187	9.64307e-05	57.8742	0.00879543
chr6_27910572_27910604	TG	OR2B2	downstream	Lung	ENSG00000280107	.	TEC	NO	260.257	466	0.139534	0.0322729	9.64364e-05	63.0698	0.0106465
chr6_41058151_41058188	CA	APOBEC2	intronic	Muscle_Skeletal	ENSG00000161912	ADCY10P1	transcribed_unprocessed_pseudogene	NO	42.8525	655	-0.008279	0.0230335	9.64395e-05	51.5087	0.00714506
chr12_69187725_69187812	AAAAT	CPM;CPSF6	intergenic	Esophagus_Muscularis	ENSG00000166225	FRS2	Protein coding	NO	282.58	401	0.016056	0.0374368	9.64449e-05	57.8827	0.00879543
chr10_101019542_101019587	CCT	PDZD7	intronic	Skin_Sun_Exposed_Lower_leg	ENSG00000186862	PDZD7	Protein coding	YES	11.2035	557	-0.024338	0.0270483	9.64538e-05	61.276	0.00721743
chr12_19718005_19718021	TG	AEBP2;LINC02398	intergenic	Testis	ENSG00000255910	.	lncRNA	NO	57.438	296	-0.254687	0.0504858	9.6456e-05	81.3917	0.0113596
chr6_53773720_53773738	AT	KLHL31;LRRC1	intergenic	Skin_Not_Sun_Exposed_Suprapubic	ENSG00000227885	.	lncRNA	NO	19.96	156	0.022436	0.0943034	9.6458e-05	61.4602	0.00807836
chr6_31741336_31741382	AC	MSH5-SAPCD1	ncRNA_intronic	Adrenal_Gland	ENSG00000248290	TNXA	unprocessed_pseudogene	NO	271.113	203	0.093995	0.0730283	9.64658e-05	49.1671	0.0213029
chr1_76102235_76102267	TG	ST6GALNAC3	intronic	Brain_Nucleus_accumbens_basal_ganglia	ENSG00000057468	MSH4	Protein coding	NO	305.369	192	0.245466	0.0770993	9.64688e-05	50.9061	0.0213175
chr1_156179113_156179157	TG	SEMA4A;SLC25A44	intergenic	Brain_Cerebellum	ENSG00000196189	SEMA4A	Protein coding	NO	3.802	202	-0.050532	0.0733796	9.64759e-05	52.3738	0.013219
chr3_51032119_51032145	GT	DOCK3	intronic	Spleen	ENSG00000114738	MAPKAPK3	Protein coding	NO	385.92	205	0.057743	0.0723326	9.64788e-05	61.4579	0.0199863
chr4_143155619_143155655	TC	INPP4B;LOC105377623	intergenic	Testis	ENSG00000250326	USP38-DT	lncRNA	NO	29.052	296	-0.085266	0.0504841	9.6483e-05	81.4145	0.0113612
chr10_102802113_102802145	TCCT	WBP1L	intronic	Thyroid	ENSG00000156398	SFXN2	Protein coding	NO	75.629	534	0.117438	0.0282009	9.64871e-05	62.8317	0.00649222
chr6_37664842_37664906	AC	MDGA1	intronic	Esophagus_Muscularis	ENSG00000112139	MDGA1	Protein coding	YES	0.558	417	-0.014524	0.0360159	9.64923e-05	57.9112	0.00879709
chr12_113241761_113241793	GT	TPCN1	intronic	Testis	ENSG00000277566	.	lncRNA	NO	7.689	296	-0.100977	0.0504832	9.64966e-05	81.426	0.0113612
chr20_25350959_25351009	CA	ABHD12	intronic	Brain_Substantia_nigra	ENSG00000101004	NINL	Protein coding	NO	105.239	105	0.064533	0.137845	9.65032e-05	49.1936	0.0634663
chr16_1804246_1804290	TA	IGFALS;HAGH	intergenic	Prostate	ENSG00000063854	HAGH	Protein coding	NO	8.151	192	0.023663	0.0770954	9.6509e-05	63.6345	0.0300451
chr19_51031595_51031611	AT	KLK12	intronic	Brain_Substantia_nigra	ENSG00000142512	SIGLEC10	Protein coding	NO	385.978	103	-0.032543	0.140384	9.65124e-05	49.1983	0.0634663
chr17_6580899_6580931	AC	KIAA0753	intronic	Lung	ENSG00000274114	ALOX15P1	transcribed_unprocessed_pseudogene	NO	76.299	466	-0.077169	0.0322697	9.65141e-05	63.1206	0.0106533
chr3_195598434_195598480	TG	APOD;LOC105374297	intergenic	Brain_Frontal_Cortex_BA9	ENSG00000229178	.	lncRNA	NO	59.47	165	0.068124	0.0893146	9.65206e-05	50.511	0.0252808
chr4_2950876_2950888	AG	NOP14-AS1	ncRNA_exonic	Colon_Sigmoid	ENSG00000125388	GRK4	Protein coding	NO	12.689	310	-0.213543	0.0482398	9.65206e-05	59.1398	0.0136708
chr19_35994699_35994739	AATA	SDHAF1	upstream	Pituitary	ENSG00000105258	POLR2I	Protein coding	NO	120.14	223	-0.142292	0.0666258	9.65235e-05	64.1995	0.0173231
chr15_84734047_84734113	AAG	SEC11A;ZNF592	intergenic	Colon_Transverse	ENSG00000259683	.	unprocessed_pseudogene	NO	344.351	328	-0.038317	0.0456337	9.65258e-05	61.4403	0.0154256
chr18_57648852_57648886	TG	LOC100505549	ncRNA_intronic	Skin_Sun_Exposed_Lower_leg	ENSG00000066926	FECH	Protein coding	NO	62.137	557	0.026687	0.0270456	9.65325e-05	61.326	0.00722162
chr11_22077871_22077904	TG	NELL1;ANO5	intergenic	Ovary	ENSG00000171714	ANO5	Protein coding	NO	115.145	147	0.098507	0.0998639	9.65349e-05	51.8393	0.0387729
chr9_112176495_112176584	ATAG	SUSD1;PTBP3	intergenic	Lung	ENSG00000119471	HSDL2	Protein coding	NO	203.541	466	-0.040825	0.0322687	9.65383e-05	63.1364	0.0106541
chr5_10693124_10693152	CA	DAP	intronic	Cells_EBV-transformed_lymphocytes	ENSG00000112977	DAP	Protein coding	YES	67.963	137	0.146218	0.106875	9.65481e-05	47.2852	0.0407983
chr2_185457113_185457178	AAAAT	LOC105373782;FSIP2-AS2	intergenic	Nerve_Tibial	ENSG00000188738	FSIP2	Protein coding	NO	281.659	482	-0.041808	0.0312085	9.65492e-05	62.3103	0.00678318
chr1_119648188_119648248	GCTG	ZNF697	UTR5	Pituitary	ENSG00000143067	ZNF697	Protein coding	YES	0.048	230	-0.10753	0.0646415	9.655e-05	64.2171	0.0173232
chr1_243294482_243294526	GA	SDCCAG8	intronic	Artery_Coronary	ENSG00000054282	SDCCAG8	Protein coding	YES	1.386	195	-0.057882	0.0759368	9.65517e-05	50.4969	0.0278465
chr2_210571855_210571909	TG	CPS1	intronic	Artery_Aorta	ENSG00000115365	LANCL1	Protein coding	NO	94.23	341	0.013068	0.0439188	9.65527e-05	57.9161	0.0109276
chr19_16559463_16559499	AC	SLC35E1	intronic	Vagina	ENSG00000105072	C19orf44	Protein coding	NO	46.412	121	-0.054046	0.1204	9.65552e-05	52.9707	0.0650953
chr1_156677981_156678011	AC	NES	upstream	Esophagus_Mucosa	ENSG00000229953	BCAN-AS2	lncRNA	NO	16.572	449	0.050748	0.0334756	9.65584e-05	58.419	0.00862782
chr8_142843255_142843299	AC	GML	intronic	Brain_Cerebellar_Hemisphere	ENSG00000247317	LY6E-DT	lncRNA	NO	169.3	166	-0.05643	0.0887887	9.65632e-05	51.7039	0.0175565
chr7_73866756_73866800	CATC	TMEM270	downstream	Brain_Nucleus_accumbens_basal_ganglia	ENSG00000189143	CLDN4	Protein coding	NO	35.782	192	0.109284	0.0770901	9.65645e-05	50.9566	0.0213297
chr15_80064607_80064629	AC	ZFAND6	intronic	Heart_Atrial_Appendage	ENSG00000103876	FAH	Protein coding	NO	87.872	364	-0.165491	0.041182	9.65704e-05	56.125	0.0120311
chr11_34646027_34646067	GT	EHF	intronic	Colon_Transverse	ENSG00000149089	APIP	Protein coding	NO	244.694	328	0.118058	0.0456311	9.6571e-05	61.4691	0.0154268
chr7_44136614_44136656	CA	POLD2;MYL7	intergenic	Artery_Coronary	ENSG00000106633	GCK	Protein coding	NO	9.304	195	-0.184747	0.0759346	9.65751e-05	50.5092	0.0278465
chr16_67261927_67261959	GT	SLC9A5	intronic	Heart_Left_Ventricle	ENSG00000135723	FHOD1	Protein coding	NO	14.462	350	0.094151	0.0428047	9.65777e-05	52.0146	0.01399
chr17_3635193_3635245	GAAG	SHPK	intronic	Thyroid	ENSG00000262903	CTNS-AS1	lncRNA	NO	22.873	534	-0.048386	0.0281976	9.65788e-05	62.8915	0.00649705
chr4_135732_135740	TA	ZNF718	intronic	Colon_Transverse	ENSG00000275426	.	lncRNA	NO	14.002	105	0.039982	0.137832	9.65814e-05	61.4757	0.0154268
chr11_57698118_57698149	AC	ZDHHC5	intronic	Brain_Hippocampus	ENSG00000214872	SMTNL1	Protein coding	NO	160.538	157	0.169443	0.0937082	9.65833e-05	50.1328	0.0331347
chr11_65152500_65152560	CTTT	SYVN1;SPDYC	intergenic	Artery_Coronary	ENSG00000254614	CAPN1-AS1	lncRNA	NO	28.354	195	-0.221494	0.0759338	9.65835e-05	50.5136	0.0278465
chr19_47284611_47284639	GT	INAFM1;C5AR1	intergenic	Cells_Cultured_fibroblasts	ENSG00000134830	C5AR2	Protein coding	NO	47.55	427	0.133518	0.0351785	9.65848e-05	53.4349	0.00739219
chr3_49790111_49790185	TC	CDHR4	downstream	Brain_Cerebellum	ENSG00000145020	AMT	Protein coding	NO	367.463	202	-0.048671	0.0733696	9.65859e-05	52.4335	0.0132274
chr1_120471324_120471370	AC	PDE4DIPP2	ncRNA_intronic	Brain_Cortex	ENSG00000281741	.	TEC	NO	442.891	199	0.189926	0.0744469	9.65864e-05	51.0821	0.0177122
chr19_37393334_37393398	TCTA	ZNF527	downstream	Esophagus_Gastroesophageal_Junction	ENSG00000196381	ZNF781	transcribed_unprocessed_pseudogene	NO	283.027	322	-0.054889	0.0464667	9.65892e-05	58.3895	0.0126981
chr21_39313589_39313614	CGC	BRWD1	UTR5	Cells_Cultured_fibroblasts	ENSG00000182093	GET1	Protein coding	NO	64.0965	423	-0.117967	0.0355068	9.65903e-05	53.438	0.00739219
chr19_30223436_30223470	GA	URI1;ZNF536	intergenic	Cells_Cultured_fibroblasts	ENSG00000280061	.	TEC	NO	330.503	427	0.031731	0.0351782	9.65905e-05	53.4381	0.00739219
chr4_75966267_75966313	AC	SDAD1	intronic	Brain_Caudate_basal_ganglia	ENSG00000156194	PPEF2	Protein coding	NO	63.719	184	-0.127999	0.0803442	9.66e-05	50.6819	0.0216405
chr12_123712061_123712095	CA	ATP6V0A2	upstream	Skin_Sun_Exposed_Lower_leg	ENSG00000111361	EIF2B1	Protein coding	NO	78.312	557	0.016773	0.0270432	9.66009e-05	61.3694	0.00722426
chr11_65444263_65444321	TG	NEAT1	ncRNA_exonic	Skin_Sun_Exposed_Lower_leg	ENSG00000173727	FAUP4	transcribed_unprocessed_pseudogene	NO	10.977	556	-0.037055	0.0270914	9.6602e-05	61.3701	0.00722426
chr2_54197942_54198032	TATTG	ACYP2	intronic	Thyroid	ENSG00000170634	ACYP2	Protein coding	YES	74.808	534	-0.024974	0.0281967	9.66038e-05	62.9077	0.00649806
chr6_158175010_158175044	TG	GTF2H5	intronic	Brain_Hypothalamus	ENSG00000272047	GTF2H5	Protein coding	YES	0.245	160	-0.035481	0.0920054	9.6608e-05	51.4282	0.0328615
chr1_6001296_6001357	CA	KCNAB2	intronic	Brain_Substantia_nigra	ENSG00000131697	NPHP4	Protein coding	NO	8.8535	105	0.228931	0.137827	9.66137e-05	49.2499	0.0634663
chr6_35272469_35272511	TG	ZNF76	intronic	Skin_Not_Sun_Exposed_Suprapubic	ENSG00000112033	PPARD	Protein coding	NO	70.068	508	0.020218	0.0296248	9.66166e-05	61.5612	0.00809058
chr2_189742865_189742981	AC	ANKAR	intronic	Esophagus_Gastroesophageal_Junction	ENSG00000128699	ORMDL1	Protein coding	NO	31.094	322	0.010296	0.0464651	9.6618e-05	58.4069	0.0126981
chr13_52701802_52701826	AC	SUGT1	downstream	Brain_Anterior_cingulate_cortex_BA24	ENSG00000250299	MRPS31P4	transcribed_unprocessed_pseudogene	NO	84.256	141	0.039671	0.103946	9.66187e-05	49.8866	0.0330203
chr8_144277789_144277831	GGGCAGGGGCGGTGC	BOP1	intronic	Esophagus_Gastroesophageal_Junction	ENSG00000260428	SCX	Protein coding	NO	11.357	322	0.107073	0.0464646	9.6625e-05	58.4112	0.0126981
chr9_76394542_76394593	GCCCC	RFK	upstream	Whole_Blood	ENSG00000135002	RFK	Protein coding	YES	0.0505	616	0.055702	0.0244737	9.66288e-05	50.6891	0.00735691
chr19_15801375_15801387	AT	OR10H5;OR10H1	intergenic	Lung	ENSG00000267594	CYP4F24P	unprocessed_pseudogene	NO	21.472	114	-0.050806	0.127443	9.6629e-05	63.1958	0.0106624
chr17_46105865_46105948	CA	KANSL1	intronic	Brain_Anterior_cingulate_cortex_BA24	ENSG00000262539	.	processed_pseudogene	NO	154.7	141	-0.044063	0.103945	9.66324e-05	49.8936	0.0330203
chr8_51867476_51867520	GT	PCMTD1	intronic	Thyroid	ENSG00000272024	.	lncRNA	NO	82.786	527	0.04072	0.0285663	9.66391e-05	62.9307	0.0064991
chr3_52724232_52724262	AC	NEK4	intronic	Thyroid	ENSG00000016864	GLT8D1	Protein coding	NO	18.215	534	0.019071	0.0281954	9.66404e-05	62.9316	0.0064991
chr2_20332282_20332322	GT	PUM2	intronic	Thyroid	ENSG00000115884	SDC1	Protein coding	NO	106.869	534	0.020737	0.0281951	9.66492e-05	62.9373	0.0064991
chr5_32317697_32317733	AT	MTMR12;ZFR	intergenic	Breast_Mammary_Tissue	ENSG00000150712	MTMR12	Protein coding	NO	4.728	120	-0.048811	0.121345	9.66509e-05	62.4987	0.0134986
chr7_7673310_7673370	AGC	UMAD1	splicing	Skin_Sun_Exposed_Lower_leg	ENSG00000106399	RPA3	Protein coding	NO	32.368	557	0.056373	0.0270415	9.66518e-05	61.4017	0.00722713
chr3_136656617_136656645	TG	STAG1	intronic	Pancreas	ENSG00000114054	PCCB	Protein coding	NO	396.481	275	-0.027475	0.0542553	9.66561e-05	54.9671	0.0156201
chr17_35476454_35476535	AAGG	SLFN12L	intronic	Cells_Cultured_fibroblasts	ENSG00000172123	SLFN12	Protein coding	NO	43.2115	427	-0.064211	0.0351752	9.66591e-05	53.4761	0.00739437
chr5_103117581_103117599	AC	GIN1	intronic	Brain_Caudate_basal_ganglia	ENSG00000145725	PPIP5K2	Protein coding	NO	2.559	180	-0.02538	0.0820722	9.66602e-05	50.7136	0.0216447
chr17_45895048_45895090	GT	MAPT-AS1	ncRNA_intronic	Nerve_Tibial	ENSG00000204650	LINC02210	transcribed_unitary_pseudogene	NO	249.398	488	0.146409	0.0308244	9.66636e-05	62.3842	0.00679049
chr1_113058162_113058190	AA	LRIG2-DT	ncRNA_intronic	Ovary	ENSG00000116489	CAPZA1	Protein coding	NO	391.256	147	0.011685	0.099847	9.66738e-05	51.9139	0.0387997
chr1_89021510_89021545	CA	GBP3	intronic	Adipose_Visceral_Omentum	ENSG00000213512	GBP7	Protein coding	NO	154.476	459	0.082692	0.0327496	9.66762e-05	60.0033	0.0104172
chr3_100135438_100135490	TG	CMSS1	intronic	Thyroid	ENSG00000154174	TOMM70	Protein coding	NO	238.261	534	0.029979	0.028194	9.66799e-05	62.9573	0.00650049
chr9_136737612_136737632	ATATT	LCN10	downstream	Nerve_Tibial	ENSG00000204001	LCN8	Protein coding	NO	19.433	149	-0.277194	0.0985525	9.66822e-05	62.3962	0.00679105
chr1_19115199_19115222	AC	UBR4	intronic	Pituitary	ENSG00000127463	EMC1	Protein coding	NO	105.995	230	0.159062	0.0646307	9.66847e-05	64.3067	0.0173427
chr12_991244_991279	CGG	ERC1	UTR5	Colon_Sigmoid	ENSG00000250132	.	lncRNA	NO	0.0715	95	-0.072531	0.151523	9.66915e-05	59.2446	0.0136918
chr3_126086498_126086538	TG	SLC41A3	intronic	Skin_Not_Sun_Exposed_Suprapubic	ENSG00000189366	ALG1L1P	transcribed_unprocessed_pseudogene	NO	95.981	508	0.032607	0.029622	9.66931e-05	61.6099	0.00809437
chr1_42775762_42775786	TA	C1orf50	UTR3	Testis	ENSG00000177868	SVBP	Protein coding	NO	41.03	94	0.13668	0.153045	9.66934e-05	81.592	0.0113828
chr10_72289802_72289838	TG	DDIT4;DNAJB12	intergenic	Adipose_Subcutaneous	ENSG00000107745	MICU1	Protein coding	NO	218.805	530	0.04761	0.028404	9.67003e-05	59.9626	0.00810196
chr12_120368984_120369078	GGCGG	MSI1	exonic	Thyroid	ENSG00000135097	MSI1	Protein coding	YES	0.133	144	-0.117294	0.101848	9.67059e-05	62.9742	0.00650157
chr14_75811156_75811204	GT	TTLL5	intronic	Adipose_Visceral_Omentum	ENSG00000119685	TTLL5	Protein coding	YES	8.036	459	0.027108	0.032748	9.67154e-05	60.0277	0.0104179
chr22_50296193_50296229	AC	PLXNB2	intronic	Adipose_Visceral_Omentum	ENSG00000100239	PPP6R2	Protein coding	NO	47.093	459	-0.045612	0.0327479	9.67162e-05	60.0281	0.0104179
chr10_95926815_95926847	GT	ENTPD1-AS1	ncRNA_intronic	Adrenal_Gland	ENSG00000119977	TCTN3	Protein coding	NO	232.688	203	0.019744	0.0730054	9.67183e-05	49.2958	0.0213494
chr1_110336308_110336330	AC	RBM15-AS1	ncRNA_intronic	Breast_Mammary_Tissue	ENSG00000116396	KCNC4	Protein coding	NO	112.489	377	0.056935	0.0397734	9.67277e-05	62.5484	0.0135065
chr12_8695178_8695219	CCGCC	RIMKLB	intronic	Skin_Sun_Exposed_Lower_leg	ENSG00000166532	RIMKLB	Protein coding	YES	1.9785	557	-0.045	0.0270389	9.67278e-05	61.45	0.00723197
chr7_66683727_66683755	TTAT	RABGEF1	intronic	Testis	ENSG00000179131	RPL31P38	processed_pseudogene	NO	230.84	296	0.225027	0.0504686	9.67279e-05	81.6211	0.0113853
chr3_49587887_49587927	TTTTC	BSN	intronic	Muscle_Skeletal	ENSG00000067560	RHOA	Protein coding	NO	174.909	655	-0.036238	0.0230249	9.6732e-05	51.665	0.00716574
chr9_13368336_13368364	AT	MPDZ;LINC01235	intergenic	Pancreas	ENSG00000270547	LINC01235	lncRNA	NO	62.985	80	0.127692	0.178067	9.67351e-05	55.012	0.015624
chr7_107591641_107591657	AC	BCAP29;DUS4L-BCAP29	intronic	Nerve_Tibial	ENSG00000164597	COG5	Protein coding	NO	27.388	488	-0.011336	0.0308215	9.67369e-05	62.4315	0.00679416
chr3_38907310_38907343	TG	SCN11A	intronic	Heart_Left_Ventricle	ENSG00000168026	TTC21A	Protein coding	NO	200.353	339	0.030283	0.0441636	9.67394e-05	52.1017	0.0140046
chr14_35314947_35314983	TG	PSMA6	intronic	Heart_Atrial_Appendage	ENSG00000151327	FAM177A1	Protein coding	NO	208.549	364	0.040904	0.0411727	9.67492e-05	56.2289	0.0120482
chr6_25932367_25932411	AAAG	SLC17A2;TRIM38	intergenic	Minor_Salivary_Gland	ENSG00000112343	TRIM38	Protein coding	NO	30.413	142	-0.038298	0.103225	9.67494e-05	52.543	0.0441167
chr17_32686964_32687006	AC	MYO1D	intronic	Esophagus_Gastroesophageal_Junction	ENSG00000006042	TMEM98	Protein coding	NO	240.925	322	-0.040756	0.0464573	9.67511e-05	58.4874	0.0127091
chr2_48515216_48515246	TC	PPP1R21	UTR3	Artery_Aorta	ENSG00000068781	STON1-GTF2A1L	Protein coding	NO	14.694	346	0.079296	0.0432826	9.67544e-05	58.0371	0.0109475
chr1_206578233_206578263	GT	RASSF5	intronic	Adipose_Visceral_Omentum	ENSG00000143486	EIF2D	Protein coding	NO	18.868	459	0.047135	0.0327463	9.67552e-05	60.0524	0.0104203
chr16_3871174_3871234	CT	CREBBP	intronic	Heart_Left_Ventricle	ENSG00000126602	TRAP1	Protein coding	NO	153.651	350	0.035817	0.0427948	9.67614e-05	52.1136	0.0140046
chr3_71753647_71753693	GCG	EIF4E3	intronic	Spleen	ENSG00000163421	PROK2	Protein coding	NO	31.478	71	-0.355408	0.198961	9.67628e-05	61.6389	0.0200363
chr15_90249942_90249975	TTTA	TTLL13P	ncRNA_intronic	Artery_Aorta	ENSG00000196391	ZNF774	Protein coding	NO	102.326	346	0.131972	0.043282	9.6765e-05	58.0434	0.0109475
chr10_95893915_95893947	ATA	ENTPD1-AS1	ncRNA_intronic	Colon_Transverse	ENSG00000138185	ENTPD1	Protein coding	NO	49.356	313	0.030645	0.0477699	9.67726e-05	61.5974	0.0154534
chr6_32665096_32665139	GCCCCC	HLA-DQB1	intronic	Skin_Not_Sun_Exposed_Suprapubic	ENSG00000204304	PBX2	Protein coding	NO	474.916	508	0.088039	0.0296189	9.6776e-05	61.6628	0.00809798
chr4_101269553_101269601	GT	PPP3CA	intronic	Brain_Cerebellar_Hemisphere	ENSG00000254531	FLJ20021	lncRNA	NO	78.175	163	0.039493	0.0903471	9.67782e-05	51.819	0.0175896
chr5_113567404_113567426	TA	YTHDC2	intronic	Lung	ENSG00000047188	YTHDC2	Protein coding	YES	1.696	114	0.089842	0.12742	9.67784e-05	63.2935	0.010677
chr17_5047108_5047145	TAAAA	SLC52A1;ZFP3	intergenic	Heart_Left_Ventricle	ENSG00000196388	INCA1	Protein coding	NO	49.5165	350	0.154039	0.0427937	9.67809e-05	52.1241	0.0140046
chr10_38422403_38422443	TG	SEPTIN7P9;LINC00999	intergenic	Spleen	ENSG00000276805	.	transcribed_unprocessed_pseudogene	NO	14.792	205	0.106123	0.0723054	9.67827e-05	61.6516	0.0200363
chr17_4715694_4715724	AC	ARRB2	intronic	Heart_Left_Ventricle	ENSG00000161920	MED11	Protein coding	NO	15.719	350	0.024301	0.0427936	9.67829e-05	52.1251	0.0140046
chr15_64888875_64888901	CA	PLEKHO2;ANKDD1A	intergenic	Adipose_Subcutaneous	ENSG00000140451	PIF1	Protein coding	NO	63.22	530	-0.031525	0.0284009	9.67876e-05	60.0167	0.00810708
chr3_49587887_49587927	TTTTC	BSN	intronic	Skin_Not_Sun_Exposed_Suprapubic	ENSG00000173540	GMPPB	Protein coding	NO	135.959	508	-0.049962	0.0296184	9.67879e-05	61.6703	0.00809798
chr6_149891484_149891504	TG	RAET1E-AS1	ncRNA_intronic	Esophagus_Mucosa	ENSG00000273132	.	lncRNA	NO	39.032	449	0.062404	0.0334659	9.67891e-05	58.5586	0.00864716
chr19_36175652_36175696	CA	COX7A1;ZNF565	intergenic	Brain_Cerebellum	ENSG00000181007	ZFP82	Protein coding	NO	220.393	202	-0.039143	0.0733511	9.67901e-05	52.5444	0.0132487
chr1_119648188_119648248	GCTG	ZNF697	UTR5	Skin_Not_Sun_Exposed_Suprapubic	ENSG00000092621	PHGDH	Protein coding	NO	0.193	505	0.053444	0.0297923	9.67939e-05	61.6742	0.00809798
chr9_22409914_22409964	AC	CDKN2B-AS1;DMRTA1	intergenic	Heart_Atrial_Appendage	ENSG00000234840	LINC01239	lncRNA	NO	236.261	364	-0.04169	0.0411703	9.67953e-05	56.2557	0.0120488
chr17_41944391_41944445	AC	TTC25	intronic	Brain_Hypothalamus	ENSG00000141698	NT5C3B	Protein coding	NO	108.158	160	0.022093	0.0919834	9.68029e-05	51.5319	0.0329067
chr1_153325260_153325294	GT	PGLYRP3;PGLYRP4	intergenic	Brain_Amygdala	ENSG00000196154	S100A4	Protein coding	NO	219.786	120	-0.067517	0.121321	9.68193e-05	49.3228	0.0513779
chr19_41735708_41735746	TG	CEACAM5;CEACAM6	intergenic	Esophagus_Mucosa	ENSG00000086548	CEACAM6	Protein coding	NO	15.25	449	-0.033442	0.0334645	9.68211e-05	58.5779	0.00864874
chr16_30675753_30675788	AG	FBRS;LOC730183	intergenic	Breast_Mammary_Tissue	ENSG00000260911	.	lncRNA	NO	367.38	377	-0.06974	0.0397685	9.68252e-05	62.6114	0.0135171
chr10_49326924_49326962	AC	C10orf71	UTR3	Skin_Sun_Exposed_Lower_leg	ENSG00000236208	C10orf71-AS1	lncRNA	NO	27.925	557	0.059805	0.0270355	9.68271e-05	61.5131	0.00723854
chr3_136430806_136430852	AC	STAG1	intronic	Pancreas	ENSG00000158092	NCK1	Protein coding	NO	431.379	275	-0.031551	0.0542434	9.68324e-05	55.0673	0.0156326
chr3_45977350_45977407	AT	FYCO1	intronic	Nerve_Tibial	ENSG00000163820	FYCO1	Protein coding	YES	18.4455	148	0.011326	0.0991756	9.68425e-05	62.4997	0.00680083
chr1_109113392_109113468	AG	C1orf194	intronic	Pancreas	ENSG00000273382	TMEM167B-DT	lncRNA	NO	22.572	275	0.016079	0.0542426	9.68433e-05	55.0735	0.0156326
chr1_27119042_27119086	AC	SLC9A1	intronic	Testis	ENSG00000090020	SLC9A1	Protein coding	YES	15.042	296	0.07556	0.0504609	9.68498e-05	81.724	0.0113965
chr9_136024503_136024533	TG	NACC2	intronic	Testis	ENSG00000260220	CCDC187	Protein coding	NO	279.552	296	0.022562	0.0504609	9.68501e-05	81.7242	0.0113965
chr19_21377512_21377534	CA	ZNF738	UTR3	Spleen	ENSG00000268555	.	lncRNA	NO	209.771	205	0.346863	0.0722989	9.68549e-05	61.6976	0.0200373
chr1_227371393_227371420	TC	CDC42BPA;ZNF678	intergenic	Colon_Sigmoid	ENSG00000143776	CDC42BPA	Protein coding	NO	52.9145	310	-0.086487	0.0482195	9.68555e-05	59.345	0.0137119
chr1_63356404_63356460	AAGG	MIR6068;ALG6	intergenic	Esophagus_Muscularis	ENSG00000142856	ITGB3BP	Protein coding	NO	90.628	417	0.154669	0.0359993	9.6858e-05	58.1307	0.00882774
chr11_93271000_93271044	AC	SLC36A4;DEUP1	intergenic	Esophagus_Mucosa	ENSG00000180773	SLC36A4	Protein coding	NO	73.031	449	0.034432	0.0334628	9.68623e-05	58.6028	0.00865114
chr5_140648007_140648060	GT	IK	intronic	Brain_Cerebellar_Hemisphere	ENSG00000283602	.	transcribed_unitary_pseudogene	NO	53.4635	165	-0.095027	0.0892766	9.68676e-05	51.8669	0.0175999
chr9_76443872_76443996	AAAGGAAG	GCNT1	intronic	Spleen	ENSG00000135002	RFK	Protein coding	NO	49.417	205	0.023667	0.0722977	9.68684e-05	61.7061	0.0200373
chr5_140648007_140648060	GT	IK	intronic	Brain_Frontal_Cortex_BA9	ENSG00000250120	PCDHA10	Protein coding	NO	207.85	164	-0.064684	0.0898029	9.68752e-05	50.6965	0.025361
chr3_49202495_49202545	TG	IHO1	intronic	Spleen	ENSG00000178252	WDR6	Protein coding	NO	188.281	205	0.031619	0.0722965	9.68824e-05	61.715	0.0200373
chr19_4343614_4343657	GCGGGGC	MPND	intronic	Brain_Hippocampus	ENSG00000105251	SHD	Protein coding	NO	55.4435	149	-0.147468	0.0985283	9.68835e-05	50.2887	0.0332158
chr15_76995149_76995169	CTGC	PSTPIP1	UTR5	Skin_Not_Sun_Exposed_Suprapubic	ENSG00000140386	SCAPER	Protein coding	NO	89.715	508	0.075391	0.0296148	9.68845e-05	61.7319	0.00810449
chr17_54967031_54967073	CG	COX11	intronic	Esophagus_Mucosa	ENSG00000279059	.	TEC	NO	8.626	449	-0.020702	0.0334617	9.68875e-05	58.6181	0.00865212
chr1_171219967_171219991	AC	FMO2;FMO1	intergenic	Liver	ENSG00000094963	FMO2	Protein coding	NO	12.436	195	-0.040636	0.0759045	9.68962e-05	46.5554	0.0271144
chr3_46522760_46522808	AC	LRRC2	intronic	Esophagus_Muscularis	ENSG00000012223	LTF	Protein coding	NO	37.55	417	-0.033075	0.0359975	9.68973e-05	58.1543	0.00882998
chr19_633538_633568	CCGCGC	POLRMT	upstream	Adipose_Visceral_Omentum	ENSG00000070423	RNF126	Protein coding	NO	17.041	457	-0.057417	0.0328821	9.68979e-05	60.1409	0.0104339
chr15_75731881_75731905	CT	DNM1P35	ncRNA_intronic	Heart_Left_Ventricle	ENSG00000140400	MAN2C1	Protein coding	NO	363.281	350	0.09022	0.0427874	9.68983e-05	52.1873	0.0140175
chr14_91244218_91244256	AC	GPR68	intronic	Whole_Blood	ENSG00000119714	GPR68	Protein coding	YES	0.271	616	0.035663	0.0244653	9.69024e-05	50.8327	0.00737668
chr12_56027412_56027436	AAC	IKZF4	intronic	Artery_Tibial	ENSG00000065357	DGKA	Protein coding	NO	74.22	532	0.094443	0.0282906	9.69136e-05	56.6553	0.0071761
chr4_151504562_151504632	TTATG	FAM160A1	intronic	Muscle_Skeletal	ENSG00000059691	GATB	Protein coding	NO	171.291	655	0.048124	0.0230195	9.69173e-05	51.7639	0.00717837
chr17_18305486_18305509	CG	TOP3A	intronic	Adrenal_Gland	ENSG00000213077	.	.	NO	.	203	-0.133463	0.0729874	9.69187e-05	49.3979	0.0213791
chr11_3839602_3839628	AC	RHOG	intronic	Cells_Cultured_fibroblasts	ENSG00000110713	NUP98	Protein coding	NO	41.823	427	-0.020633	0.0351636	9.69192e-05	53.62	0.00741222
chr6_134882034_134882076	AC	LOC101928304;ALDH8A1	intergenic	Muscle_Skeletal	ENSG00000112339	HBS1L	Protein coding	NO	101.518	655	-0.037854	0.0230191	9.69294e-05	51.7704	0.00717837
chr11_65664328_65664378	TGTAT	RELA;KAT5	intergenic	Adipose_Subcutaneous	ENSG00000213445	SIPA1	Protein coding	NO	14.071	530	0.094486	0.0283957	9.6932e-05	60.1063	0.00811808
chr11_65250260_65250363	AAAG	SLC22A20P;POLA2	intergenic	Lung	ENSG00000173825	TIGD3	Protein coding	NO	104.439	466	-0.045508	0.0322526	9.69331e-05	63.3947	0.0106923
chr4_102688386_102688416	AC	MANBA	intronic	Colon_Transverse	ENSG00000248971	KRT8P46	processed_pseudogene	NO	41.77	328	0.101967	0.0456104	9.69334e-05	61.6998	0.0154752
chr4_17751823_17751867	CA	FAM184B	intronic	Adrenal_Gland	ENSG00000118579	MED28	Protein coding	NO	120.921	203	0.055565	0.0729858	9.69368e-05	49.4071	0.0213791
chr1_151200812_151200844	TATT	PIP5K1A	intronic	Breast_Mammary_Tissue	ENSG00000143434	SEMA6C	Protein coding	NO	54.197	377	0.102644	0.0397629	9.69369e-05	62.6836	0.0135298
chr1_88848611_88848651	GT	PKN2;GTF2B	intergenic	Nerve_Tibial	ENSG00000117226	GBP3	Protein coding	NO	163.204	488	-0.052976	0.0308137	9.69378e-05	62.5612	0.00680678
chr19_46212713_46212737	TC	LOC93429	ncRNA_intronic	Skin_Not_Sun_Exposed_Suprapubic	ENSG00000204866	IGFL2	Protein coding	NO	52.082	508	0.128153	0.0296127	9.6939e-05	61.7667	0.00810692
chr1_100191749_100191808	AC	DBT	UTR3	Brain_Caudate_basal_ganglia	ENSG00000122477	LRRC39	Protein coding	NO	13.5115	184	0.078448	0.0803103	9.69426e-05	50.8617	0.0216902
chr11_77737621_77737667	GT	RSF1	intronic	Brain_Caudate_basal_ganglia	ENSG00000254459	.	lncRNA	NO	134.618	184	-0.03708	0.0803099	9.69462e-05	50.8636	0.0216902
chr6_34792126_34792141	GGC	UHRF1BP1	UTR5	Heart_Left_Ventricle	ENSG00000124562	SNRPC	Protein coding	NO	34.2215	349	-0.022513	0.0429056	9.69478e-05	52.214	0.0140209
chr6_134882034_134882076	AC	LOC101928304;ALDH8A1	intergenic	Stomach	ENSG00000118514	ALDH8A1	Protein coding	NO	47.106	286	0.090035	0.0521866	9.69554e-05	59.0416	0.0210187
chr5_132259137_132259167	TG	PDLIM4	intronic	Lung	ENSG00000197375	SLC22A5	Protein coding	NO	110.558	466	-0.063775	0.0322514	9.69627e-05	63.414	0.0106938
chr2_197998175_197998217	TG	PLCL1	intronic	Muscle_Skeletal	ENSG00000162944	RFTN2	Protein coding	NO	322.151	655	-0.045717	0.023018	9.69681e-05	51.7911	0.00718024
chr22_38458154_38458200	GT	KCNJ4;KDELR3	intergenic	Thyroid	ENSG00000100196	KDELR3	Protein coding	NO	9.901	534	0.058024	0.0281834	9.69774e-05	63.151	0.00651781
chr7_150755609_150755635	AG	GIMAP1-GIMAP5;TMEM176B	intergenic	Brain_Spinal_cord_cervical_c-1	ENSG00000213203	GIMAP1	Protein coding	NO	39.009	120	0.013413	0.121297	9.69796e-05	50.6764	0.0405087
chr3_33172180_33172222	AC	SUSD5	intronic	Skin_Not_Sun_Exposed_Suprapubic	ENSG00000153558	FBXL2	Protein coding	NO	104.824	508	0.032525	0.0296111	9.69839e-05	61.7952	0.00810961
chr7_112310454_112310478	GA	ZNF277	intronic	Heart_Left_Ventricle	ENSG00000198839	ZNF277	Protein coding	YES	27.262	350	-0.010198	0.0427826	9.69876e-05	52.2354	0.0140229
chr6_28736271_28736297	AC	LINC00533;LINC01623	intergenic	Brain_Caudate_basal_ganglia	ENSG00000197062	ZSCAN26	Protein coding	NO	468.925	184	-0.067255	0.0803058	9.69879e-05	50.8855	0.0216903
chr15_52066763_52066793	GT	MAPK6	UTR3	Esophagus_Mucosa	ENSG00000259178	.	lncRNA	NO	15.524	449	0.059637	0.0334574	9.69908e-05	58.6806	0.00866006
chr18_59946650_59946683	TG	PMAIP1;MC4R	intergenic	Esophagus_Gastroesophageal_Junction	ENSG00000141682	PMAIP1	Protein coding	NO	46.6305	322	-0.055601	0.0464432	9.69939e-05	58.6342	0.0127383
chr1_23526851_23526881	CA	LOC101928163	ncRNA_intronic	Muscle_Skeletal	ENSG00000125945	ZNF436	Protein coding	NO	157.03	655	-0.093576	0.0230172	9.69968e-05	51.8064	0.00718137
chr11_65472425_65472465	GT	LOC101927789;MALAT1	intergenic	Adipose_Subcutaneous	ENSG00000254614	CAPN1-AS1	lncRNA	NO	290.611	529	-0.063147	0.0284464	9.69993e-05	60.148	0.00812262
chr16_66425683_66425713	CGGGGG	LINC00920;BEAN1	intergenic	Testis	ENSG00000166546	BEAN1	Protein coding	NO	1.597	296	0.048534	0.0504514	9.7001e-05	81.8516	0.0114127
chr11_118565457_118565521	TGGGG	IFT46	intronic	Thyroid	ENSG00000243431	RPL5P30	processed_pseudogene	NO	4.799	534	-0.021032	0.0281824	9.70046e-05	63.1687	0.00651896
chr11_64704598_64704672	AC	NRXN2	intronic	Brain_Cerebellum	ENSG00000197891	SLC22A12	Protein coding	NO	113.372	202	0.059801	0.0733316	9.70059e-05	52.6615	0.0132749
chr1_15730046_15730080	GGGCG	PLEKHM2	intronic	Nerve_Tibial	ENSG00000116786	PLEKHM2	Protein coding	YES	0.218	488	0.040019	0.0308108	9.7011e-05	62.6084	0.00681118
chr3_93980726_93980760	GT	ARL13B	intronic	Cells_Cultured_fibroblasts	ENSG00000184500	PROS1	Protein coding	NO	0.74	427	-0.090469	0.0351595	9.70126e-05	53.6717	0.00741834
chr13_52740488_52740516	CA	CNMD	upstream	Brain_Nucleus_accumbens_basal_ganglia	ENSG00000250299	MRPS31P4	transcribed_unprocessed_pseudogene	NO	122.944	192	0.070371	0.0770476	9.70128e-05	51.1932	0.0214197
chr9_121194094_121194130	CA	RAB14	intronic	Whole_Blood	ENSG00000095261	PSMD5	Protein coding	NO	351.161	615	0.030003	0.0245011	9.702e-05	50.8944	0.00738456
chr8_141349093_141349110	AC	LINC01300;GPR20	intergenic	Esophagus_Mucosa	ENSG00000204882	GPR20	Protein coding	NO	18.1845	449	0.155263	0.0334556	9.70329e-05	58.7061	0.00866255
chr10_92351901_92351939	GT	MARCHF5	UTR3	Artery_Tibial	ENSG00000198060	MARCHF5	Protein coding	YES	2.439	532	-0.025108	0.0282863	9.7033e-05	56.7251	0.00718403
chr4_173443943_173443987	TG	SCRG1	intronic	Brain_Cortex	ENSG00000164106	SCRG1	Protein coding	YES	37.585	199	0.07506	0.0744055	9.70372e-05	51.3205	0.0177887
chr1_39102193_39102211	AG	MACF1	intronic	Colon_Transverse	ENSG00000237624	OXCT2P1	unprocessed_pseudogene	NO	412.754	328	-0.138734	0.0456042	9.70406e-05	61.768	0.0154885
chr2_168783130_168783170	GT	CERS6-AS1	ncRNA_intronic	Nerve_Tibial	ENSG00000163072	NOSTRIN	Protein coding	NO	3.389	488	-0.072306	0.0308097	9.70415e-05	62.6281	0.00681184
chr3_119677071_119677139	AGAGGGC	COX17	intronic	Artery_Coronary	ENSG00000242052	RPL10P7	processed_pseudogene	NO	40.955	195	0.220358	0.0758908	9.7043e-05	50.7539	0.0279636
chr6_36555464_36555504	AC	STK38;SRSF3	intergenic	Skin_Sun_Exposed_Lower_leg	ENSG00000179165	PXT1	Protein coding	NO	112.63	557	-0.05918	0.0270281	9.70436e-05	61.6507	0.00725302
chr2_99479779_99479803	AAT	REV1	intronic	Testis	ENSG00000144214	LYG1	Protein coding	NO	175.049	295	0.157763	0.0506167	9.70439e-05	81.8878	0.0114161
chr17_43667848_43667870	TG	MEOX1;SOST	intergenic	Brain_Anterior_cingulate_cortex_BA24	ENSG00000267440	LINC02594	lncRNA	NO	11.482	141	0.21582	0.103892	9.70465e-05	50.1074	0.0331398
chr9_121283671_121283707	TTCA	GSN-AS1	ncRNA_exonic	Heart_Left_Ventricle	ENSG00000235865	GSN-AS1	lncRNA	YES	1.841	350	-0.103771	0.0427795	9.7047e-05	52.2674	0.0140277
chr13_20552353_20552398	ATT	CRYL1;IFT88	intergenic	Thyroid	ENSG00000278291	.	lncRNA	NO	151.343	144	-0.168627	0.101806	9.70478e-05	63.1969	0.00652119
chr2_159792422_159792467	TG	CD302;LY75-CD302	intronic	Esophagus_Gastroesophageal_Junction	ENSG00000226266	.	lncRNA	NO	80.0005	322	-0.04761	0.04644	9.70493e-05	58.6677	0.0127428
chr6_30000957_30000981	AAGG	ZNRD1ASP	downstream	Cells_Cultured_fibroblasts	ENSG00000204622	HLA-J	transcribed_unprocessed_pseudogene	NO	5.637	427	0.036116	0.0351577	9.70532e-05	53.6941	0.00742041
chr12_52610062_52610090	TGTT	KRT73-AS1	ncRNA_exonic	Lung	ENSG00000170486	KRT72	Protein coding	NO	8.538	466	-0.150458	0.0322477	9.7054e-05	63.4737	0.010702
chr17_18654751_18654803	AT	TBC1D28;ZNF286B	intergenic	Muscle_Skeletal	ENSG00000141127	PRPSAP2	Protein coding	NO	185.308	191	0.029682	0.0774354	9.70618e-05	51.8411	0.00718518
chr1_112009206_112009274	CTTT	LINC01750;CTTNBP2NL	intergenic	Pancreas	ENSG00000231437	LINC01750	lncRNA	NO	18.704	274	0.044889	0.0544217	9.70676e-05	55.2011	0.0156643
chr6_106693318_106693362	CA	QRSL1;LINC02526	intergenic	Pituitary	ENSG00000229654	LINC02526	lncRNA	NO	2.195	230	-0.13365	0.0645999	9.7069e-05	64.5623	0.0174022
chr14_23036217_23036263	TG	PSMB5	upstream	Prostate	ENSG00000279656	.	TEC	NO	12.023	199	0.115289	0.0744024	9.70715e-05	64.0054	0.0302055
chr1_15132534_15132583	AC	TMEM51-AS1	ncRNA_intronic	Nerve_Tibial	ENSG00000175147	TMEM51-AS1	lncRNA	YES	19.8995	488	0.03846	0.0308084	9.70728e-05	62.6483	0.0068133
chr12_56519830_56519850	AT	SNORA105C;RBMS2	intergenic	Lung	ENSG00000176422	SPRYD4	Protein coding	NO	51.262	461	0.08104	0.0325928	9.70735e-05	63.4865	0.0107024
chr7_66683727_66683755	TTAT	RABGEF1	intronic	Brain_Substantia_nigra	ENSG00000273142	LINC02604	lncRNA	NO	219.116	105	-0.236902	0.137751	9.70767e-05	49.4859	0.0636885
chr10_97218878_97218984	GT	ARHGAP19-SLIT1	ncRNA_intronic	Colon_Sigmoid	ENSG00000181274	FRAT2	Protein coding	NO	115.798	302	0.011766	0.0494614	9.70776e-05	59.4811	0.0137401
chr2_32628739_32628779	TATT	TTC27	intronic	Adipose_Subcutaneous	ENSG00000091106	NLRC4	Protein coding	NO	363.027	529	0.07925	0.0284433	9.7087e-05	60.2024	0.00812873
chr12_40107058_40107078	TTTGT	SLC2A13	upstream	Spleen	ENSG00000260943	LINC02555	lncRNA	NO	35.808	205	0.113115	0.0722775	9.7095e-05	61.8505	0.0200683
chr10_124529791_124529833	CA	LHPP	intronic	Nerve_Tibial	ENSG00000203791	EEF1AKMT2	Protein coding	NO	230.691	488	0.103	0.0308076	9.70953e-05	62.6628	0.00681413
chr19_44635348_44635374	TC	IGSF23	intronic	Esophagus_Mucosa	ENSG00000279095	.	TEC	NO	28.77	449	-0.148155	0.0334529	9.70965e-05	58.7445	0.00866694
chr7_149232651_149232699	TCTA	ZNF282;ZNF212	intergenic	Thyroid	ENSG00000197362	ZNF786	Protein coding	NO	141.893	534	-0.081034	0.0281791	9.7098e-05	63.2295	0.00652321
chr10_103278903_103278933	CA	INA	intronic	Adipose_Visceral_Omentum	ENSG00000173915	ATP5MK	Protein coding	NO	117.156	459	-0.01411	0.0327322	9.70984e-05	60.2654	0.0104537
chr17_4891185_4891225	AC	MINK1	intronic	Adipose_Subcutaneous	ENSG00000185245	GP1BA	Protein coding	NO	41.072	530	0.041116	0.0283897	9.70984e-05	60.2095	0.00812873
chr1_154872377_154872429	AC	KCNN3;PMVK	intergenic	Brain_Frontal_Cortex_BA9	ENSG00000143603	KCNN3	Protein coding	NO	2.122	165	0.058483	0.0892508	9.71039e-05	50.8162	0.0254081
chr10_68308845_68308895	GT	PBLD	intronic	Artery_Tibial	ENSG00000179774	ATOH7	Protein coding	NO	76.757	531	0.074393	0.0283365	9.71059e-05	56.7677	0.00718852
chr11_27559718_27559758	GT	BDNF-AS	ncRNA_intronic	Nerve_Tibial	ENSG00000245573	BDNF-AS	lncRNA	YES	52.863	488	0.044537	0.0308071	9.71083e-05	62.6712	0.00681431
chr6_75619445_75619473	TG	SENP6	intronic	Brain_Cerebellum	ENSG00000196586	MYO6	Protein coding	NO	129.742	202	0.119278	0.073322	9.71118e-05	52.719	0.013286
chr11_73051868_73051916	AC	FCHSD2	intronic	Heart_Left_Ventricle	ENSG00000214530	STARD10	Protein coding	NO	257.845	350	0.054705	0.0427759	9.71138e-05	52.3034	0.014033
chr4_135732_135740	TA	ZNF718	intronic	Breast_Mammary_Tissue	ENSG00000275426	.	lncRNA	NO	14.002	120	0.044545	0.121278	9.71156e-05	62.7992	0.0135518
chr16_71521013_71521075	TC	LOC105371335;CHST4	intergenic	Adipose_Subcutaneous	ENSG00000040199	PHLPP2	Protein coding	NO	142.927	530	-0.027167	0.0283889	9.71204e-05	60.2231	0.00812946
chr2_99165019_99165061	AC	LIPT1;MITD1	intergenic	Brain_Cerebellar_Hemisphere	ENSG00000144182	LIPT1	Protein coding	NO	9.959	166	0.059492	0.0887279	9.71232e-05	52.0037	0.0176403
chr1_169106608_169106642	CCG	ATP1B1	upstream	Stomach	ENSG00000237707	.	lncRNA	NO	2.501	278	-0.090902	0.0536493	9.71252e-05	59.145	0.021048
chr11_65902335_65902361	TG	FOSL1;C11orf68	intergenic	Skin_Sun_Exposed_Lower_leg	ENSG00000175376	EIF1AD	Protein coding	NO	98.134	557	0.062486	0.0270252	9.71281e-05	61.7043	0.00725831
chr1_156547388_156547424	AC	IQGAP3	intronic	Brain_Amygdala	ENSG00000163382	NAXE	Protein coding	NO	44.35	120	0.102428	0.121275	9.71303e-05	49.4812	0.0514893
chr20_23110560_23110608	GAAG	CD93;LINC00656	intergenic	Whole_Blood	ENSG00000125810	CD93	Protein coding	NO	24.26	616	0.036186	0.0244582	9.71308e-05	50.9525	0.00739192
chr6_31652320_31652360	AC	BAG6	UTR5	Skin_Sun_Exposed_Lower_leg	ENSG00000240053	LY6G5B	Protein coding	NO	17.636	557	-0.024321	0.0270249	9.71373e-05	61.7102	0.00725831
chr3_125440128_125440164	AC	ZNF148;SNX4	intergenic	Colon_Sigmoid	ENSG00000241278	ENPP7P4	transcribed_unprocessed_pseudogene	NO	408.077	310	0.193229	0.0482023	9.71411e-05	59.52	0.013746
chr9_128890130_128890170	TG	LRRC8A	intronic	Brain_Cerebellum	ENSG00000167136	ENDOG	Protein coding	NO	71.65	202	0.072228	0.0733193	9.71419e-05	52.7353	0.0132868
chr17_54982594_54982626	TG	STXBP4	intronic	Brain_Hypothalamus	ENSG00000141198	TOM1L1	Protein coding	NO	43.686	160	0.131657	0.0919453	9.71429e-05	51.713	0.0330012
chr19_11264016_11264064	TTAT	DOCK6;TSPAN16	intergenic	Prostate	ENSG00000130158	DOCK6	Protein coding	NO	1.516	199	0.107239	0.0743958	9.7143e-05	64.0526	0.0302135
chr3_47022193_47022233	CA	SETD2	intronic	Cells_Cultured_fibroblasts	ENSG00000271161	BOLA2P2	transcribed_processed_pseudogene	NO	477.628	427	0.088478	0.0351537	9.71443e-05	53.7445	0.00742635
chr1_89064199_89064275	GT	GBP1	intronic	Brain_Hippocampus	ENSG00000213512	GBP7	Protein coding	NO	111.766	157	-0.069998	0.093643	9.7153e-05	50.4286	0.0332674
chr16_30403267_30403283	GCT	ZNF48;ZNF771	intergenic	Adipose_Visceral_Omentum	ENSG00000273724	.	unprocessed_pseudogene	NO	66.875	459	0.03406	0.0327296	9.71606e-05	60.304	0.0104586
chr22_26436842_26436866	TG	ASPHD2	intronic	Skin_Sun_Exposed_Lower_leg	ENSG00000100104	SRRD	Protein coding	NO	47.023	557	0.132537	0.027024	9.71639e-05	61.7271	0.00725945
chr9_111382008_111382040	AC	ECPAS	intronic	Cells_Cultured_fibroblasts	ENSG00000106853	PTGR1	Protein coding	NO	215.389	427	0.13065	0.0351527	9.71654e-05	53.7562	0.00742694
chr6_29568362_29568473	CTT	UBD;SNORD32B	intergenic	Whole_Blood	ENSG00000204619	PPP1R11	Protein coding	NO	498.291	616	0.011225	0.0244571	9.71666e-05	50.9712	0.00739262
chr22_40727442_40727472	GA	MCHR1;SLC25A17	intergenic	Ovary	ENSG00000196236	XPNPEP3	Protein coding	NO	129.62	147	0.041141	0.0997853	9.71818e-05	52.1867	0.0389744
chr14_51596248_51596278	GT	FRMD6-AS2	ncRNA_intronic	Cells_Cultured_fibroblasts	ENSG00000139926	FRMD6	Protein coding	NO	31.036	427	-0.051781	0.0351519	9.71848e-05	53.7669	0.00742724
chr15_83611244_83611264	TC	SH3GL3	intronic	Brain_Cortex	ENSG00000156218	ADAMTSL3	Protein coding	NO	42.834	199	-0.255082	0.0743919	9.71859e-05	51.3991	0.0178098
chr14_96245881_96245914	TGA	BDKRB2;BDKRB1	intergenic	Spleen	ENSG00000168398	BDKRB2	Protein coding	NO	41.0585	205	-0.359327	0.0722693	9.7188e-05	61.9097	0.020081
chr19_43082880_43082913	AC	PSG2	upstream	Whole_Blood	ENSG00000231412	LINC03078	lncRNA	NO	248.648	616	0.05012	0.0244563	9.71904e-05	50.9838	0.00739262
chr9_34430846_34430866	AAC	FAM219A	intronic	Testis	ENSG00000230729	.	lncRNA	NO	90.671	296	0.101281	0.0504394	9.71914e-05	82.0122	0.0114287
chr6_31735807_31735849	CA	CLIC1	intronic	Artery_Aorta	ENSG00000213760	ATP6V1G2	Protein coding	NO	187.401	345	0.112264	0.0433823	9.71921e-05	58.2996	0.0109916
chr5_16629570_16629617	TG	LOC101929524	ncRNA_exonic	Brain_Cerebellum	ENSG00000250415	.	lncRNA	NO	12.3685	202	-0.12709	0.0733145	9.71951e-05	52.7642	0.0132907
chr15_84568537_84568583	AC	UBE2Q2P1	ncRNA_intronic	Cells_Cultured_fibroblasts	ENSG00000259511	UBE2Q2P16	transcribed_unprocessed_pseudogene	NO	395.587	427	-0.065501	0.0351514	9.71962e-05	53.7732	0.00742724
chr2_112523350_112523372	TG	TTL	intronic	Whole_Blood	ENSG00000237753	SLC20A1-DT	lncRNA	NO	121.985	616	0.144533	0.0244562	9.71964e-05	50.9869	0.00739262
chr8_30517189_30517237	GT	RBPMS	intronic	Adipose_Subcutaneous	ENSG00000197265	GTF2E2	Protein coding	NO	95.152	530	-0.023696	0.0283861	9.71987e-05	60.2717	0.00813493
chr7_141954706_141954750	AC	CLEC5A;TAS2R38	intergenic	Brain_Nucleus_accumbens_basal_ganglia	ENSG00000165076	PRSS37	Protein coding	NO	113.241	192	0.151828	0.0770298	9.72e-05	51.2919	0.0214521
chr6_27958496_27958532	CA	OR2B6	downstream	Cells_EBV-transformed_lymphocytes	ENSG00000216901	ZNF603P	unprocessed_pseudogene	NO	217.674	137	0.18829	0.10679	9.72044e-05	47.6066	0.040992
chr16_57999239_57999273	CA	ZNF319	intronic	Skin_Sun_Exposed_Lower_leg	ENSG00000182885	ADGRG3	Protein coding	NO	319.458	557	-0.072915	0.0270223	9.72138e-05	61.7588	0.00726232
chr5_151673966_151674008	TG	SPARC	intronic	Artery_Aorta	ENSG00000113140	SPARC	Protein coding	YES	2.158	346	-0.073723	0.0432575	9.72167e-05	58.3144	0.0109923
chr20_2985884_2985924	TTGT	PTPRA	intronic	Brain_Frontal_Cortex_BA9	ENSG00000215305	VPS16	Protein coding	NO	119.993	165	0.138367	0.0892385	9.72173e-05	50.8756	0.0254124
chr12_29075391_29075452	GT	CCDC91;FAR2	intergenic	Adipose_Visceral_Omentum	ENSG00000064763	FAR2	Protein coding	NO	73.5945	459	0.042887	0.032727	9.72226e-05	60.3425	0.0104634
chr15_82720527_82720661	TCT	LOC338963;ACTG1P17	intergenic	Uterus	ENSG00000103723	AP3B2	Protein coding	NO	10.482	109	0.056457	0.132915	9.72254e-05	52.0393	0.0654582
chr7_44094833_44094863	GA	POLM;AEBP1	intergenic	Esophagus_Muscularis	ENSG00000235314	LINC00957	lncRNA	NO	55.325	417	-0.018799	0.0359825	9.72294e-05	58.3536	0.00885621
chr15_82806904_82806928	CA	FSD2	upstream	Testis	ENSG00000169609	C15orf40	Protein coding	NO	201.7	296	-0.146095	0.0504369	9.72307e-05	82.0454	0.0114317
chr3_185633608_185633628	CA	SENP2	downstream	Brain_Cerebellum	ENSG00000163904	SENP2	Protein coding	YES	19.115	202	0.207358	0.0733103	9.72415e-05	52.7894	0.0132937
chr21_46463680_46463718	TG	DIP2A-IT1	ncRNA_intronic	Colon_Sigmoid	ENSG00000182362	YBEY	Protein coding	NO	177.054	310	-0.081766	0.048196	9.72461e-05	59.5843	0.0137576
chr1_53173688_53173717	GCGC	SLC1A7;CPT2	intergenic	Adipose_Visceral_Omentum	ENSG00000162384	CZIB	Protein coding	NO	44.6575	459	-0.075291	0.0327259	9.72516e-05	60.3605	0.0104639
chr8_19404607_19404623	AT	CSGALNACT1	UTR3	Esophagus_Mucosa	ENSG00000147408	CSGALNACT1	Protein coding	YES	90.576	448	0.119064	0.0335202	9.72524e-05	58.8389	0.0086783
chr17_46105865_46105948	CA	KANSL1	intronic	Brain_Hippocampus	ENSG00000214401	KANSL1-AS1	lncRNA	NO	87.6595	157	-0.035681	0.0936315	9.7254e-05	50.481	0.0332674
chr17_76642219_76642243	CTAT	ST6GALNAC1	intronic	Stomach	ENSG00000070526	ST6GALNAC1	Protein coding	YES	1.429	286	-0.057499	0.0521672	9.7255e-05	59.224	0.0210675
chr19_36745179_36745197	TG	ZNF850	UTR3	Breast_Mammary_Tissue	ENSG00000232677	LINC00665	lncRNA	NO	413.418	377	-0.115522	0.0397469	9.72579e-05	62.8913	0.0135688
chr22_37985818_37985852	AC	POLR2F	intronic	Heart_Left_Ventricle	ENSG00000100106	TRIOBP	Protein coding	NO	230.953	350	-0.06846	0.0427681	9.72584e-05	52.3812	0.0140434
chr10_32830108_32830141	AT	CCDC7	intronic	Heart_Left_Ventricle	ENSG00000273038	.	.	NO	.	99	0.010002	0.145627	9.72597e-05	52.3819	0.0140434
chr2_203358071_203358113	TG	ABI2	intronic	Adipose_Visceral_Omentum	ENSG00000144426	NBEAL1	Protein coding	NO	149.457	459	0.03834	0.0327255	9.72612e-05	60.3664	0.0104639
chr1_43295834_43295884	AC	C1orf210;TIE1	intergenic	Minor_Salivary_Gland	ENSG00000066056	TIE1	Protein coding	NO	5.123	142	-0.057857	0.10316	9.72625e-05	52.8217	0.0443085
chr1_110336308_110336330	AC	RBM15-AS1	ncRNA_intronic	Skin_Sun_Exposed_Lower_leg	ENSG00000168679	SLC16A4	Protein coding	NO	42.864	557	-0.071997	0.0270199	9.72832e-05	61.8029	0.00726665
chr10_97218878_97218984	GT	ARHGAP19-SLIT1	ncRNA_intronic	Thyroid	ENSG00000241935	HOGA1	Protein coding	NO	365.392	523	0.014884	0.0287592	9.72862e-05	63.3521	0.00653518
chr3_44463011_44463051	TG	ZNF445	intronic	Cells_EBV-transformed_lymphocytes	ENSG00000214820	MPRIPP1	processed_pseudogene	NO	117.995	137	-0.176548	0.106779	9.72915e-05	47.6493	0.040992
chr7_55539899_55539941	CA	VOPP1	intronic	Colon_Transverse	ENSG00000154978	VOPP1	Protein coding	YES	0.293	328	0.035181	0.0455898	9.72937e-05	61.9291	0.015525
chr1_44870176_44870208	AG	EIF2B3	intronic	Cells_Cultured_fibroblasts	ENSG00000126088	UROD	Protein coding	NO	140.758	427	0.088892	0.0351469	9.72975e-05	53.8292	0.00743395
chr10_68427650_68427680	AC	DNA2	intronic	Vagina	ENSG00000138346	DNA2	Protein coding	YES	2.942	121	-0.074121	0.120291	9.73044e-05	53.3818	0.0654991
chr5_324021_324060	TC	PDCD6-AHRR	ncRNA_intronic	Skin_Not_Sun_Exposed_Suprapubic	ENSG00000249915	PDCD6	Protein coding	NO	15.8435	508	-0.02343	0.0295991	9.73051e-05	61.9999	0.00813433
chr15_67405390_67405429	TCA	IQCH-AS1	ncRNA_exonic	Esophagus_Mucosa	ENSG00000188779	SKOR1	Protein coding	NO	414.295	449	-0.108479	0.0334441	9.73072e-05	58.872	0.00868187
chr17_45895048_45895090	GT	MAPT-AS1	ncRNA_intronic	Brain_Cerebellum	ENSG00000214425	LRRC37A4P	transcribed_unprocessed_pseudogene	NO	344.734	202	-0.302326	0.0733043	9.73084e-05	52.8257	0.0132995
chr17_46779053_46779103	CA	WNT3	intronic	Liver	ENSG00000176681	LRRC37A	Protein coding	NO	449.745	195	-0.060625	0.075866	9.73085e-05	46.7535	0.0271894
chr12_49222714_49222777	AG	TUBA1A;TUBA1C	intergenic	Brain_Hippocampus	ENSG00000258017	TUBA1B-AS1	lncRNA	NO	75.1125	157	-0.226139	0.0936246	9.73149e-05	50.5126	0.0332674
chr19_48868446_48868466	TC	PLEKHA4	UTR5	Esophagus_Mucosa	ENSG00000104805	NUCB1	Protein coding	NO	31.594	449	0.081193	0.0334435	9.73211e-05	58.8804	0.00868187
chr6_46678030_46678064	TA	LOC101926934	ncRNA_intronic	Skin_Not_Sun_Exposed_Suprapubic	ENSG00000146070	PLA2G7	Protein coding	NO	57.328	156	-0.02787	0.0942038	9.73234e-05	62.0116	0.0081348
chr1_173382874_173382910	CA	LOC100506023	ncRNA_intronic	Liver	ENSG00000270084	GAS5-AS1	lncRNA	NO	479.581	195	0.332861	0.0758639	9.73311e-05	46.7644	0.0271894
chr3_48055175_48055241	GTCTCC	MAP4	intronic	Minor_Salivary_Gland	ENSG00000229759	MRPS18AP1	processed_pseudogene	NO	201.73	142	0.334422	0.103152	9.73332e-05	52.8601	0.0443085
chr1_172600696_172600730	TG	SUCO	intronic	Liver	ENSG00000094975	SUCO	Protein coding	YES	1.436	195	0.071634	0.0758637	9.73339e-05	46.7657	0.0271894
chr16_68277316_68277348	TTTA	SLC7A6	intronic	Muscle_Skeletal	ENSG00000184939	ZFP90	Protein coding	NO	252.758	648	0.06942	0.0232538	9.73378e-05	51.9885	0.00720462
chr19_8647778_8647795	GC	NFILZ	intronic	Cells_EBV-transformed_lymphocytes	ENSG00000133246	PRAM1	Protein coding	NO	145.147	137	0.188888	0.106773	9.73413e-05	47.6737	0.040992
chr6_27848312_27848352	AC	H2BC15;H2AC16	intergenic	Brain_Frontal_Cortex_BA9	ENSG00000219392	ZNF602P	transcribed_unprocessed_pseudogene	NO	267.296	164	-0.123668	0.0897508	9.73511e-05	50.9456	0.0254346
chr20_3982103_3982135	TC	RNF24	intronic	Skin_Not_Sun_Exposed_Suprapubic	ENSG00000088888	MAVS	Protein coding	NO	135.285	508	-0.017135	0.0295972	9.73557e-05	62.0321	0.00813643
chr5_38607513_38607537	CT	LIFR-AS1	ncRNA_intronic	Pancreas	ENSG00000113594	LIFR	Protein coding	NO	0.829	275	0.054714	0.0542073	9.73667e-05	55.3712	0.0157081
chr12_46256600_46256661	CG	SLC38A1	intronic	Adipose_Subcutaneous	ENSG00000272369	.	lncRNA	NO	280.872	530	0.05565	0.02838	9.73709e-05	60.3784	0.00814714
chr14_53152762_53152774	GCC	DDHD1	exonic	Brain_Nucleus_accumbens_basal_ganglia	ENSG00000100523	DDHD1	Protein coding	YES	0.153	191	0.199416	0.0774058	9.73731e-05	51.3833	0.0214723
chr1_150807080_150807125	CA	CTSK	intronic	Brain_Cortex	ENSG00000163131	CTSS	Protein coding	NO	41.1455	199	0.050171	0.0743745	9.73765e-05	51.4999	0.0178385
chr6_17663232_17663261	AC	NUP153	intronic	Brain_Hippocampus	ENSG00000137414	FAM8A1	Protein coding	NO	62.0855	157	0.070485	0.0936175	9.73773e-05	50.545	0.0332674
chr20_35152850_35152892	CCCTCT	MMP24-AS1-EDEM2	intronic	Colon_Transverse	ENSG00000100991	TRPC4AP	Protein coding	NO	60.064	328	0.015828	0.0455849	9.73806e-05	61.9844	0.0155349
chr1_179245952_179246017	ATAAA	ABL2;SOAT1	intergenic	Esophagus_Muscularis	ENSG00000186283	TOR3A	Protein coding	NO	160.186	417	-0.095095	0.0359752	9.73914e-05	58.4508	0.00886676
chr19_48868446_48868466	TC	PLEKHA4	UTR5	Heart_Left_Ventricle	ENSG00000105559	PLEKHA4	Protein coding	YES	0.002	350	-0.089947	0.0427608	9.73949e-05	52.4548	0.0140554
chr22_42969043_42969071	TCCA	PACSIN2	intronic	Breast_Mammary_Tissue	ENSG00000242247	ARFGAP3	Protein coding	NO	110.951	377	0.066165	0.0397399	9.73984e-05	62.9821	0.0135854
chr7_66683727_66683755	TTAT	RABGEF1	intronic	Brain_Cerebellar_Hemisphere	ENSG00000106609	TMEM248	Protein coding	NO	237.484	166	0.143307	0.0886979	9.73998e-05	52.1519	0.0176846
chr8_19408949_19408977	AC	CSGALNACT1	intronic	Spleen	ENSG00000147408	CSGALNACT1	Protein coding	YES	86.228	205	-0.034622	0.0722503	9.74006e-05	62.0452	0.0201184
chr17_67816305_67816345	GT	NOL11;BPTF	intergenic	Esophagus_Muscularis	ENSG00000277476	.	lncRNA	NO	316.876	417	-0.085636	0.0359746	9.74043e-05	58.4585	0.00886676
chr6_109632862_109632910	ATAG	AK9	UTR3	Heart_Atrial_Appendage	ENSG00000135596	MICAL1	Protein coding	NO	166.918	363	-0.124529	0.0412505	9.74071e-05	56.6112	0.0121197
chr7_43625753_43625777	AG	STK17A	UTR3	Colon_Transverse	ENSG00000164543	STK17A	Protein coding	YES	3.476	328	-0.032193	0.0455831	9.74114e-05	62.004	0.015536
chr6_36065507_36065547	GT	MAPK14	intronic	Pancreas	ENSG00000137392	CLPS	Protein coding	NO	268.183	275	0.048567	0.0542042	9.74135e-05	55.3978	0.0157112
chr2_185641857_185641891	TA	LOC105373782;FSIP2-AS2	intergenic	Skin_Not_Sun_Exposed_Suprapubic	ENSG00000226747	FSIP2-AS2	lncRNA	NO	96.847	155	-0.04994	0.0947801	9.74204e-05	62.0734	0.00814077
chr16_28817796_28817816	TA	NPIPB9;ATXN2L	intergenic	Pituitary	ENSG00000259982	CDC37P1	processed_pseudogene	NO	116.266	69	0.105512	0.204132	9.74219e-05	64.7971	0.0174561
chr4_102688386_102688416	AC	MANBA	intronic	Nerve_Tibial	ENSG00000251288	.	processed_pseudogene	NO	63	488	0.085754	0.0307949	9.74221e-05	62.8737	0.00683484
chr10_80600521_80600553	TG	SH2D4B	intronic	Testis	ENSG00000234382	.	unprocessed_pseudogene	NO	366.873	296	0.080179	0.0504244	9.74295e-05	82.2132	0.0114535
chr3_158700202_158700239	AT	RARRES1	intronic	Adipose_Subcutaneous	ENSG00000178053	MLF1	Protein coding	NO	128.654	530	0.098418	0.0283778	9.74316e-05	60.4161	0.00815111
chr5_149390587_149390631	CA	IL17B	intronic	Skin_Not_Sun_Exposed_Suprapubic	ENSG00000145882	PCYOX1L	Protein coding	NO	27.54	508	0.038439	0.0295942	9.74372e-05	62.0841	0.008141
chr13_100632015_100632093	AC	TMTC4	intronic	Brain_Hippocampus	ENSG00000125247	TMTC4	Protein coding	YES	4.554	157	0.010498	0.0936106	9.7438e-05	50.5765	0.0332674
chr1_21905149_21905203	AC	HSPG2	intronic	Pancreas	ENSG00000278124	RN7SL186P	misc_RNA	NO	105.474	275	0.082026	0.0542021	9.74436e-05	55.4149	0.0157116
chr19_35994699_35994739	AATA	SDHAF1	upstream	Thyroid	ENSG00000181392	SYNE4	Protein coding	NO	13.891	514	0.070447	0.0292518	9.74457e-05	63.456	0.00654523
chr17_38944848_38944870	TG	FBXO47	intronic	Skin_Not_Sun_Exposed_Suprapubic	ENSG00000266588	.	lncRNA	NO	68.172	508	-0.032973	0.0295937	9.74487e-05	62.0914	0.008141
chr12_110436695_110436754	AT	ARPC3	intronic	Whole_Blood	ENSG00000111237	VPS29	Protein coding	NO	59.4925	616	-0.017238	0.0244481	9.74588e-05	51.1245	0.0074115
chr11_47806790_47806852	AC	NUP160	intronic	Spleen	ENSG00000172247	C1QTNF4	Protein coding	NO	212.41	205	-0.082353	0.0722451	9.74599e-05	62.0829	0.0201241
chr16_20745578_20745610	AAAT	THUMPD1;ACSM3	intergenic	Brain_Cerebellum	ENSG00000011638	LDAF1	Protein coding	NO	412.783	202	0.131413	0.0732901	9.74658e-05	52.9111	0.0133117
chr3_125179704_125179732	GA	SLC12A8	intronic	Liver	ENSG00000221955	SLC12A8	Protein coding	YES	10.732	195	-0.137434	0.0758509	9.74708e-05	46.8315	0.0272118
chr15_84669343_84669379	CA	SEC11A	downstream	Heart_Atrial_Appendage	ENSG00000259728	LINC00933	transcribed_unprocessed_pseudogene	NO	98.437	364	0.084949	0.0411354	9.74735e-05	56.6498	0.0121254
chr8_11533582_11533651	GGA	BLK	intronic	Brain_Caudate_basal_ganglia	ENSG00000164733	CTSB	Protein coding	NO	315.01	184	0.064659	0.0802578	9.74754e-05	51.1412	0.0217826
chr5_41914456_41914501	AAACA	C5orf51	intronic	Brain_Cerebellum	ENSG00000151876	FBXO4	Protein coding	NO	10.7755	202	-0.171217	0.073289	9.74784e-05	52.918	0.0133117
chr8_17658024_17658060	AC	MTUS1	intronic	Brain_Caudate_basal_ganglia	ENSG00000129422	MTUS1	Protein coding	YES	3.017	184	0.032876	0.080257	9.74838e-05	51.1456	0.0217826
chr5_34551331_34551356	ATTTT	NONE;RAI14	intergenic	Brain_Cerebellar_Hemisphere	ENSG00000039560	RAI14	Protein coding	NO	104.984	165	-0.163289	0.0892095	9.74838e-05	52.1968	0.0176938
chr10_84385004_84385034	AC	CCSER2	intronic	Artery_Aorta	ENSG00000107771	CCSER2	Protein coding	YES	8.834	346	-0.046129	0.043243	9.74849e-05	58.4752	0.0110164
chr4_49020384_49020416	AC	CWH43	intronic	Nerve_Tibial	ENSG00000109180	OCIAD1	Protein coding	NO	164.428	488	0.016702	0.0307924	9.74858e-05	62.9148	0.00683857
chr3_62265896_62265926	AC	PTPRG-AS1	ncRNA_intronic	Colon_Transverse	ENSG00000114405	C3orf14	Protein coding	NO	53.104	328	-0.019828	0.0455788	9.74882e-05	62.0529	0.0155443
chr12_111935613_111935661	GT	TMEM116	intronic	Whole_Blood	ENSG00000111275	ALDH2	Protein coding	NO	122.844	616	0.05625	0.0244471	9.74904e-05	51.1411	0.00741283
chr1_28670153_28670173	TTTA	GMEB1	intronic	Thyroid	ENSG00000279443	.	TEC	NO	125.703	534	0.088823	0.0281651	9.74923e-05	63.4863	0.00654768
chr14_50156257_50156281	AC	SOS2	intronic	Muscle_Skeletal	ENSG00000214900	LINC01588	lncRNA	NO	51.167	653	0.087437	0.0230726	9.74956e-05	52.0728	0.0072123
chr10_46295583_46295624	GTTAGA	ANTXRL	intronic	Brain_Cerebellum	ENSG00000204176	SYT15	Protein coding	NO	282.613	202	0.131852	0.0732874	9.74957e-05	52.9274	0.0133117
chr12_93341958_93342053	ATGCT	LOC643339	ncRNA_intronic	Adipose_Subcutaneous	ENSG00000177889	UBE2N	Protein coding	NO	65.3175	530	-0.016281	0.0283754	9.74981e-05	60.4573	0.00815558
chr19_35820057_35820109	AC	PRODH2;NPHS1	intergenic	Testis	ENSG00000161265	U2AF1L4	Protein coding	NO	74.638	296	-0.051001	0.0504197	9.75051e-05	82.2769	0.0114608
chr2_218067767_218067828	CCTGCC	CXCR2P1;RUFY4	intergenic	Esophagus_Gastroesophageal_Junction	ENSG00000223923	TNS1-AS1	lncRNA	NO	82.6935	322	-0.107893	0.0464133	9.75095e-05	58.9458	0.0127979
chr16_28527977_28528009	AC	IL27;NUPR1	intergenic	Brain_Amygdala	ENSG00000178952	TUFM	Protein coding	NO	316.339	120	-0.108264	0.12122	9.75106e-05	49.6749	0.0516371
chr12_54152763_54152829	TG	LINC02381;SMUG1	intergenic	Lung	ENSG00000248265	FLJ12825	lncRNA	NO	45.909	466	0.028375	0.0322291	9.75128e-05	63.7737	0.0107459
chr9_37816659_37816691	GT	DCAF10	intronic	Small_Intestine_Terminal_Ileum	ENSG00000122696	SLC25A51	Protein coding	NO	87.435	172	0.047881	0.0856847	9.75168e-05	54.5196	0.0329623
chr1_109503476_109503502	TA	AMIGO1	downstream	Lung	ENSG00000143028	SYPL2	Protein coding	NO	28.247	114	0.065794	0.127308	9.75177e-05	63.7769	0.0107459
chr4_1393574_1393614	TAGA	UVSSA;NKX1-1	intergenic	Spleen	ENSG00000179979	.	.	NO	.	205	-0.189638	0.0722399	9.75179e-05	62.1198	0.0201243
chr1_3908461_3908500	CA	LINC01134	ncRNA_intronic	Spleen	ENSG00000198912	C1orf174	Protein coding	NO	8.1875	205	0.122798	0.0722394	9.75237e-05	62.1236	0.0201243
chr7_127778178_127778212	TTAT	SND1	intronic	Artery_Tibial	ENSG00000197157	SND1	Protein coding	YES	59.537	531	0.063657	0.0283215	9.75254e-05	57.013	0.00721775
chr7_65450444_65450468	AA	ZNF92;LOC101929322	intergenic	Esophagus_Gastroesophageal_Junction	ENSG00000234585	CCT6P3	transcribed_unprocessed_pseudogene	NO	385.457	319	-0.013423	0.0468418	9.75265e-05	58.9561	0.0127979
chr3_38907310_38907343	TG	SCN11A	intronic	Esophagus_Gastroesophageal_Junction	ENSG00000114742	WDR48	Protein coding	NO	144.686	314	0.021183	0.0475751	9.75326e-05	58.9598	0.0127979
chr6_27910572_27910604	TG	OR2B2	downstream	Adipose_Visceral_Omentum	ENSG00000235109	ZSCAN31	Protein coding	NO	416.129	459	-0.106065	0.0327142	9.75358e-05	60.5369	0.0104898
chr2_29058893_29058941	TG	TOGARAM2;PCARE	intergenic	Testis	ENSG00000179270	PCARE	Protein coding	NO	3.238	296	-0.026008	0.0504177	9.75365e-05	82.3035	0.0114629
chr3_49202495_49202545	TG	IHO1	intronic	Vagina	ENSG00000145020	AMT	Protein coding	NO	215.622	121	-0.036221	0.120258	9.75372e-05	53.5095	0.0655753
chr8_9229488_9229528	CA	LOC101929128;LOC157273	intergenic	Brain_Nucleus_accumbens_basal_ganglia	ENSG00000248538	PPP1R3B-DT	lncRNA	NO	19.835	192	-0.108258	0.0769978	9.75386e-05	51.4706	0.0214909
chr15_84734047_84734113	AAG	SEC11A;ZNF592	intergenic	Brain_Frontal_Cortex_BA9	ENSG00000259570	.	unprocessed_pseudogene	NO	339.568	165	-0.082825	0.0892034	9.75399e-05	51.0444	0.0254712
chr9_84053852_84053902	GT	RMI1;LOC101927575	intergenic	Adipose_Subcutaneous	ENSG00000178966	RMI1	Protein coding	NO	73.072	530	0.026739	0.0283739	9.75404e-05	60.4835	0.00815802
chr12_132916672_132916698	TG	LOC101928530;ZNF605	intergenic	Muscle_Skeletal	ENSG00000278949	.	TEC	NO	48.727	655	-0.036208	0.0230014	9.75405e-05	52.0968	0.00721462
chr11_117946364_117946412	TCA	TMPRSS13;IL10RA	intergenic	Skin_Not_Sun_Exposed_Suprapubic	ENSG00000137747	TMPRSS13	Protein coding	NO	16.929	508	0.033326	0.0295903	9.7542e-05	62.1509	0.00814773
chr1_225839366_225839402	GT	EPHX1	intronic	Brain_Cerebellum	ENSG00000243709	LEFTY1	Protein coding	NO	49.762	202	0.139684	0.0732817	9.75588e-05	52.9616	0.013317
chr19_37941071_37941123	AC	SIPA1L3	intronic	Heart_Atrial_Appendage	ENSG00000196381	ZNF781	transcribed_unprocessed_pseudogene	NO	264.704	364	-0.044082	0.0411306	9.75658e-05	56.7035	0.0121343
chr19_11811896_11812036	AAAG	ZNF491;ZNF440	intergenic	Brain_Caudate_basal_ganglia	ENSG00000197044	ZNF441	Protein coding	NO	44.874	183	-0.013396	0.0806749	9.75676e-05	51.1896	0.0217921
chr19_43950664_43950688	AAT	ZNF221	upstream	Cells_Cultured_fibroblasts	ENSG00000159871	LYPD5	Protein coding	NO	123.47	412	0.100565	0.0363979	9.75754e-05	53.983	0.00745415
chr7_128683452_128683484	TTTA	FAM71F2	UTR3	Brain_Nucleus_accumbens_basal_ganglia	ENSG00000271344	.	lncRNA	NO	6.983	192	-0.116368	0.0769939	9.75805e-05	51.4927	0.0214911
chr19_4392518_4392570	CA	SH3GL1	intronic	Whole_Blood	ENSG00000008382	MPND	Protein coding	NO	37.595	616	0.020056	0.0244442	9.75829e-05	51.1896	0.00741879
chr15_77604624_77604684	GT	LOC101929457;LINGO1	intergenic	Skin_Sun_Exposed_Lower_leg	ENSG00000169783	LINGO1	Protein coding	NO	28.258	557	-0.018627	0.0270097	9.75839e-05	61.9939	0.00728654
chr6_116511106_116511120	TA	TRAPPC3L	intronic	Muscle_Skeletal	ENSG00000111832	RWDD1	Protein coding	NO	60.296	191	0.169148	0.0773854	9.75879e-05	52.1221	0.00721628
chr1_13741720_13741764	TG	PRDM2	intronic	Cells_Cultured_fibroblasts	ENSG00000116731	PRDM2	Protein coding	YES	2.957	427	-0.014491	0.035134	9.75918e-05	53.9921	0.00745438
chr20_45602734_45602778	GT	WFDC8;WFDC9	intergenic	Esophagus_Muscularis	ENSG00000168634	WFDC13	Protein coding	NO	99.282	417	0.068755	0.0359657	9.7602e-05	58.5772	0.00888341
chr17_61402930_61402971	AG	TBX2	intronic	Muscle_Skeletal	ENSG00000267280	TBX2-AS1	lncRNA	NO	3.3445	655	0.014461	0.0229995	9.76035e-05	52.1304	0.00721628
chr1_180229937_180229975	GGCGGA	LHX4	upstream	Thyroid	ENSG00000116260	QSOX1	Protein coding	NO	33.274	523	0.065375	0.0287476	9.76052e-05	63.5598	0.00655405
chr10_115230870_115230922	GA	ATRNL1	intronic	Thyroid	ENSG00000107518	ATRNL1	Protein coding	YES	59.643	534	-0.015853	0.028161	9.76073e-05	63.5612	0.00655405
chr3_190222281_190222309	TG	P3H2-AS1;CLDN16	intergenic	Liver	ENSG00000163347	CLDN1	Protein coding	NO	90.923	195	0.043966	0.0758375	9.76157e-05	46.9011	0.0272364
chr19_52458468_52458482	TA	ZNF578	intronic	Breast_Mammary_Tissue	ENSG00000213793	ZNF888	Protein coding	NO	464.953	120	-0.066196	0.121204	9.76206e-05	63.1257	0.0136135
chr13_20279038_20279070	ATTT	GJB6;CRYL1	intergenic	Esophagus_Mucosa	ENSG00000121742	GJB6	Protein coding	NO	46.689	449	-0.064858	0.0334308	9.76231e-05	59.0632	0.00870624
chr3_146551088_146551107	TA	PLSCR1;PLSCR5	intergenic	Adipose_Visceral_Omentum	ENSG00000188313	PLSCR1	Protein coding	NO	6.2415	458	-0.030224	0.0327809	9.76313e-05	60.5962	0.0104973
chr2_171801907_171801950	TG	SLC25A12	intronic	Heart_Left_Ventricle	ENSG00000077380	DYNC1I2	Protein coding	NO	75.3705	350	0.038047	0.042748	9.76365e-05	52.5849	0.0140865
chr10_86939806_86939866	GT	MMRN2	intronic	Adipose_Visceral_Omentum	ENSG00000173269	MMRN2	Protein coding	YES	4.735	459	-0.016593	0.0327099	9.76393e-05	60.6011	0.0104973
chr17_46105865_46105948	CA	KANSL1	intronic	Brain_Amygdala	ENSG00000204650	LINC02210	transcribed_unitary_pseudogene	NO	460.236	120	-0.038617	0.1212	9.76524e-05	49.7472	0.0516585
chr9_126952628_126952701	GT	RALGPS1	intronic	Esophagus_Mucosa	ENSG00000136828	RALGPS1	Protein coding	YES	9.5605	449	-0.013032	0.0334294	9.76567e-05	59.0835	0.00870796
chr10_102612169_102612209	TG	SUFU	intronic	Brain_Nucleus_accumbens_basal_ganglia	ENSG00000138111	MFSD13A	Protein coding	NO	141.163	192	-0.026798	0.0769866	9.7658e-05	51.5336	0.0214992
chr12_122072860_122072884	AG	LOC100506691;MLXIP	intergenic	Breast_Mammary_Tissue	ENSG00000158113	LRRC43	Protein coding	NO	94.866	377	-0.018605	0.039727	9.76581e-05	63.15	0.0136158
chr1_15544151_15544185	AC	DNAJC16	intronic	Thyroid	ENSG00000162461	SLC25A34	Protein coding	NO	192.09	534	-0.020005	0.0281591	9.76617e-05	63.5966	0.0065559
chr2_40451737_40451785	CA	SLC8A1	intronic	Artery_Aorta	ENSG00000183023	SLC8A1	Protein coding	YES	0.077	346	-0.048276	0.0432334	9.76622e-05	58.5816	0.0110344
chr17_38927095_38927117	GT	LINC00672	ncRNA_exonic	Brain_Caudate_basal_ganglia	ENSG00000277791	PSMB3	Protein coding	NO	165.055	184	-0.079702	0.0802391	9.76661e-05	51.2413	0.0218048
chr19_998885_998923	GT	WDR18;GRIN3B	intergenic	Skin_Not_Sun_Exposed_Suprapubic	ENSG00000065268	WDR18	Protein coding	NO	4.89	508	-0.098654	0.0295856	9.76668e-05	62.2304	0.00815708
chr6_28756563_28756578	AAAAC	LINC00533;LINC01623	intergenic	Heart_Left_Ventricle	ENSG00000235109	ZSCAN31	Protein coding	NO	400.3	350	0.190495	0.0427463	9.76681e-05	52.6019	0.0140873
chr12_47833147_47833173	CG	HDAC7;VDR	intergenic	Artery_Aorta	ENSG00000276691	.	lncRNA	NO	44.734	346	-0.036283	0.0432318	9.76926e-05	58.5999	0.0110358
chr15_85443772_85443796	GT	AKAP13	intronic	Esophagus_Mucosa	ENSG00000183655	KLHL25	Protein coding	NO	320.688	449	0.040597	0.0334278	9.76951e-05	59.1067	0.00871009
chr6_26552765_26552805	TCTA	HMGN4;LOC105374988	intergenic	Cells_Cultured_fibroblasts	ENSG00000112763	BTN2A1	Protein coding	NO	87.558	427	0.067511	0.035129	9.7705e-05	54.0547	0.007462
chr14_65602343_65602403	CA	FUT8	intronic	Artery_Tibial	ENSG00000276116	FUT8-AS1	lncRNA	NO	189.683	532	-0.046911	0.0282623	9.77085e-05	57.12	0.00723038
chr17_40974458_40974516	TTTC	KRT39;KRT40	intergenic	Pancreas	ENSG00000204889	KRT40	Protein coding	NO	9.839	273	-0.023444	0.0545738	9.77087e-05	55.5657	0.0157499
chr6_26959158_26959196	TA	LINC00240	ncRNA_intronic	Heart_Atrial_Appendage	ENSG00000181315	ZNF322	Protein coding	NO	299.425	86	-0.094316	0.166214	9.77244e-05	56.7957	0.0121473
chr2_127306847_127306875	GT	MAP3K2	UTR3	Muscle_Skeletal	ENSG00000169967	MAP3K2	Protein coding	YES	36.368	655	0.078736	0.022996	9.77258e-05	52.1958	0.00722333
chr6_99818495_99818525	CCCCCT	PRDM13;MCHR2	intergenic	Esophagus_Gastroesophageal_Junction	ENSG00000219755	.	processed_pseudogene	NO	242.798	322	-0.038548	0.0464006	9.77293e-05	59.0787	0.0128181
chr10_78071113_78071167	TG	RPS24;LINC00856	intergenic	Heart_Atrial_Appendage	ENSG00000138326	RPS24	Protein coding	NO	32.584	364	0.057594	0.041122	9.77332e-05	56.8008	0.0121473
chr7_100634177_100634219	AC	TFR2	intronic	Breast_Mammary_Tissue	ENSG00000146830	GIGYF1	Protein coding	NO	50.393	377	0.017646	0.0397231	9.77378e-05	63.2016	0.0136238
chr1_42551742_42551774	GT	CCDC30	intronic	Prostate	ENSG00000164008	C1orf50	Protein coding	NO	215.487	199	-0.135489	0.0743412	9.7741e-05	64.4469	0.0303851
chr20_62341039_62341079	AAAT	LAMA5	intronic	Brain_Hippocampus	ENSG00000273619	.	lncRNA	NO	45.941	156	-0.133133	0.0941561	9.77411e-05	50.7338	0.0333336
chr11_30978779_30978827	AC	DCDC1	intronic	Testis	ENSG00000066382	MPPED2	Protein coding	NO	391.931	296	0.039197	0.0504047	9.77442e-05	82.4787	0.0114857
chr1_37649403_37649442	CA	RSPO1;C1orf109	intergenic	Esophagus_Muscularis	ENSG00000163879	DNALI1	Protein coding	NO	88.0215	417	-0.06026	0.0359591	9.77495e-05	58.6657	0.00889548
chr12_101671310_101671359	AC	MYBPC1	intronic	Heart_Left_Ventricle	ENSG00000196091	MYBPC1	Protein coding	YES	5.1315	350	0.096009	0.0427416	9.77554e-05	52.6489	0.0140961
chr17_17151009_17151048	TTA	MPRIP	intronic	Breast_Mammary_Tissue	ENSG00000179598	PLD6	Protein coding	NO	55.3045	369	0.060775	0.0405713	9.7758e-05	63.2147	0.0136238
chr10_86824081_86824111	TG	BMPR1A	intronic	Pancreas	ENSG00000107779	BMPR1A	Protein coding	YES	67.446	275	-0.021028	0.054181	9.77588e-05	55.5942	0.0157534
chr6_29953121_29953160	TAAC	HLA-A;HCG9	intergenic	Spleen	ENSG00000235821	IFITM4P	processed_pseudogene	NO	201.993	205	0.169943	0.0722185	9.77603e-05	62.2743	0.0201665
chr1_114570268_114570288	CA	BCAS2	intronic	Skin_Sun_Exposed_Lower_leg	ENSG00000116752	BCAS2	Protein coding	YES	11.337	557	0.075811	0.0270036	9.77626e-05	62.1074	0.00729731
chr11_66537926_66537961	AAATA	ZDHHC24	UTR3	Brain_Cerebellar_Hemisphere	ENSG00000174080	CTSF	Protein coding	NO	27.5165	166	-0.161174	0.0886581	9.77692e-05	52.3496	0.0177396
chr3_195584161_195584196	GT	APOD	upstream	Nerve_Tibial	ENSG00000207650	MIR570	miRNA	NO	115.222	488	0.110291	0.0307813	9.77748e-05	63.1013	0.00685809
chr11_57698118_57698149	AC	ZDHHC5	intronic	Thyroid	ENSG00000214872	SMTNL1	Protein coding	NO	160.538	534	0.078243	0.0281551	9.77754e-05	63.6706	0.00656263
chr2_113830773_113830815	AC	ACTR3-AS1	downstream	Esophagus_Gastroesophageal_Junction	ENSG00000228857	ACTR3-AS1	lncRNA	YES	0.933	322	0.051729	0.0463978	9.77772e-05	59.1077	0.0128216
chr17_45895048_45895090	GT	MAPT-AS1	ncRNA_intronic	Brain_Cerebellum	ENSG00000176681	LRRC37A	Protein coding	NO	397.664	202	0.325445	0.073262	9.77785e-05	53.0809	0.0133403
chr3_15777849_15777903	AC	ANKRD28	intronic	Brain_Hypothalamus	ENSG00000224728	IMPDH1P8	processed_pseudogene	NO	100.171	160	-0.071274	0.091874	9.77809e-05	52.0526	0.0331968
chr3_48074676_48074726	TG	MAP4	intronic	Stomach	ENSG00000164045	CDC25A	Protein coding	NO	100.052	286	-0.036216	0.052133	9.77829e-05	59.5455	0.021168
chr15_40276749_40276789	GT	BUB1B-PAK6;PAK6	UTR3	Pancreas	ENSG00000128944	KNSTRN	Protein coding	NO	105.952	275	-0.058162	0.0541792	9.77858e-05	55.6095	0.0157534
chr6_53735677_53735709	ATTC	KLHL31;LRRC1	intergenic	Esophagus_Mucosa	ENSG00000146147	MLIP	Protein coding	NO	194.289	449	-0.115073	0.0334238	9.77899e-05	59.1641	0.00871726
chr12_11133120_11133142	AC	PRH1-PRR4	ncRNA_intronic	Nerve_Tibial	ENSG00000212127	TAS2R14	Protein coding	NO	38.442	488	-0.139242	0.0307806	9.77918e-05	63.1123	0.00685812
chr7_154975517_154975556	AC	PAXIP1	intronic	Prostate	ENSG00000214106	PAXIP1-AS2	lncRNA	NO	30.5315	199	-0.196289	0.0743364	9.77942e-05	64.482	0.0303874
chr13_52740548_52740577	TG	CNMD	upstream	Nerve_Tibial	ENSG00000139675	HNRNPA1L2	Protein coding	NO	98.1315	488	0.056271	0.0307804	9.77965e-05	63.1153	0.00685812
chr3_120244523_120244569	AC	GPR156	intronic	Adipose_Subcutaneous	ENSG00000240661	BTNL12P	transcribed_unitary_pseudogene	NO	104.903	530	0.115912	0.0283648	9.7797e-05	60.6427	0.00817838
chr6_70411363_70411379	TA	EVADR;FAM135A-AS1	intergenic	Brain_Anterior_cingulate_cortex_BA24	ENSG00000271967	.	lncRNA	NO	185.067	139	-0.137544	0.105236	9.77997e-05	50.4963	0.0333529
chr6_99293665_99293713	GT	FAXC	intronic	Heart_Atrial_Appendage	ENSG00000228506	PNISR-AS1	lncRNA	NO	131.222	364	0.038518	0.0411184	9.78039e-05	56.8418	0.0121535
chr16_31443983_31444025	AAC	ZNF843	upstream	Brain_Hippocampus	ENSG00000176723	ZNF843	Protein coding	YES	0.844	157	0.121486	0.0935685	9.78094e-05	50.7692	0.033335
chr19_1930451_1930485	TG	SCAMP4;CSNK1G2	intergenic	Adipose_Subcutaneous	ENSG00000133275	CSNK1G2	Protein coding	NO	10.704	530	0.018944	0.0283642	9.78126e-05	60.6523	0.00817857
chr4_48933122_48933164	AAC	OCIAD2;CWH43	intergenic	Uterus	ENSG00000109180	OCIAD1	Protein coding	NO	77.171	109	0.146299	0.132822	9.78165e-05	52.3557	0.065639
chr16_31426579_31426611	GT	ITGAD	downstream	Muscle_Skeletal	ENSG00000156885	COX6A2	Protein coding	NO	1.69	655	-0.030224	0.0229933	9.78199e-05	52.246	0.00722828
chr4_151638315_151638351	TG	FAM160A1	intronic	Brain_Cerebellum	ENSG00000109686	SH3D19	Protein coding	NO	312.728	202	-0.058776	0.0732579	9.7824e-05	53.1056	0.0133431
chr17_37841341_37841389	AAGG	HNF1B;YWHAEP7	intergenic	Testis	ENSG00000278599	TBC1D3E	Protein coding	NO	286.586	296	0.264	0.0503997	9.78253e-05	82.5471	0.0114936
chr11_116915124_116915160	TG	SIK3	intronic	Heart_Atrial_Appendage	ENSG00000254851	.	unprocessed_pseudogene	NO	220.386	364	0.085256	0.0411173	9.78254e-05	56.8544	0.0121536
chr3_107945550_107945580	TG	LINC00636;CD47	intergenic	Esophagus_Muscularis	ENSG00000196776	CD47	Protein coding	NO	109.174	417	0.066942	0.0359553	9.78322e-05	58.7154	0.00890113
chr11_113699211_113699308	TC	TMPRSS5	intronic	Colon_Sigmoid	ENSG00000149292	TTC12	Protein coding	NO	334.476	310	-0.014135	0.0481608	9.7833e-05	59.9439	0.0138343
chr20_38165671_38165701	AC	TGM2	intronic	Nerve_Tibial	ENSG00000198959	TGM2	Protein coding	YES	0.404	488	-0.093506	0.030779	9.78335e-05	63.1392	0.00685997
chr6_31588374_31588402	AG	LST1	intronic	Muscle_Skeletal	ENSG00000204338	CYP21A1P	transcribed_unprocessed_pseudogene	NO	417.301	655	0.120727	0.0229929	9.78347e-05	52.2539	0.00722837
chr15_66566739_66566807	TTTC	LCTL	upstream	Esophagus_Muscularis	ENSG00000166938	DIS3L	Protein coding	NO	237.493	416	0.030031	0.0360403	9.78412e-05	58.7207	0.00890113
chr19_36745179_36745197	TG	ZNF850	UTR3	Brain_Cortex	ENSG00000232677	LINC00665	lncRNA	NO	413.418	199	-0.29982	0.0743311	9.78519e-05	51.7513	0.017913
chr8_119918438_119918478	TTTA	DEPTOR	intronic	Pituitary	ENSG00000136982	DSCC1	Protein coding	NO	62.564	230	-0.128611	0.0645375	9.78522e-05	65.0833	0.0175285
chr17_58640612_58640645	GT	TEX14	intronic	Colon_Sigmoid	ENSG00000108384	RAD51C	Protein coding	NO	51.9445	310	0.067463	0.0481594	9.78567e-05	59.9584	0.0138344
chr6_124946136_124946177	GT	RNF217-AS1	ncRNA_intronic	Esophagus_Gastroesophageal_Junction	ENSG00000146373	RNF217	Protein coding	NO	16.2805	322	-0.028823	0.046393	9.7861e-05	59.1583	0.0128272
chr10_91886456_91886488	TTTA	TNKS2;FGFBP3	intergenic	Uterus	ENSG00000107854	TNKS2	Protein coding	NO	88.046	104	-0.134369	0.13888	9.78618e-05	52.3799	0.065639
chr21_33976337_33976357	CACT	LOC101928126	upstream	Esophagus_Gastroesophageal_Junction	ENSG00000198743	SLC5A3	Protein coding	NO	97.231	322	-0.126178	0.046393	9.7862e-05	59.159	0.0128272
chr4_158768315_158768353	TG	FNIP2	upstream	Skin_Not_Sun_Exposed_Suprapubic	ENSG00000171497	PPID	Protein coding	NO	44.938	508	-0.04204	0.0295784	9.78623e-05	62.3549	0.00817233
chr12_121773767_121773777	AC	TMEM120B	intronic	Artery_Coronary	ENSG00000272849	.	lncRNA	NO	23.739	195	-0.043762	0.0758144	9.78646e-05	51.1836	0.0281693
chr9_83612064_83612100	GT	FRMD3;IDNK	intergenic	Heart_Left_Ventricle	ENSG00000254473	UBQLN1-AS1	lncRNA	NO	95.512	350	-0.040692	0.0427358	9.78653e-05	52.7081	0.0141082
chr2_53982828_53982874	TG	ACYP2	intronic	Cells_Cultured_fibroblasts	ENSG00000233266	HMGB1P31	processed_pseudogene	NO	68.483	427	-0.070245	0.0351216	9.78738e-05	54.1481	0.00747076
chr6_31588374_31588402	AG	LST1	intronic	Thyroid	ENSG00000225851	HLA-S	unprocessed_pseudogene	NO	206.1	534	0.159804	0.0281516	9.78739e-05	63.7348	0.00656857
chr7_65286809_65286837	TAT	INTS4P1;ZNF92	intergenic	Skin_Not_Sun_Exposed_Suprapubic	ENSG00000152926	ZNF117	Protein coding	NO	280.139	156	-0.062702	0.0941403	9.78804e-05	62.3664	0.00817277
chr6_29735181_29735207	CA	HLA-F-AS1	ncRNA_intronic	Brain_Putamen_basal_ganglia	ENSG00000204622	HLA-J	transcribed_unprocessed_pseudogene	NO	271.412	155	-0.160686	0.0947267	9.7886e-05	49.5672	0.0259514
chr2_135626173_135626249	TGCT	R3HDM1	intronic	Adipose_Subcutaneous	ENSG00000076003	MCM6	Protein coding	NO	225.734	530	0.058317	0.0283611	9.79015e-05	60.7074	0.0081838
chr19_47370670_47370694	TTTA	DHX34	intronic	Pancreas	ENSG00000105419	MEIS3	Protein coding	NO	38.47	275	-0.132481	0.054171	9.79072e-05	55.6786	0.0157685
chr10_61451986_61452006	AT	TMEM26	intronic	Nerve_Tibial	ENSG00000196932	TMEM26	Protein coding	YES	1.171	485	-0.133125	0.0309645	9.79089e-05	63.1878	0.00686451
chr13_31764243_31764289	CA	RXFP2	intronic	Esophagus_Mucosa	ENSG00000279314	.	TEC	NO	197.68	449	-0.063662	0.0334187	9.79135e-05	59.2389	0.00872604
chr6_26365474_26365516	TG	BTN3A2	intronic	Esophagus_Mucosa	ENSG00000026950	BTN3A1	Protein coding	NO	36.742	449	-0.02469	0.0334185	9.79172e-05	59.2411	0.00872604
chr6_34792126_34792141	GGC	UHRF1BP1	UTR5	Brain_Frontal_Cortex_BA9	ENSG00000196821	ILRUN	Protein coding	NO	95.2745	164	0.041226	0.089689	9.7918e-05	51.2422	0.0255445
chr19_4402650_4402706	GCG	CHAF1A	UTR5	Cells_Cultured_fibroblasts	ENSG00000267769	.	lncRNA	NO	51.336	416	-0.088135	0.0360367	9.79215e-05	54.1745	0.00747337
chr6_41109069_41109127	TC	ADCY10P1	ncRNA_exonic	Testis	ENSG00000124602	UNC5CL	Protein coding	NO	69.877	296	-0.026042	0.0503934	9.79261e-05	82.6322	0.0115023
chr9_95814670_95814710	AC	LINC00476	ncRNA_intronic	Artery_Aorta	ENSG00000175611	ERCC6L2-AS1	lncRNA	NO	60.389	346	0.102235	0.0432187	9.79358e-05	58.7457	0.0110611
chr1_39102193_39102211	AG	MACF1	intronic	Pancreas	ENSG00000127603	MACF1	Protein coding	YES	3.209	275	-0.080148	0.0541688	9.79411e-05	55.6979	0.0157695
chr6_140600525_140600553	TG	MIR3668;MIR4465	intergenic	Cells_Cultured_fibroblasts	ENSG00000234147	.	lncRNA	NO	63.404	427	0.118215	0.0351185	9.79441e-05	54.187	0.00747407
chr8_10473775_10473808	TTG	LINCR-0001	upstream	Brain_Hippocampus	ENSG00000253641	LINC03022	lncRNA	NO	0.7735	157	0.208519	0.0935525	9.79506e-05	50.8425	0.0333612
chr16_4629150_4629192	TG	MGRN1	intronic	Vagina	ENSG00000103199	ZNF500	Protein coding	NO	123.459	121	-0.105819	0.120198	9.79522e-05	53.7372	0.0656131
chr17_59858092_59858110	AC	VMP1;TUBD1	intergenic	Whole_Blood	ENSG00000270264	NDUFB8P2	processed_pseudogene	NO	26.914	616	-0.107046	0.0244328	9.79566e-05	51.3857	0.00744612
chr1_109089845_109089874	TTG	TMEM167B	upstream	Cells_Cultured_fibroblasts	ENSG00000273382	TMEM167B-DT	lncRNA	NO	0.9985	427	0.166014	0.0351179	9.79581e-05	54.1947	0.00747411
chr3_196444588_196444712	AAGG	UBXN7-AS1;RNF168	intergenic	Adipose_Visceral_Omentum	ENSG00000213123	DYNLT2B	Protein coding	NO	126.351	459	-0.042291	0.0326967	9.79625e-05	60.8017	0.0105303
chr21_39047034_39047074	GT	LINC01700;PSMG1	intergenic	Skin_Sun_Exposed_Lower_leg	ENSG00000237721	.	.	NO	.	557	0.034283	0.0269967	9.79673e-05	62.2374	0.00731173
chr1_1955018_1955089	GGAAGTGCGGCTCACACC	CFAP74	intronic	Stomach	ENSG00000231050	GNB1-DT	lncRNA	NO	63.5825	286	0.151557	0.0521211	9.79673e-05	59.6578	0.0212003
chr8_60459800_60459868	CTTC	LINC01301;RAB2A	intergenic	Artery_Aorta	ENSG00000251396	LINC01301	lncRNA	NO	45.904	346	-0.077866	0.0432158	9.79908e-05	58.7787	0.011065
chr11_77850761_77850817	AC	AAMDC	intronic	Esophagus_Mucosa	ENSG00000149262	INTS4	Protein coding	NO	44.701	449	-0.044286	0.0334153	9.79939e-05	59.2875	0.00873159
chr19_13876308_13876332	TG	NANOS3	upstream	Heart_Left_Ventricle	ENSG00000132024	CC2D1A	Protein coding	NO	29.881	350	0.046947	0.0427289	9.79951e-05	52.778	0.0141231
chr9_26870587_26870611	GT	CAAP1	intronic	Pancreas	ENSG00000096872	IFT74	Protein coding	NO	76.44	275	-0.236714	0.0541647	9.80023e-05	55.7326	0.0157749
chr22_29867037_29867084	AAAAT	ASCC2;MTMR3	intergenic	Skin_Not_Sun_Exposed_Suprapubic	ENSG00000184076	UQCR10	Protein coding	NO	99.6865	508	-0.032967	0.0295731	9.80047e-05	62.4457	0.00818209
chr15_75322612_75322670	GCGGCGG	GOLGA6D;COMMD4	intergenic	Adipose_Subcutaneous	ENSG00000178761	FAM219B	Protein coding	NO	415.758	530	-0.043399	0.0283573	9.80066e-05	60.7726	0.00819038
chr2_42786009_42786069	TG	HAAO	intronic	Stomach	ENSG00000226491	FTOP1	processed_pseudogene	NO	12.673	286	0.043664	0.0521184	9.8009e-05	59.6832	0.0212018
chr3_40388585_40388625	AC	ENTPD3	intronic	Colon_Sigmoid	ENSG00000177873	ZNF619	Protein coding	NO	88.508	310	-0.030485	0.0481502	9.80111e-05	60.0531	0.0138531
chr21_44047532_44047566	TG	TRAPPC10	intronic	Spleen	ENSG00000225331	LINC01678	lncRNA	NO	112.306	205	0.109608	0.0721957	9.80178e-05	62.4383	0.0202066
chr1_201702672_201702732	TC	IPO9-AS1	ncRNA_intronic	Breast_Mammary_Tissue	ENSG00000134375	TIMM17A	Protein coding	NO	252.801	377	0.04336	0.0397092	9.80194e-05	63.3836	0.0136547
chr2_61239300_61239352	CA	USP34	intronic	Adrenal_Gland	ENSG00000162927	PUS10	Protein coding	NO	221.067	203	-0.064132	0.0728887	9.80198e-05	49.9591	0.0215993
chr19_37308348_37308391	TAT	LOC284412;ZNF875	intergenic	Breast_Mammary_Tissue	ENSG00000245680	ZNF585B	Protein coding	NO	90.2165	120	-0.145161	0.121146	9.80218e-05	63.3852	0.0136547
chr5_170861819_170861870	CCCCG	RANBP17	upstream	Skin_Not_Sun_Exposed_Suprapubic	ENSG00000204764	RANBP17	Protein coding	YES	0.0255	508	0.031083	0.0295725	9.80218e-05	62.4566	0.00818244
chr20_32102584_32102610	ATAC	HCK	downstream	Whole_Blood	ENSG00000197183	NOL4L	Protein coding	NO	380.874	616	0.031968	0.0244307	9.80248e-05	51.4214	0.00745022
chr7_123374949_123374983	AC	SLC13A1;IQUB	intergenic	Muscle_Skeletal	ENSG00000081803	CADPS2	Protein coding	NO	488.207	655	-0.041084	0.0229873	9.80276e-05	52.3569	0.00724162
chr7_145261734_145261764	TG	TPK1;CNTNAP2	intergenic	Artery_Tibial	ENSG00000196511	TPK1	Protein coding	NO	425.354	531	-0.043178	0.0283036	9.8029e-05	57.3074	0.00725318
chr8_70990733_70990767	AG	XKR9;EYA1	intergenic	Adipose_Visceral_Omentum	ENSG00000067167	TRAM1	Protein coding	NO	382.334	459	0.032343	0.0326939	9.80312e-05	60.8443	0.0105358
chr4_103200558_103200603	AC	CENPE;LINC02428	intergenic	Esophagus_Muscularis	ENSG00000248971	KRT8P46	processed_pseudogene	NO	470.409	417	0.068137	0.0359463	9.80346e-05	58.8368	0.00891737
chr12_53570736_53570776	GT	ATF7;ATF7-NPFF	intronic	Brain_Substantia_nigra	ENSG00000139546	TARBP2	Protein coding	NO	67.042	105	0.209498	0.137595	9.80359e-05	49.9749	0.0641526
chr17_43295964_43296111	AG	RNU2-1	downstream	Lung	ENSG00000198496	NBR2	lncRNA	NO	170.393	462	0.011573	0.0324833	9.80475e-05	64.1235	0.0108006
chr10_38115066_38115116	GT	ZNF37A	intronic	Nerve_Tibial	ENSG00000276805	.	transcribed_unprocessed_pseudogene	NO	292.54	488	-0.046935	0.0307706	9.80517e-05	63.28	0.00687271
chr5_142143993_142144026	TAA	NDFIP1	intronic	Nerve_Tibial	ENSG00000280047	.	TEC	NO	21.7575	486	-0.083723	0.0308959	9.80525e-05	63.2806	0.00687271
chr15_58750657_58750673	GT	ADAM10	upstream	Nerve_Tibial	ENSG00000259250	.	lncRNA	NO	163.158	488	-0.142539	0.0307704	9.80577e-05	63.2839	0.00687271
chr22_37773904_37773938	CA	TRIOBP	UTR3	Heart_Left_Ventricle	ENSG00000100106	TRIOBP	Protein coding	YES	19.039	350	0.086315	0.0427255	9.80598e-05	52.8128	0.0141286
chr12_49222714_49222777	AG	TUBA1A;TUBA1C	intergenic	Breast_Mammary_Tissue	ENSG00000139636	LMBR1L	Protein coding	NO	111.846	377	-0.066456	0.0397069	9.80651e-05	63.4132	0.0136578
chr14_35180526_35180550	TG	PRORP	intronic	Lung	ENSG00000092020	PPP2R3C	Protein coding	NO	58.021	466	-0.026731	0.0322064	9.80748e-05	64.1413	0.0108018
chr5_157516935_157516961	AC	ADAM19	intronic	Adrenal_Gland	ENSG00000135074	ADAM19	Protein coding	YES	14.126	203	-0.31612	0.0728838	9.80756e-05	49.9876	0.0216022
chr16_76397797_76397817	TG	CNTNAP4	intronic	Testis	ENSG00000152910	CNTNAP4	Protein coding	YES	81.627	296	0.188032	0.050384	9.8077e-05	82.7595	0.0115184
chr13_36285584_36285656	AGAT	CCDC169;CCDC169-SOHLH2	intronic	Prostate	ENSG00000242715	CCDC169	Protein coding	NO	12.129	199	-0.121613	0.0743107	9.80774e-05	64.6687	0.030461
chr12_53570736_53570776	GT	ATF7;ATF7-NPFF	intronic	Brain_Nucleus_accumbens_basal_ganglia	ENSG00000135476	ESPL1	Protein coding	NO	282.875	192	0.16736	0.0769467	9.80826e-05	51.7577	0.0215837
chr20_3902972_3903018	AC	PANK2	intronic	Brain_Caudate_basal_ganglia	ENSG00000229539	PANK2-AS1	lncRNA	NO	13.822	184	-0.113818	0.0801983	9.80841e-05	51.4606	0.0218888
chr3_171682100_171682190	AGAA	PLD1	intronic	Adipose_Subcutaneous	ENSG00000075651	PLD1	Protein coding	YES	4.292	530	0.019967	0.0283545	9.80855e-05	60.8215	0.00819587
chr20_25752277_25752305	TG	LOC105372582	ncRNA_intronic	Brain_Cerebellum	ENSG00000101004	NINL	Protein coding	NO	166.76	202	-0.149127	0.0732341	9.80896e-05	53.2498	0.0133693
chr11_4049715_4049763	AC	STIM1	intronic	Colon_Sigmoid	ENSG00000167325	RRM1	Protein coding	NO	44.968	310	-0.043176	0.048145	9.80976e-05	60.1061	0.0138589
chr3_99929513_99929541	GT	CMSS1;FILIP1L	intronic	Heart_Left_Ventricle	ENSG00000184220	CMSS1	Protein coding	NO	111.615	350	0.101325	0.042723	9.81066e-05	52.8381	0.0141316
chr1_160392247_160392279	AG	NHLH1;VANGL2	intergenic	Skin_Not_Sun_Exposed_Suprapubic	ENSG00000171786	NHLH1	Protein coding	NO	25.192	508	-0.150508	0.0295693	9.81087e-05	62.5119	0.00818862
chr2_201423037_201423083	CA	TRAK2	intronic	Brain_Putamen_basal_ganglia	ENSG00000155749	FLACC1	Protein coding	NO	65.662	163	-0.161401	0.0902008	9.81101e-05	49.6807	0.0259972
chr15_84571274_84571316	GT	LINC00933	ncRNA_intronic	Artery_Aorta	ENSG00000259570	.	unprocessed_pseudogene	NO	176.783	346	0.080861	0.0432092	9.81134e-05	58.8523	0.0110729
chr4_143166315_143166363	GT	INPP4B;LOC105377623	intergenic	Testis	ENSG00000250326	USP38-DT	lncRNA	NO	18.35	296	-0.063287	0.0503817	9.8114e-05	82.7907	0.01152
chr7_55887600_55887639	GCG	ZNF713	UTR5	Testis	ENSG00000226278	PSPHP1	unprocessed_pseudogene	NO	122.823	283	-0.073507	0.0526538	9.81181e-05	82.7942	0.01152
chr7_29405164_29405222	AC	CHN2	intronic	Brain_Amygdala	ENSG00000223813	PRR15-DT	lncRNA	NO	158.498	120	0.059058	0.121132	9.81198e-05	49.9853	0.0518157
chr18_3281910_3281954	TTCC	MYL12B;LINC01895	intergenic	Whole_Blood	ENSG00000101608	MYL12A	Protein coding	NO	26.408	616	-0.008696	0.0244277	9.81222e-05	51.4726	0.00745655
chr6_31741336_31741382	AC	MSH5-SAPCD1	ncRNA_intronic	Nerve_Tibial	ENSG00000204463	BAG6	Protein coding	NO	88.654	488	0.029948	0.0307678	9.8125e-05	63.3273	0.00687668
chr4_48653807_48653855	AGC	FRYL	intronic	Artery_Tibial	ENSG00000145248	SLC10A4	Protein coding	NO	169.33	532	-0.190102	0.0282476	9.81253e-05	57.3637	0.00725938
chr8_11512654_11512682	TTTG	BLK	intronic	Cells_Cultured_fibroblasts	ENSG00000154319	FAM167A	Protein coding	NO	36.76	427	0.076057	0.0351105	9.81262e-05	54.2877	0.00748487
chr19_14381265_14381305	GT	ADGRE5	UTR5	Heart_Atrial_Appendage	ENSG00000123146	ADGRE5	Protein coding	YES	0.08	364	0.066073	0.0411017	9.81309e-05	57.0319	0.0121863
chr17_48265501_48265533	AAGC	SKAP1	intronic	Skin_Sun_Exposed_Lower_leg	ENSG00000108465	CDK5RAP3	Protein coding	NO	284.41	557	-0.064293	0.0269911	9.81337e-05	62.3431	0.00732243
chr7_141954706_141954750	AC	CLEC5A;TAS2R38	intergenic	Brain_Spinal_cord_cervical_c-1	ENSG00000270923	TAS2R6P	processed_pseudogene	NO	166.913	120	0.199853	0.12113	9.81366e-05	51.281	0.0408633
chr19_13026724_13026769	CT	NFIX	intronic	Brain_Nucleus_accumbens_basal_ganglia	ENSG00000104774	MAN2B1	Protein coding	NO	360.005	192	-0.120147	0.0769415	9.81379e-05	51.7869	0.0215869
chr22_41410618_41410644	GT	TEF;TOB2	intergenic	Thyroid	ENSG00000100138	SNU13	Protein coding	NO	265.692	534	-0.034989	0.0281422	9.81404e-05	63.9083	0.00658577
chr1_236610627_236610673	AC	HEATR1;ACTN2	intergenic	Cells_EBV-transformed_lymphocytes	ENSG00000230325	.	lncRNA	NO	60.37	137	0.049609	0.10667	9.81412e-05	48.0655	0.0412579
chr3_49411695_49411747	GGC	RHOA	intronic	Colon_Sigmoid	ENSG00000233276	GPX1	Protein coding	NO	53.116	298	-0.028504	0.0500476	9.81422e-05	60.1334	0.013862
chr17_46105865_46105948	CA	KANSL1	intronic	Brain_Amygdala	ENSG00000262500	MAPK8IP1P1	processed_pseudogene	NO	137.7	120	-0.051152	0.121128	9.8153e-05	50.0022	0.0518157
chr2_113824117_113824250	ATCT	SLC35F5;ACTR3-AS1	intergenic	Pancreas	ENSG00000146556	WASH2P	transcribed_unprocessed_pseudogene	NO	235.633	275	0.022096	0.0541545	9.81552e-05	55.8196	0.0157935
chr17_35612880_35612908	CA	AP2B1	intronic	Skin_Sun_Exposed_Lower_leg	ENSG00000108733	PEX12	Protein coding	NO	34.031	557	0.035759	0.0269903	9.81561e-05	62.3574	0.00732324
chr18_12407248_12407283	GTTTT	PRELID3A	upstream	Cells_Cultured_fibroblasts	ENSG00000141391	PRELID3A	Protein coding	YES	0.6305	427	0.089361	0.035109	9.81612e-05	54.3071	0.0074865
chr9_120714264_120714288	CGG	MEGF9	exonic	Skin_Not_Sun_Exposed_Suprapubic	ENSG00000119403	PHF19	Protein coding	NO	146.27	496	-0.105766	0.030275	9.81684e-05	62.55	0.00819253
chr3_128824837_128824889	AC	RAB7A;MIR12124	intergenic	Breast_Mammary_Tissue	ENSG00000177646	ACAD9	Protein coding	NO	54.733	377	-0.03965	0.0397017	9.8171e-05	63.4817	0.0136696
chr1_159976890_159977019	AGAA	LINC01133	ncRNA_exonic	Artery_Aorta	ENSG00000224259	LINC01133	lncRNA	YES	15.6555	345	0.022344	0.0433294	9.81721e-05	58.8874	0.0110774
chr11_73377269_73377293	GT	RELT	intronic	Colon_Transverse	ENSG00000054967	RELT	Protein coding	YES	0.613	328	0.022269	0.0455398	9.81774e-05	62.4916	0.0156503
chr15_68207979_68207999	AC	CLN6	UTR3	Brain_Cerebellar_Hemisphere	ENSG00000128973	CLN6	Protein coding	YES	5.154	166	0.103477	0.088613	9.81887e-05	52.5743	0.0177977
chr19_33342160_33342202	TG	CEBPA-DT;CEBPG	intergenic	Cells_Cultured_fibroblasts	ENSG00000124299	PEPD	Protein coding	NO	46.939	427	-0.038879	0.0351078	9.81895e-05	54.3228	0.00748763
chr15_41599886_41599954	TC	TYRO3;MGA	intergenic	Nerve_Tibial	ENSG00000137877	SPTBN5	Protein coding	NO	250.652	488	-0.015254	0.0307652	9.8193e-05	63.3712	0.00688069
chr20_41498768_41498848	GT	CHD6	intronic	Liver	ENSG00000183798	EMILIN3	Protein coding	NO	131.99	195	-0.058426	0.075784	9.81931e-05	47.1785	0.0273657
chr15_77112660_77112704	AC	PEAK1	UTR3	Brain_Hypothalamus	ENSG00000173517	PEAK1	Protein coding	YES	66.465	160	-0.097178	0.091828	9.81953e-05	52.2732	0.0333162
chr7_156680376_156680404	AG	LMBR1	UTR3	Skin_Sun_Exposed_Lower_leg	ENSG00000224903	RNF32-AS1	lncRNA	NO	20.808	557	0.072835	0.0269886	9.82075e-05	62.3901	0.00732622
chr11_65250260_65250363	AAAG	SLC22A20P;POLA2	intergenic	Muscle_Skeletal	ENSG00000254614	CAPN1-AS1	lncRNA	NO	68.4775	655	-0.043016	0.0229819	9.82139e-05	52.4565	0.00725338
chr22_41410618_41410644	GT	TEF;TOB2	intergenic	Brain_Nucleus_accumbens_basal_ganglia	ENSG00000172346	CSDC2	Protein coding	NO	150.379	192	0.095264	0.076934	9.82175e-05	51.8289	0.0215954
chr10_3120369_3120399	TG	PFKP	intronic	Brain_Spinal_cord_cervical_c-1	ENSG00000237399	PITRM1-AS1	lncRNA	NO	21.248	120	0.122092	0.121118	9.82214e-05	51.3253	0.0408633
chr17_45895048_45895090	GT	MAPT-AS1	ncRNA_intronic	Lung	ENSG00000262539	.	processed_pseudogene	NO	365.537	466	0.1969	0.0322003	9.82264e-05	64.2404	0.0108149
chr3_136841732_136841776	AAAT	SLC35G2	intronic	Brain_Spinal_cord_cervical_c-1	ENSG00000239213	NCK1-DT	lncRNA	NO	5.783	119	-0.181416	0.122089	9.82373e-05	51.3336	0.0408633
chr11_108459726_108459770	AC	C11orf65	intronic	Heart_Left_Ventricle	ENSG00000178202	POGLUT3	Protein coding	NO	22.31	350	0.024827	0.0427155	9.82485e-05	52.9145	0.0141483
chr5_65545324_65545380	CA	CENPK	intronic	Thyroid	ENSG00000113595	TRIM23	Protein coding	NO	65.522	534	-0.030226	0.0281382	9.8256e-05	63.9837	0.00659285
chr20_3459588_3459622	GT	C20orf194;ATRN	intergenic	Skin_Sun_Exposed_Lower_leg	ENSG00000125877	ITPA	Protein coding	NO	237.852	557	-0.073583	0.0269868	9.82616e-05	62.4244	0.00732873
chr1_175194112_175194136	TTAT	KIAA0040;TNR	intergenic	Adipose_Subcutaneous	ENSG00000235750	KIAA0040	Protein coding	NO	1.125	530	0.042971	0.0283481	9.82659e-05	60.9334	0.00820984
chr10_101263297_101263313	TG	LINC02681	ncRNA_exonic	Testis	ENSG00000227128	LBX1-AS1	lncRNA	NO	25.302	296	0.162759	0.0503712	9.82815e-05	82.9321	0.011536
chr1_89064199_89064275	GT	GBP1	intronic	Brain_Amygdala	ENSG00000117226	GBP3	Protein coding	NO	41.343	120	-0.054362	0.121109	9.82838e-05	50.0688	0.0518311
chr2_127342388_127342422	GT	MAP3K2	intronic	Nerve_Tibial	ENSG00000163166	IWS1	Protein coding	NO	144.213	488	-0.025075	0.0307614	9.82924e-05	63.4354	0.00688691
chr7_38197136_38197192	TTTC	STARD3NL	intronic	Brain_Spinal_cord_cervical_c-1	ENSG00000211695	TRGV9	TR_V_gene	NO	121.697	120	-0.099111	0.121107	9.82976e-05	51.3651	0.0408633
chr16_48742040_48742076	AC	N4BP1;CBLN1	intergenic	Small_Intestine_Terminal_Ileum	ENSG00000121270	ABCC11	Protein coding	NO	494.49	172	-0.133878	0.0856034	9.82988e-05	54.9568	0.0331813
chr6_53862286_53862326	GT	LRRC1	intronic	Skin_Sun_Exposed_Lower_leg	ENSG00000236996	.	.	NO	.	557	-0.069936	0.0269853	9.83034e-05	62.451	0.00732933
chr12_49264796_49264868	CCCTTCCTC	TUBA1C	intronic	Esophagus_Mucosa	ENSG00000258101	.	lncRNA	NO	0.076	449	-0.086557	0.0334024	9.83041e-05	59.4752	0.00875536
chr12_59597222_59597270	AC	SLC16A7	intronic	Brain_Cerebellum	ENSG00000118596	SLC16A7	Protein coding	YES	0.187	202	0.064201	0.0732148	9.83059e-05	53.3672	0.0133954
chr15_51901572_51901612	GT	TMOD3	intronic	Skin_Sun_Exposed_Lower_leg	ENSG00000138594	TMOD3	Protein coding	YES	0.326	557	-0.030034	0.0269852	9.83077e-05	62.4537	0.00732933
chr20_45283315_45283349	AC	SLPI;MATN4	intergenic	Skin_Sun_Exposed_Lower_leg	ENSG00000168703	WFDC12	Protein coding	NO	158.867	557	0.116709	0.0269851	9.83101e-05	62.4553	0.00732933
chr19_35820057_35820109	AC	PRODH2;NPHS1	intergenic	Artery_Tibial	ENSG00000161265	U2AF1L4	Protein coding	NO	74.638	532	-0.030589	0.0282406	9.83213e-05	57.4782	0.00727113
chr4_78007891_78008009	GGAGAG	MRPL1;FRAS1	intergenic	Nerve_Tibial	ENSG00000138767	CNOT6L	Protein coding	NO	188.335	488	-0.026737	0.03076	9.83276e-05	63.4581	0.00688863
chr1_109654235_109654311	GGAA	AMPD2;GSTM4	intergenic	Esophagus_Mucosa	ENSG00000168765	GSTM4	Protein coding	NO	1.826	449	-0.034502	0.0334014	9.83284e-05	59.4898	0.00875623
chr1_11069227_11069259	GT	EXOSC10	intronic	Prostate	ENSG00000226849	.	lncRNA	NO	0.772	199	0.022847	0.0742867	9.83426e-05	64.8435	0.030529
chr3_139428079_139428142	GA	LOC100507291	ncRNA_intronic	Small_Intestine_Terminal_Ileum	ENSG00000272656	.	lncRNA	NO	78.7395	172	-0.017094	0.0855988	9.83429e-05	54.9814	0.0331813
chr17_50065679_50065701	TC	ITGA3	intronic	Thyroid	ENSG00000246640	PICART1	lncRNA	NO	9.944	534	-0.097608	0.0281344	9.83622e-05	64.0528	0.00659821
chr11_3839485_3839523	AC	RHOG	intronic	Lung	ENSG00000167323	STIM1	Protein coding	NO	15.023	465	-0.081264	0.0322632	9.83674e-05	64.3327	0.0108286
chr16_69501390_69501430	GT	CYB5B;MIR1538	intergenic	Thyroid	ENSG00000157315	TMED6	Protein coding	NO	149.624	534	0.106852	0.0281342	9.83696e-05	64.0576	0.00659821
chr11_76868391_76868432	TG	ACER3	intronic	Nerve_Tibial	ENSG00000078124	ACER3	Protein coding	YES	7.4615	488	-0.029177	0.0307584	9.83706e-05	63.4858	0.00689089
chr21_44047532_44047566	TG	TRAPPC10	intronic	Brain_Cortex	ENSG00000241945	PWP2	Protein coding	NO	59.824	199	0.083853	0.074284	9.83718e-05	52.0263	0.017996
chr14_31229292_31229322	TG	HECTD1;HEATR5A	intergenic	Skin_Not_Sun_Exposed_Suprapubic	ENSG00000129480	DTD2	Protein coding	NO	228.181	508	0.036614	0.0295595	9.83737e-05	62.6808	0.00820751
chr17_59669724_59669738	TA	CLTC	intronic	Esophagus_Muscularis	ENSG00000108406	DHX40	Protein coding	NO	66.444	415	-0.072803	0.0361021	9.83741e-05	59.0406	0.0089469
chr16_1357483_1357510	TTA	GNPTG	intronic	Artery_Coronary	ENSG00000059145	UNKL	Protein coding	NO	8.6515	195	-0.198118	0.0757665	9.83828e-05	51.4546	0.0283029
chr1_113131802_113131844	TG	LRIG2	UTR3	Adipose_Subcutaneous	ENSG00000226419	SLC16A1-AS1	lncRNA	NO	98.15	530	0.070195	0.028344	9.83836e-05	61.0064	0.00821856
chr10_45951381_45951420	AC	PARGP1;PARGP1-AGAP4	ncRNA_intronic	Pancreas	ENSG00000188234	AGAP4	Protein coding	NO	97.5255	275	0.042244	0.0541392	9.83839e-05	55.9496	0.0158076
chr19_8191844_8191967	AAGAAG	FBN3;CERS4	intergenic	Pancreas	ENSG00000167772	ANGPTL4	Protein coding	NO	171.383	275	-0.084923	0.0541389	9.83881e-05	55.9521	0.0158076
chr9_133470189_133470225	TG	CACFD1	UTR3	Brain_Cerebellum	ENSG00000160326	SLC2A6	Protein coding	NO	8.868	202	0.088187	0.0732074	9.83887e-05	53.4122	0.0134033
chr4_38806610_38806654	AAAT	TLR1;TLR6	intergenic	Pituitary	ENSG00000174123	TLR10	Protein coding	NO	23.642	229	-0.088179	0.0647697	9.83971e-05	65.4457	0.0176126
chr17_59617114_59617146	TA	DHX40;CLTC	intergenic	Adipose_Subcutaneous	ENSG00000266992	DHX40P1	transcribed_unprocessed_pseudogene	NO	385.254	157	-0.153016	0.0935019	9.8399e-05	61.016	0.00821874
chr3_195598434_195598480	TG	APOD;LOC105374297	intergenic	Pancreas	ENSG00000271662	PPP4R2P6	processed_pseudogene	NO	53.015	275	0.065491	0.0541381	9.84005e-05	55.9591	0.0158076
chr7_66702347_66702390	TG	RABGEF1	intronic	Pituitary	ENSG00000179406	LINC00174	lncRNA	NO	208.803	230	-0.049797	0.064494	9.84014e-05	65.4486	0.0176126
chr4_52718072_52718090	AT	DANCR	ncRNA_intronic	Adipose_Visceral_Omentum	ENSG00000248375	.	processed_pseudogene	NO	2.75	459	-0.173635	0.0326788	9.84032e-05	61.0752	0.010574
chr3_65037860_65037891	TG	ADAMTS9-AS2;MAGI1	intergenic	Ovary	ENSG00000163638	ADAMTS9	Protein coding	NO	349.875	147	0.043671	0.0996356	9.84268e-05	52.8553	0.0394148
chr3_50614500_50614542	GT	MAPKAPK3	intronic	Esophagus_Mucosa	ENSG00000114738	MAPKAPK3	Protein coding	YES	2.193	449	0.038076	0.033397	9.84341e-05	59.5538	0.00876435
chr5_138852859_138852872	CG	CTNNA1	intronic	Brain_Anterior_cingulate_cortex_BA24	ENSG00000120725	SIL1	Protein coding	NO	100.567	141	-0.039611	0.103717	9.84507e-05	50.8325	0.0335411
chr7_144385677_144385727	TG	ARHGEF5;NOBOX	intergenic	Esophagus_Muscularis	ENSG00000170356	OR2A20P	transcribed_unprocessed_pseudogene	NO	134.099	417	0.087173	0.0359277	9.84508e-05	59.0866	0.00895252
chr9_109175468_109175512	AC	EPB41L4B	intronic	Skin_Not_Sun_Exposed_Suprapubic	ENSG00000119328	ABITRAM	Protein coding	NO	240.95	508	0.036374	0.0295566	9.84516e-05	62.7304	0.00821186
chr22_25188447_25188493	GT	KIAA1671	intronic	Stomach	ENSG00000100053	CRYBB3	Protein coding	NO	11.388	286	-0.107577	0.0520891	9.84649e-05	59.9608	0.0212853
chr18_98751_98793	CCCTAA	TUBB8B;ROCK1P1	intergenic	Brain_Putamen_basal_ganglia	ENSG00000101557	USP14	Protein coding	NO	59.611	163	0.138393	0.0901621	9.84651e-05	49.8605	0.026064
chr1_147091270_147091298	ATAG	RNVU1-8;NBPF13P	intergenic	Esophagus_Muscularis	ENSG00000278811	LINC00624	lncRNA	NO	426.591	417	0.089038	0.0359269	9.84686e-05	59.0973	0.00895278
chr10_91609147_91609238	CT	HECTD2-AS1	ncRNA_intronic	Uterus	ENSG00000228701	TNKS2-DT	lncRNA	NO	181.101	109	0.133969	0.132719	9.84732e-05	52.7072	0.065941
chr9_92160689_92160719	AC	LINC00475;PRSS47	intergenic	Brain_Cerebellar_Hemisphere	ENSG00000234537	.	unprocessed_pseudogene	NO	28.306	166	0.114074	0.0885821	9.84777e-05	52.729	0.017838
chr2_27358735_27358759	ACCTCTCT	GTF3C2;EIF2B4	intergenic	Brain_Anterior_cingulate_cortex_BA24	ENSG00000163795	ZNF513	Protein coding	NO	20.246	141	-0.119338	0.103713	9.84814e-05	50.8483	0.0335411
chr3_49486186_49486230	TTTA	DAG1	intronic	Esophagus_Mucosa	ENSG00000185909	KLHDC8B	Protein coding	NO	311.275	445	-0.089424	0.0336917	9.8484e-05	59.584	0.00876751
chr10_3168915_3168965	AC	PITRM1	intronic	Brain_Caudate_basal_ganglia	ENSG00000107959	PITRM1	Protein coding	YES	1.921	184	-0.036267	0.0801587	9.84905e-05	51.6739	0.0219608
chr17_4891185_4891225	AC	MINK1	intronic	Brain_Hippocampus	ENSG00000108515	ENO3	Protein coding	NO	56.887	157	0.096528	0.093491	9.84954e-05	51.1253	0.0335028
chr17_42419882_42419918	GT	CAVIN1	intronic	Skin_Sun_Exposed_Lower_leg	ENSG00000177469	CAVIN1	Protein coding	YES	3.356	557	-0.037924	0.0269787	9.84996e-05	62.5756	0.00734111
chr8_119933453_119933499	AC	DEPTOR	intronic	Skin_Not_Sun_Exposed_Suprapubic	ENSG00000136982	DSCC1	Protein coding	NO	77.582	508	0.085651	0.0295548	9.85004e-05	62.7615	0.00821486
chr6_41980010_41980036	CA	CCND3	intronic	Heart_Left_Ventricle	ENSG00000124641	MED20	Protein coding	NO	58.884	350	-0.039834	0.0427019	9.85057e-05	53.053	0.0141815
chr16_25052803_25052847	TATT	LOC554206;LINC02175	intergenic	Adrenal_Gland	ENSG00000262587	.	transcribed_unprocessed_pseudogene	NO	20.944	203	0.259796	0.0728456	9.85058e-05	50.2068	0.0216782
chr12_46389434_46389464	AC	LOC100288798	ncRNA_intronic	Stomach	ENSG00000272369	.	lncRNA	NO	148.053	286	-0.175781	0.0520865	9.85063e-05	59.986	0.0212867
chr2_190454932_190455022	TATGTA	MFSD6	intronic	Nerve_Tibial	ENSG00000151689	INPP1	Protein coding	NO	86.333	488	0.057398	0.0307531	9.85088e-05	63.575	0.00689908
chr12_113241761_113241793	GT	TPCN1	intronic	Heart_Atrial_Appendage	ENSG00000139405	RITA1	Protein coding	NO	54.841	364	-0.049736	0.0410823	9.85115e-05	57.2531	0.012231
chr22_26665241_26665289	AGAA	MIAT	ncRNA_intronic	Esophagus_Mucosa	ENSG00000244625	MIATNB	lncRNA	NO	7.482	449	-0.048846	0.0333933	9.85234e-05	59.6079	0.00876973
chr6_160505140_160505191	AC	LPAL2	ncRNA_intronic	Liver	ENSG00000198670	LPA	Protein coding	NO	159.109	195	-0.076355	0.0757531	9.85283e-05	47.3396	0.0274432
chr17_47512407_47512467	TG	MRPL45P2;NPEPPS	intergenic	Artery_Tibial	ENSG00000259207	ITGB3	Protein coding	NO	221.384	532	0.0189	0.0282333	9.85286e-05	57.5994	0.00728554
chr5_123147279_123147307	AG	PRDM6	intronic	Artery_Aorta	ENSG00000061455	PRDM6	Protein coding	YES	26.108	346	-0.034295	0.0431869	9.85299e-05	59.1021	0.0111157
chr12_112335143_112335165	AC	HECTD4	intronic	Brain_Nucleus_accumbens_basal_ganglia	ENSG00000111300	NAA25	Protein coding	NO	226.358	192	0.053822	0.0769047	9.85309e-05	51.9942	0.0216462
chr7_16414350_16414402	AC	CRPPA	intronic	Muscle_Skeletal	ENSG00000171243	SOSTDC1	Protein coding	NO	51.362	655	0.022363	0.0229727	9.85351e-05	52.628	0.00727509
chr6_36948619_36948698	TTCC	PI16	intronic	Pancreas	ENSG00000226976	COX6A1P2	processed_pseudogene	NO	96.2015	275	-0.029733	0.0541287	9.85416e-05	56.0393	0.0158258
chr4_146177027_146177049	GT	LSM6	intronic	Brain_Amygdala	ENSG00000279845	.	TEC	NO	3.813	120	0.423998	0.121072	9.85423e-05	50.2005	0.0519136
chr17_3565038_3565081	GGGAGA	TRPV1	downstream	Adipose_Subcutaneous	ENSG00000197417	SHPK	Protein coding	NO	71.1905	530	-0.02098	0.0283382	9.85486e-05	61.1087	0.00823013
chr12_31031571_31031652	CT	DDX11-AS1	ncRNA_intronic	Skin_Not_Sun_Exposed_Suprapubic	ENSG00000256984	.	transcribed_processed_pseudogene	NO	16.1685	508	-0.030002	0.029553	9.85499e-05	62.793	0.00821791
chr12_48186540_48186570	GT	CCDC184	downstream	Muscle_Skeletal	ENSG00000275228	.	lncRNA	NO	141.917	655	-0.068021	0.0229722	9.85505e-05	52.6362	0.00727522
chr20_35438358_35438390	CA	GDF5	intronic	Brain_Putamen_basal_ganglia	ENSG00000101019	UQCC1	Protein coding	NO	26.343	163	0.045796	0.0901526	9.85531e-05	49.905	0.0260737
chr17_45922486_45922518	AC	MAPT	intronic	Uterus	ENSG00000266918	.	TEC	NO	390.925	109	-0.064704	0.132705	9.85584e-05	52.7528	0.065941
chr3_119677071_119677139	AGAGGGC	COX17	intronic	Small_Intestine_Terminal_Ileum	ENSG00000138495	COX17	Protein coding	YES	0.183	172	0.099887	0.0855763	9.85605e-05	55.1031	0.033218
chr2_75603316_75603358	TG	EVA1A;MRPL19	intergenic	Cells_Cultured_fibroblasts	ENSG00000270696	.	lncRNA	NO	57.125	427	0.075183	0.0350915	9.85622e-05	54.529	0.00751294
chr2_127153633_127153657	AG	BIN1;CYP27C1	intergenic	Heart_Left_Ventricle	ENSG00000236682	MAP3K2-DT	lncRNA	NO	234.528	350	0.275274	0.0426989	9.85625e-05	53.0836	0.0141859
chr2_218257935_218257971	TTGG	ARPC2;GPBAR1	intergenic	Nerve_Tibial	ENSG00000179921	GPBAR1	Protein coding	NO	1.543	488	0.043796	0.030751	9.85639e-05	63.6106	0.00690219
chr2_87105972_87106049	TC	ANAPC1P2;MIR4771-1	intergenic	Minor_Salivary_Gland	ENSG00000266931	.	unprocessed_pseudogene	NO	29.9505	142	0.024758	0.102999	9.85655e-05	53.5294	0.044832
chr1_201137471_201137515	AC	TMEM9	intronic	Skin_Sun_Exposed_Lower_leg	ENSG00000116857	TMEM9	Protein coding	YES	8.175	557	0.056021	0.0269764	9.85683e-05	62.6192	0.00734536
chr1_33182600_33182634	TG	TRIM62	upstream	Small_Intestine_Terminal_Ileum	ENSG00000184389	A3GALT2	Protein coding	NO	138.481	172	0.242239	0.0855753	9.85704e-05	55.1087	0.033218
chr1_200552915_200552959	TTTA	KIF14	UTR3	Cells_EBV-transformed_lymphocytes	ENSG00000260088	DDX59-AS1	lncRNA	NO	116.57	134	0.210591	0.10891	9.85729e-05	48.2768	0.0413346
chr18_74645637_74645675	TG	ZNF407	intronic	Brain_Frontal_Cortex_BA9	ENSG00000264247	ZNF407-AS1	lncRNA	NO	46.771	163	-0.146263	0.0901486	9.85899e-05	51.5939	0.0256774
chr1_169692225_169692245	TTTAA	SELL	intronic	Nerve_Tibial	ENSG00000000460	C1orf112	Protein coding	NO	30.228	486	-0.116052	0.0308751	9.85926e-05	63.6291	0.00690345
chr14_50329036_50329062	AT	CDKL1	UTR3	Skin_Sun_Exposed_Lower_leg	ENSG00000087299	L2HGDH	Protein coding	NO	16.82	162	0.102071	0.090687	9.85926e-05	62.6347	0.00734632
chr12_10630032_10630092	GA	STYK1	intronic	Testis	ENSG00000256039	LINC02446	lncRNA	NO	76.697	296	-0.049148	0.0503518	9.85945e-05	83.1962	0.0115679
chr21_37457013_37457084	ACTT	DYRK1A	intronic	Adipose_Visceral_Omentum	ENSG00000157540	DYRK1A	Protein coding	YES	15.7315	459	0.035389	0.0326708	9.85977e-05	61.196	0.0105912
chr11_108354070_108354106	AC	ATM;C11orf65	intronic	Adipose_Visceral_Omentum	ENSG00000178202	POGLUT3	Protein coding	NO	127.97	459	0.04556	0.0326708	9.85982e-05	61.1962	0.0105912
chr13_43685873_43685913	AC	ENOX1	intronic	Skin_Not_Sun_Exposed_Suprapubic	ENSG00000151773	CCDC122	Protein coding	NO	172.908	508	0.068289	0.0295511	9.86004e-05	62.8252	0.00822105
chr22_42889373_42889399	AC	PACSIN2	intronic	Brain_Frontal_Cortex_BA9	ENSG00000274717	.	processed_pseudogene	NO	95.073	165	0.186971	0.0890884	9.86057e-05	51.6021	0.0256774
chr2_26178879_26178913	GGAGGC	GAREM2	intronic	Adrenal_Gland	ENSG00000157833	GAREM2	Protein coding	YES	1.82	203	0.083443	0.0728364	9.86097e-05	50.2598	0.0216917
chr3_49464586_49464638	AAAT	NICN1;DAG1	intergenic	Skin_Sun_Exposed_Lower_leg	ENSG00000234667	ACTL11P	unitary_pseudogene	NO	412.693	549	0.091045	0.0273645	9.86099e-05	62.6457	0.00734674
chr1_155739517_155739546	TG	DAP3	downstream	Stomach	ENSG00000203761	MSTO2P	unprocessed_pseudogene	NO	6.2975	286	0.162184	0.0520795	9.8615e-05	60.0522	0.0213027
chr15_58863019_58863051	TG	MINDY2;SLTM	intergenic	Esophagus_Mucosa	ENSG00000245975	MINDY2-DT	lncRNA	NO	92.061	449	-0.028041	0.0333893	9.8619e-05	59.6657	0.00877695
chr2_222332772_222332862	GA	CT75	ncRNA_intronic	Brain_Cerebellum	ENSG00000237732	CT75	transcribed_unprocessed_pseudogene	YES	14.542	202	-0.020985	0.0731868	9.86199e-05	53.5377	0.0134281
chr14_35180526_35180550	TG	PRORP	intronic	Spleen	ENSG00000092020	PPP2R3C	Protein coding	NO	58.021	205	-0.054803	0.0721425	9.86222e-05	62.8233	0.0203246
chr12_55703417_55703441	AC	ITGA7	intronic	Artery_Coronary	ENSG00000135424	ITGA7	Protein coding	YES	3.115	195	-0.16415	0.0757445	9.86222e-05	51.5798	0.0283561
chr17_7357549_7357609	AGA	TMEM95	downstream	Adipose_Visceral_Omentum	ENSG00000132507	EIF5A	Protein coding	NO	49.208	459	0.018787	0.0326696	9.86275e-05	61.2145	0.0105926
chr19_48908721_48908763	GT	NUCB1	intronic	Ovary	ENSG00000087076	HSD17B14	Protein coding	NO	72.232	147	-0.10765	0.0996111	9.86318e-05	52.9654	0.0394675
chr11_69156591_69156609	GT	LOC338694	ncRNA_intronic	Heart_Atrial_Appendage	ENSG00000162341	TPCN2	Protein coding	NO	101.438	364	0.089177	0.0410762	9.8632e-05	57.3232	0.0122363
chr2_170714944_170714968	GT	LOC101926913	ncRNA_intronic	Skin_Sun_Exposed_Lower_leg	ENSG00000234350	ERICH2-DT	lncRNA	NO	6.273	557	-0.06315	0.0269743	9.86321e-05	62.6598	0.00734754
chr6_149449925_149449955	TG	ZC3H12D	UTR3	Artery_Aorta	ENSG00000055208	TAB2	Protein coding	NO	52.248	346	0.018776	0.0431814	9.86329e-05	59.1639	0.0111231
chr16_75073118_75073161	TC	ZNRF1	intronic	Thyroid	ENSG00000166822	TMEM170A	Protein coding	NO	391.276	534	0.030324	0.0281248	9.86369e-05	64.2317	0.00661338
chr8_143516525_143516567	CA	ZC3H3	intronic	Heart_Atrial_Appendage	ENSG00000254859	.	lncRNA	NO	33.183	364	0.06497	0.0410758	9.86388e-05	57.3271	0.0122363
chr1_42551742_42551774	GT	CCDC30	intronic	Artery_Tibial	ENSG00000164008	C1orf50	Protein coding	NO	215.487	532	-0.072551	0.0282293	9.86424e-05	57.6659	0.00729302
chr17_5115555_5115575	AC	ZNF232	intronic	Brain_Cerebellar_Hemisphere	ENSG00000108559	NUP88	Protein coding	NO	270.643	166	0.066082	0.0885645	9.86428e-05	52.8174	0.0178558
chr4_102784029_102784055	GT	LOC102723704	ncRNA_intronic	Pituitary	ENSG00000246560	UBE2D3-AS1	lncRNA	NO	43.569	230	0.088576	0.0644749	9.86434e-05	65.6095	0.017646
chr15_82382507_82382555	GT	UBE2Q2P2	ncRNA_intronic	Muscle_Skeletal	ENSG00000197978	GOLGA6L9	Protein coding	NO	47.285	655	0.044044	0.0229693	9.86551e-05	52.6921	0.00728193
chr19_37303911_37303938	CA	LOC284412;ZNF875	intergenic	Cells_EBV-transformed_lymphocytes	ENSG00000188227	ZNF793	Protein coding	NO	203.014	137	0.375594	0.106604	9.86613e-05	48.3202	0.0413346
chr17_46112730_46112786	GGGGC	KANSL1	intronic	Heart_Left_Ventricle	ENSG00000262539	.	processed_pseudogene	NO	147.848	350	-0.171138	0.0426936	9.86621e-05	53.1372	0.0141963
chr16_55835677_55835717	AGGA	CES1;CES5A	intergenic	Brain_Frontal_Cortex_BA9	ENSG00000198848	CES1	Protein coding	NO	2.36	165	-0.105896	0.0890814	9.86713e-05	51.6365	0.0256774
chr10_79972513_79972537	AC	SFTPD;TMEM254-AS1	intergenic	Spleen	ENSG00000188199	NUTM2B	Protein coding	NO	269.246	205	-0.329464	0.0721382	9.86714e-05	62.8546	0.0203282
chr16_28527977_28528009	AC	IL27;NUPR1	intergenic	Brain_Frontal_Cortex_BA9	ENSG00000196502	SULT1A1	Protein coding	NO	80.927	165	0.166949	0.0890812	9.86729e-05	51.6373	0.0256774
chr19_51723884_51723924	AC	HAS1	splicing	Testis	ENSG00000105492	SIGLEC6	Protein coding	NO	192.048	296	0.067046	0.0503468	9.86753e-05	83.2644	0.0115732
chr6_31588374_31588402	AG	LST1	intronic	Testis	ENSG00000248290	TNXA	unprocessed_pseudogene	NO	424.084	296	0.210536	0.0503465	9.86809e-05	83.2691	0.0115732
chr17_28835024_28835066	TG	FAM222B	intronic	Brain_Putamen_basal_ganglia	ENSG00000076604	TRAF4	Protein coding	NO	86.921	163	0.048026	0.0901385	9.86833e-05	49.971	0.0260945
chr18_23480555_23480591	CA	RIOK3	intronic	Nerve_Tibial	ENSG00000141458	NPC1	Protein coding	NO	52.867	488	0.024834	0.0307458	9.87001e-05	63.6985	0.00690948
chr5_139479233_139479281	AAC	STING1	intronic	Colon_Sigmoid	ENSG00000184584	STING1	Protein coding	YES	0.345	310	0.067628	0.048109	9.87034e-05	60.4772	0.0139381
chr9_87746557_87746590	TCT	CTSL;CTSL3P	intergenic	Spleen	ENSG00000196730	DAPK1	Protein coding	NO	48.1645	205	0.013609	0.0721353	9.87051e-05	62.8761	0.0203285
chr17_6751552_6751583	AAG	SLC13A5;XAF1	intergenic	Brain_Cortex	ENSG00000108839	ALOX12	Protein coding	NO	244.482	199	-0.028858	0.0742537	9.87078e-05	52.204	0.0180512
chr16_66604126_66604140	GC	CMTM3	UTR5	Artery_Tibial	ENSG00000166548	TK2	Protein coding	NO	51.589	532	-0.081356	0.0282269	9.87107e-05	57.7059	0.00729715
chr6_29953121_29953160	TAAC	HLA-A;HCG9	intergenic	Artery_Aorta	ENSG00000206503	HLA-A	Protein coding	NO	10.4185	346	-0.149773	0.0431767	9.87221e-05	59.2174	0.0111302
chr17_75195122_75195155	TG	SUMO2;NUP85	intergenic	Thyroid	ENSG00000266714	MYO15B	Protein coding	NO	392.661	534	0.044225	0.0281215	9.87308e-05	64.2928	0.00661857
chr5_50353017_50353045	GT	NONE;EMB	intergenic	Skin_Sun_Exposed_Lower_leg	ENSG00000151883	PARP8	Protein coding	NO	312.868	557	0.019654	0.026971	9.87308e-05	62.7225	0.00735403
chr2_96806506_96806536	AC	CNNM4	intronic	Artery_Aorta	ENSG00000168754	FAM178B	Protein coding	NO	88.621	346	0.117188	0.0431761	9.87325e-05	59.2236	0.0111302
chr22_42008091_42008171	CTTTC	WBP2NL	intronic	Lung	ENSG00000100418	DESI1	Protein coding	NO	387.088	466	0.019351	0.0321797	9.87409e-05	64.577	0.0108679
chr9_127695053_127695107	TGA	STXBP1	UTR3	Cells_Cultured_fibroblasts	ENSG00000136877	FPGS	Protein coding	NO	99.517	427	0.117812	0.0350837	9.87423e-05	54.6286	0.00752563
chr15_66428271_66428325	GT	MAP2K1	intronic	Esophagus_Muscularis	ENSG00000166938	DIS3L	Protein coding	NO	99.018	417	-0.042317	0.0359145	9.87452e-05	59.2633	0.00897657
chr1_16786806_16786831	TGTT	MST1L;MIR3675	intergenic	Adipose_Subcutaneous	ENSG00000186715	MST1L	transcribed_unprocessed_pseudogene	NO	22.3385	530	-0.163259	0.0283312	9.87458e-05	61.231	0.00824548
chr17_50149982_50150045	GCC	PPP1R9B	exonic	Stomach	ENSG00000049283	EPN3	Protein coding	NO	382.668	283	-0.067575	0.0526131	9.87459e-05	60.1319	0.0213166
chr16_23333085_23333213	GAAG	SCNN1B	intronic	Breast_Mammary_Tissue	ENSG00000168447	SCNN1B	Protein coding	YES	15.443	377	0.017508	0.0396732	9.87491e-05	63.8555	0.0137442
chr2_134648304_134648348	CTCTT	TMEM163	intronic	Esophagus_Gastroesophageal_Junction	ENSG00000152128	TMEM163	Protein coding	YES	70.674	322	0.072727	0.0463417	9.8756e-05	59.6994	0.0129388
chr2_99479779_99479803	AAT	REV1	intronic	Artery_Tibial	ENSG00000273306	.	lncRNA	NO	74.573	530	-0.133888	0.0283308	9.87571e-05	57.733	0.00729891
chr2_113528144_113528172	ATGT	PGM5P3-AS1	ncRNA_intronic	Spleen	ENSG00000279267	.	TEC	NO	79.75	205	-0.132585	0.0721306	9.87576e-05	62.9096	0.0203328
chr17_35612880_35612908	CA	AP2B1	intronic	Whole_Blood	ENSG00000267369	TAF5LP1	processed_pseudogene	NO	114.676	616	-0.022345	0.0244082	9.87606e-05	51.8074	0.00750397
chr11_78505269_78505323	AC	NARS2	intronic	Muscle_Skeletal	ENSG00000118369	USP35	Protein coding	NO	298.059	655	0.044257	0.0229661	9.87664e-05	52.7515	0.00728914
chr16_15519074_15519108	AC	BMERB1	intronic	Adipose_Subcutaneous	ENSG00000156968	MPV17L	Protein coding	NO	123.007	530	-0.055569	0.0283304	9.87678e-05	61.2446	0.00824622
chr14_76736476_76736507	AC	ESRRB;VASH1	intergenic	Whole_Blood	ENSG00000013523	ANGEL1	Protein coding	NO	67.9435	616	0.047306	0.0244076	9.87805e-05	51.8179	0.0075044
chr6_26365474_26365516	TG	BTN3A2	intronic	Brain_Amygdala	ENSG00000186470	BTN3A2	Protein coding	YES	0.226	120	0.07481	0.121036	9.87891e-05	50.3262	0.0519899
chr15_89858445_89858562	AAAG	AP3S2;ARPIN-AP3S2	intronic	Adipose_Subcutaneous	ENSG00000259677	.	processed_pseudogene	NO	18.0365	530	-0.044139	0.0283293	9.88007e-05	61.265	0.00824785
chr7_100634177_100634219	AC	TFR2	intronic	Artery_Coronary	ENSG00000224729	PCOLCE-AS1	lncRNA	NO	29.992	195	0.049783	0.0757278	9.88036e-05	51.6747	0.0283927
chr7_55846065_55846091	TA	SEPTIN14	intronic	Artery_Aorta	ENSG00000146733	PSPH	Protein coding	NO	188.078	99	-0.03926	0.145364	9.88062e-05	59.2678	0.0111356
chr20_46563615_46563631	GA	SLC13A3	intronic	Brain_Putamen_basal_ganglia	ENSG00000158296	SLC13A3	Protein coding	YES	24.468	163	-0.109772	0.090125	9.88071e-05	50.0337	0.0261136
chr3_98741051_98741083	GT	ST3GAL6	intronic	Stomach	ENSG00000239445	ST3GAL6-AS1	lncRNA	NO	8.31	286	0.095056	0.0520671	9.88081e-05	60.1698	0.0213217
chr9_74032_74088	GT	PGM5P3-AS1	ncRNA_intronic	Heart_Left_Ventricle	ENSG00000170122	FOXD4	Protein coding	NO	44.357	350	-0.027181	0.0426855	9.88161e-05	53.2202	0.0142082
chr11_47519479_47519523	TAAA	CELF1	intronic	Small_Intestine_Terminal_Ileum	ENSG00000165916	PSMC3	Protein coding	NO	93.028	172	-0.070834	0.0855499	9.88163e-05	55.2461	0.0332693
chr3_184936515_184936561	TG	VPS8	intronic	Artery_Aorta	ENSG00000187068	C3orf70	Protein coding	NO	216.522	346	0.026809	0.0431716	9.88177e-05	59.2747	0.0111356
chr1_92561554_92561665	CTAT	EVI5	intronic	Nerve_Tibial	ENSG00000067208	EVI5	Protein coding	YES	64.3245	488	-0.039302	0.0307412	9.88188e-05	63.7751	0.00691704
chr2_113824117_113824250	ATCT	SLC35F5;ACTR3-AS1	intergenic	Brain_Nucleus_accumbens_basal_ganglia	ENSG00000225398	PGM5P4	unprocessed_pseudogene	NO	282.247	192	-0.032685	0.0768774	9.88242e-05	52.149	0.0217016
chr2_229805222_229805248	AAC	TRIP12	intronic	Lung	ENSG00000153827	TRIP12	Protein coding	YES	0.914	466	-0.03074	0.0321764	9.88255e-05	64.6323	0.0108721
chr6_28695059_28695097	AC	LINC00533;LINC01623	intergenic	Skin_Sun_Exposed_Lower_leg	ENSG00000204713	TRIM27	Protein coding	NO	212.506	557	0.052764	0.0269677	9.88288e-05	62.7847	0.00735938
chr7_65739231_65739275	GA	LOC441242	ncRNA_intronic	Lung	ENSG00000169919	GUSB	Protein coding	NO	228.655	466	-0.012607	0.0321762	9.88292e-05	64.6347	0.0108721
chr1_2012279_2012309	AAAAT	CFAP74;GABRD	intergenic	Skin_Sun_Exposed_Lower_leg	ENSG00000187730	GABRD	Protein coding	NO	7.035	555	-0.169246	0.0270636	9.884e-05	62.7919	0.00735938
chr3_113837723_113837755	AAAC	ATP6V1A;GRAMD1C	intergenic	Small_Intestine_Terminal_Ileum	ENSG00000241889	CTDNEP1P1	processed_pseudogene	NO	47.559	172	-0.18342	0.0855473	9.88415e-05	55.2602	0.0332693
chr10_47486972_47486996	AAAACA	FAM25C;FAM25G	downstream	Skin_Sun_Exposed_Lower_leg	ENSG00000277758	SYT15B	Protein coding	NO	275.692	557	0.18197	0.0269672	9.88418e-05	62.793	0.00735938
chr8_18879051_18879087	AC	PSD3	intronic	Cells_Cultured_fibroblasts	ENSG00000156006	NAT2	Protein coding	NO	487.782	427	0.073591	0.035079	9.88487e-05	54.6875	0.00753167
chr19_51360766_51360788	TC	ETFB	intronic	Testis	ENSG00000268595	.	lncRNA	NO	89.598	296	-0.231584	0.0503361	9.88489e-05	83.4108	0.0115897
chr8_22649812_22649858	AC	BIN3	intronic	Heart_Left_Ventricle	ENSG00000158941	CCAR2	Protein coding	NO	31.678	350	0.029852	0.0426835	9.88536e-05	53.2404	0.0142082
chr17_50130668_50130697	CA	SAMD14	upstream	Artery_Tibial	ENSG00000108819	PPP1R9B	Protein coding	NO	14.4695	532	-0.056915	0.0282219	9.88544e-05	57.7899	0.00730501
chr6_34713049_34713094	AAAAC	LOC101929243;SNRPC	intergenic	Brain_Hippocampus	ENSG00000196821	ILRUN	Protein coding	NO	16.2125	157	0.155283	0.0934507	9.88545e-05	51.3117	0.033581
chr4_75966267_75966313	AC	SDAD1	intronic	Adipose_Visceral_Omentum	ENSG00000138750	NUP54	Protein coding	NO	152.147	459	0.064785	0.0326604	9.88561e-05	61.3563	0.0106116
chr14_66961900_66961948	TA	GPHN	intronic	Skin_Not_Sun_Exposed_Suprapubic	ENSG00000100554	ATP6V1D	Protein coding	NO	375.852	145	-0.017658	0.100908	9.8863e-05	62.9925	0.00824186
chr10_114756083_114756105	GT	ABLIM1	intronic	Adipose_Subcutaneous	ENSG00000228484	.	lncRNA	NO	8.694	530	0.124516	0.0283268	9.88704e-05	61.3082	0.00825255
chr14_23567689_23567701	CAGCGG	LOC102724814	ncRNA_exonic	Heart_Left_Ventricle	ENSG00000259431	THTPA	Protein coding	NO	10.696	350	0.114595	0.0426826	9.88707e-05	53.2496	0.0142082
chr19_36572718_36572742	TATC	ZNF529	intronic	Skin_Sun_Exposed_Lower_leg	ENSG00000167635	ZNF146	Protein coding	NO	344.271	557	0.063769	0.0269662	9.88716e-05	62.812	0.0073602
chr4_69370153_69370201	TCTT	UGT2B28;UGT2B4	intergenic	Colon_Sigmoid	ENSG00000213759	UGT2B11	Protein coding	NO	155.429	200	0.036449	0.0738772	9.88721e-05	60.5806	0.0139522
chr3_158696177_158696191	TA	GFM1;RARRES1	downstream	Brain_Frontal_Cortex_BA9	ENSG00000079257	LXN	Protein coding	NO	23.536	156	0.353379	0.0940277	9.88741e-05	51.7426	0.0257042
chr11_113017635_113017659	TG	NCAM1	intronic	Artery_Tibial	ENSG00000227487	NCAM1-AS1	lncRNA	NO	256.214	532	0.030502	0.0282211	9.88762e-05	57.8026	0.00730569
chr17_77384842_77384888	AC	SEPTIN9	intronic	Thyroid	ENSG00000184640	SEPTIN9	Protein coding	YES	4.742	534	-0.036835	0.0281162	9.88822e-05	64.3914	0.00662804
chr19_13876308_13876332	TG	NANOS3	upstream	Artery_Coronary	ENSG00000132016	BRME1	Protein coding	NO	7.28	195	0.099752	0.0757201	9.88878e-05	51.7187	0.0284013
chr13_47930852_47930912	AAGG	LINC00562	ncRNA_exonic	Skin_Sun_Exposed_Lower_leg	ENSG00000136143	SUCLA2	Protein coding	NO	4.939	557	-0.056368	0.0269654	9.88972e-05	62.8282	0.00736104
chr9_15799135_15799165	AT	CCDC171	intronic	Pancreas	ENSG00000164989	CCDC171	Protein coding	YES	21.382	80	0.076629	0.177624	9.88977e-05	56.2418	0.0158786
chr12_27070289_27070330	TG	MED21;C12orf71	intergenic	Ovary	ENSG00000275764	.	lncRNA	NO	33.2095	147	-0.042207	0.0995794	9.88982e-05	53.1084	0.039519
chr19_2359758_2359792	AC	SPPL2B;TMPRSS9	intergenic	Adipose_Subcutaneous	ENSG00000005206	SPPL2B	Protein coding	NO	17.053	530	0.0305	0.0283255	9.89069e-05	61.3309	0.00825449
chr5_177371041_177371125	GGGCCG	RGS14	intronic	Prostate	ENSG00000169220	RGS14	Protein coding	YES	0.017	70	0.067713	0.201097	9.89136e-05	65.2201	0.0306918
chr17_51166115_51166143	TG	NME1-NME2;NME2	intronic	Brain_Cerebellum	ENSG00000243678	NME2	Protein coding	NO	0.282	202	-0.090864	0.0731607	9.89144e-05	53.6976	0.0134614
chr14_76194484_76194504	GT	GPATCH2L	intronic	Skin_Sun_Exposed_Lower_leg	ENSG00000089916	GPATCH2L	Protein coding	YES	1.414	556	-0.041405	0.0270128	9.89149e-05	62.8395	0.00736104
chr3_49911190_49911246	TAGA	MON1A	intronic	Skin_Sun_Exposed_Lower_leg	ENSG00000164068	RNF123	Protein coding	NO	190.659	557	0.016674	0.0269647	9.89176e-05	62.8412	0.00736104
chr9_6759962_6759994	ATAA	KDM4C	intronic	Brain_Substantia_nigra	ENSG00000225489	.	lncRNA	NO	41.013	100	0.503707	0.143966	9.89279e-05	50.4296	0.0646533
chr17_50129803_50129842	GT	SAMD14	UTR5	Cells_Cultured_fibroblasts	ENSG00000005882	PDK2	Protein coding	NO	21.8145	427	-0.067025	0.0350749	9.89434e-05	54.7398	0.00753785
chr3_48152915_48152937	AC	MAP4;CDC25A	intergenic	Testis	ENSG00000228638	FCF1P2	transcribed_processed_pseudogene	NO	138.449	296	0.182574	0.0503302	9.89438e-05	83.4909	0.0115992
chr6_18488922_18488954	TCTA	RNF144B;MIR548A1HG	intergenic	Thyroid	ENSG00000283408	MIR548A1HG	lncRNA	NO	33.797	534	0.207853	0.0281141	9.89447e-05	64.4321	0.00663154
chr19_54474367_54474388	TA	CDC42EP5;LAIR2	intergenic	Pituitary	ENSG00000267838	.	lncRNA	NO	34.8335	69	0.111277	0.20378	9.89528e-05	65.8153	0.0176843
chr1_201884949_201884963	AT	IPO9	downstream	Nerve_Tibial	ENSG00000163431	LMOD1	Protein coding	NO	61.592	485	0.03803	0.0309241	9.89561e-05	63.8637	0.0069259
chr3_195458801_195458841	AC	ACAP2;PPP1R2	intergenic	Stomach	ENSG00000173950	XXYLT1	Protein coding	NO	187.662	286	-0.032175	0.0520577	9.89568e-05	60.2603	0.0213462
chr1_148380054_148380090	TTG	RNVU1-1;MIR6077	intergenic	Adipose_Subcutaneous	ENSG00000270629	NBPF14	Protein coding	NO	213.613	530	0.152043	0.0283234	9.89674e-05	61.3684	0.00825843
chr6_31652320_31652360	AC	BAG6	UTR5	Artery_Tibial	ENSG00000204525	HLA-C	Protein coding	NO	380.21	532	-0.044532	0.0282179	9.89695e-05	57.8572	0.00731166
chr5_179633928_179633953	AAATA	C5orf60;HNRNPH1	intronic	Cells_Cultured_fibroblasts	ENSG00000161010	MRNIP	Protein coding	NO	204.315	427	0.039957	0.0350735	9.89772e-05	54.7585	0.00753938
chr7_93228864_93228888	GT	HEPACAM2	intronic	Esophagus_Mucosa	ENSG00000177409	SAMD9L	Protein coding	NO	80.491	449	-0.054	0.0333745	9.89773e-05	59.8824	0.00880753
chr19_4401608_4401644	AAGG	CHAF1A	upstream	Ovary	ENSG00000280239	.	TEC	NO	47.184	147	0.135987	0.0995695	9.89814e-05	53.1531	0.039519
chr19_11373561_11373589	GT	PLPPR2;SWSAP1	intergenic	Whole_Blood	ENSG00000205517	RGL3	Protein coding	NO	23.971	615	0.114359	0.0244408	9.89848e-05	51.9251	0.00751883
chr7_66702347_66702390	TG	RABGEF1	intronic	Small_Intestine_Terminal_Ileum	ENSG00000237310	LINC03011	lncRNA	NO	208.583	172	-0.085591	0.0855319	9.89916e-05	55.3441	0.0332816
chr11_415207_415249	GT	SIGIRR	intronic	Breast_Mammary_Tissue	ENSG00000243562	RN7SL838P	misc_RNA	NO	25.465	377	0.050003	0.0396611	9.89972e-05	64.016	0.0137758
chr7_56253112_56253128	AT	NUPR2;LOC650226	intergenic	Artery_Coronary	ENSG00000178665	ZNF713	Protein coding	NO	340.482	193	0.068649	0.076473	9.90047e-05	51.7799	0.0284133
chr22_42989977_42990052	AT	PACSIN2	intronic	Skin_Sun_Exposed_Lower_leg	ENSG00000100271	TTLL1	Protein coding	NO	85.5715	531	0.014303	0.0282691	9.90091e-05	62.8993	0.00736698
chr15_90108223_90108292	TTTTA	IDH2-DT	ncRNA_intronic	Artery_Aorta	ENSG00000259291	ZNF710-AS1	lncRNA	NO	26.0505	345	0.017908	0.0432845	9.90114e-05	59.3909	0.0111552
chr20_35277768_35277819	GGGCTG	MMP24OS	exonic	Brain_Spinal_cord_cervical_c-1	ENSG00000279253	.	TEC	NO	13.6065	120	-0.212953	0.121005	9.90116e-05	51.7382	0.0410621
chr17_232829_232887	GT	RPH3AL	intronic	Thyroid	ENSG00000181031	RPH3AL	Protein coding	YES	1.727	534	-0.033227	0.0281116	9.90145e-05	64.4776	0.00663554
chr1_111427809_111427861	AC	OVGP1	upstream	Nerve_Tibial	ENSG00000116459	ATP5PB	Protein coding	NO	21.029	488	-0.014992	0.0307336	9.90189e-05	63.9042	0.00692954
chr17_18297421_18297454	CCCTGT	TOP3A	intronic	Brain_Nucleus_accumbens_basal_ganglia	ENSG00000177302	TOP3A	Protein coding	YES	4.9235	192	-0.101466	0.0768588	9.90241e-05	52.2545	0.0217272
chr11_77588441_77588473	TTG	LOC646029;AQP11	intergenic	Brain_Cerebellum	ENSG00000255449	.	lncRNA	NO	281.634	202	0.324205	0.0731508	9.90263e-05	53.7583	0.0134733
chr11_66745793_66745825	GTTT	C11orf80	intronic	Colon_Sigmoid	ENSG00000248746	ACTN3	Protein coding	NO	198.894	310	0.256445	0.0480898	9.90292e-05	60.6769	0.013968
chr3_49202495_49202545	TG	IHO1	intronic	Cells_EBV-transformed_lymphocytes	ENSG00000185909	KLHDC8B	Protein coding	NO	27.587	137	0.051299	0.106556	9.90352e-05	48.5033	0.0414558
chr10_27243092_27243128	CA	ACBD5	upstream	Pituitary	ENSG00000262412	.	lncRNA	NO	0.02	230	0.03015	0.0644439	9.9039e-05	65.8726	0.0176934
chr15_41918217_41918243	AC	EHD4	intronic	Artery_Aorta	ENSG00000103932	RPAP1	Protein coding	NO	373.961	346	0.048216	0.0431598	9.904e-05	59.408	0.0111552
chr19_16734734_16734766	TATT	NWD1	intronic	Esophagus_Muscularis	ENSG00000188039	NWD1	Protein coding	YES	3.552	414	0.124566	0.0361582	9.90441e-05	59.4427	0.00900238
chr19_36998381_36998407	AC	ZNF568	downstream	Artery_Aorta	ENSG00000226686	LINC01535	lncRNA	NO	253.473	346	0.068542	0.0431594	9.90473e-05	59.4125	0.0111552
chr21_43938085_43938147	CT	AGPAT3	intronic	Muscle_Skeletal	ENSG00000160221	GATD3	Protein coding	NO	195.494	655	-0.137116	0.0229578	9.90549e-05	52.9056	0.00730846
chr11_116915124_116915160	TG	SIK3	intronic	Muscle_Skeletal	ENSG00000280143	.	TEC	NO	289.825	655	-0.03051	0.0229578	9.90555e-05	52.9059	0.00730846
chr12_118189519_118189578	AC	TAOK3	intronic	Whole_Blood	ENSG00000275759	.	lncRNA	NO	238.732	616	-0.018662	0.0243989	9.90686e-05	51.969	0.00752411
chr17_4715470_4715518	AC	ARRB2	intronic	Brain_Anterior_cingulate_cortex_BA24	ENSG00000161905	ALOX15	Protein coding	NO	73.2	141	0.095669	0.10364	9.90706e-05	51.1525	0.0337034
chr9_36061393_36061437	AC	RECK	intronic	Nerve_Tibial	ENSG00000122694	GLIPR2	Protein coding	NO	75.121	488	0.046814	0.0307315	9.90733e-05	63.9393	0.00693259
chr14_38989251_38989304	AGGA	LOC105370457;SEC23A	intergenic	Uterus	ENSG00000259070	LINC00639	lncRNA	NO	41.0045	109	-0.108234	0.132624	9.90789e-05	53.0314	0.0662065
chr17_79838905_79839004	CCCCGCG	CBX4	intronic	Artery_Coronary	ENSG00000141570	CBX8	Protein coding	NO	37.2715	194	0.100343	0.0760821	9.90827e-05	51.8207	0.0284133
chr18_54211388_54211414	AC	MBD2	intronic	Artery_Aorta	ENSG00000101751	POLI	Protein coding	NO	58.116	346	-0.064808	0.0431573	9.90864e-05	59.4359	0.0111575
chr11_68857840_68857882	CA	CPT1A;MRPL21	intergenic	Artery_Coronary	ENSG00000197345	MRPL21	Protein coding	NO	45.917	195	0.248594	0.0757013	9.90926e-05	51.8258	0.0284133
chr8_17875481_17875616	TCTT	FGL1	intronic	Brain_Frontal_Cortex_BA9	ENSG00000104763	ASAH1	Protein coding	NO	183.614	165	-0.010926	0.089036	9.90949e-05	51.8581	0.0257389
chr5_324021_324060	TC	PDCD6-AHRR	ncRNA_intronic	Brain_Hippocampus	ENSG00000073578	SDHA	Protein coding	NO	72.6995	157	-0.047792	0.0934235	9.90974e-05	51.4378	0.033624
chr7_65286809_65286837	TAT	INTS4P1;ZNF92	intergenic	Colon_Sigmoid	ENSG00000227113	.	unprocessed_pseudogene	NO	211.8	95	-0.183172	0.151097	9.90983e-05	60.7192	0.0139745
chr17_58369068_58369092	AC	RNF43	intronic	Esophagus_Muscularis	ENSG00000005379	TSPOAP1	Protein coding	NO	40.285	417	-0.019866	0.0358989	9.90984e-05	59.4753	0.00900595
chr8_119398847_119398895	GT	MIR548AZ;CCN3	intergenic	Prostate	ENSG00000136999	CCN3	Protein coding	NO	17.575	199	-0.131148	0.0742179	9.9106e-05	65.3469	0.030737
chr19_43609359_43609377	GA	ZNF428	intronic	Brain_Frontal_Cortex_BA9	ENSG00000234465	PINLYP	Protein coding	NO	28.331	165	-0.042845	0.0890348	9.9106e-05	51.864	0.0257389
chr11_86126647_86126683	TC	PICALM;EED	intergenic	Cells_Cultured_fibroblasts	ENSG00000073921	PICALM	Protein coding	NO	56.783	427	0.009262	0.0350678	9.9108e-05	54.8309	0.00754739
chr19_33178443_33178471	TATT	WDR88;LRP3	intergenic	Cells_Cultured_fibroblasts	ENSG00000166359	WDR88	Protein coding	NO	46.343	427	0.098857	0.0350677	9.91096e-05	54.8318	0.00754739
chr21_42024966_42025008	TG	ZNF295-AS1	downstream	Adipose_Subcutaneous	ENSG00000237232	ZNF295-AS1	lncRNA	YES	2.72	530	-0.063929	0.0283184	9.91108e-05	61.4573	0.00826706
chr10_88932032_88932062	ATT	ACTA2-AS1	upstream	Adipose_Visceral_Omentum	ENSG00000138134	STAMBPL1	Protein coding	NO	19.691	433	-0.023438	0.0345874	9.9113e-05	61.5158	0.0106337
chr6_145683268_145683306	GT	EPM2A	intronic	Testis	ENSG00000118496	FBXO30	Protein coding	NO	131.508	291	0.030147	0.0511691	9.91137e-05	83.6343	0.0116175
chr4_146177027_146177049	GT	LSM6	intronic	Brain_Hippocampus	ENSG00000250673	REELD1	Protein coding	NO	37.477	157	-0.294861	0.0934209	9.91213e-05	51.4502	0.033624
chr7_140624351_140624385	AAC	DENND2A	intronic	Brain_Spinal_cord_cervical_c-1	ENSG00000146966	DENND2A	Protein coding	YES	15.93	120	0.236631	0.120989	9.91231e-05	51.7965	0.0410757
chr16_71884004_71884078	GCCGG	ZNF821	UTR5	Brain_Anterior_cingulate_cortex_BA24	ENSG00000102984	ZNF821	Protein coding	YES	0.084	141	0.096266	0.103633	9.91321e-05	51.1843	0.0337034
chr6_36287755_36287795	AC	PNPLA1	intronic	Skin_Not_Sun_Exposed_Suprapubic	ENSG00000180316	PNPLA1	Protein coding	YES	17.315	508	-0.023447	0.0295317	9.91322e-05	63.164	0.00826214
chr3_126086498_126086538	TG	SLC41A3	intronic	Brain_Cerebellum	ENSG00000114544	SLC41A3	Protein coding	YES	2.214	202	0.039204	0.0731414	9.91322e-05	53.8158	0.013482
chr17_79303851_79303879	TG	RBFOX3	intronic	Lung	ENSG00000265096	C1QTNF1-AS1	lncRNA	NO	276.192	466	-0.13675	0.0321639	9.91393e-05	64.8375	0.0108971
chr6_30050746_30050766	AC	ZNRD1ASP	ncRNA_intronic	Brain_Cerebellum	ENSG00000227262	HCG4B	unprocessed_pseudogene	NO	123.783	202	0.270549	0.0731407	9.91404e-05	53.8203	0.013482
chr5_97030620_97030668	TG	LNPEP	UTR3	Esophagus_Mucosa	ENSG00000164307	ERAP1	Protein coding	NO	222.544	449	-0.036827	0.0333677	9.91416e-05	59.9819	0.00882086
chr6_31735807_31735849	CA	CLIC1	intronic	Thyroid	ENSG00000224389	C4B	Protein coding	NO	278.967	534	-0.081156	0.0281071	9.91435e-05	64.5615	0.0066435
chr6_29677768_29677796	AC	ZFP57	intronic	Brain_Anterior_cingulate_cortex_BA24	ENSG00000237669	.	unprocessed_pseudogene	NO	329.334	141	0.074549	0.10363	9.91537e-05	51.1954	0.0337034
chr3_37121841_37121887	GT	LRRFIP2	intronic	Skin_Sun_Exposed_Lower_leg	ENSG00000271993	.	lncRNA	NO	60.243	557	0.0512	0.0269568	9.91551e-05	62.992	0.00737612
chr12_6846689_6846699	CA	CDCA3	UTR3	Adipose_Visceral_Omentum	ENSG00000111664	GNB3	Protein coding	NO	1.327	459	-0.108714	0.0326483	9.91559e-05	61.5424	0.0106364
chr22_29838203_29838228	GCC	ASCC2	UTR5	Testis	ENSG00000184117	NIPSNAP1	Protein coding	NO	256.889	296	0.058792	0.050317	9.91589e-05	83.6724	0.0116212
chr1_209608072_209608096	AC	CAMK1G	intronic	Cells_Cultured_fibroblasts	ENSG00000123689	G0S2	Protein coding	NO	67.328	427	0.119469	0.0350654	9.91637e-05	54.8617	0.00755047
chr7_144003773_144003809	CA	OR6B1	upstream	Colon_Sigmoid	ENSG00000273234	OR2A13P	unprocessed_pseudogene	NO	138.218	310	0.125326	0.0480818	9.91641e-05	60.7596	0.0139806
chr6_149449925_149449955	TG	ZC3H12D	UTR3	Nerve_Tibial	ENSG00000055211	GINM1	Protein coding	NO	116.354	488	-0.015839	0.0307281	9.91648e-05	63.9984	0.00693599
chr1_91929063_91929083	AG	TGFBR3;BRDT	intergenic	Brain_Cerebellar_Hemisphere	ENSG00000273487	.	lncRNA	NO	260.164	166	-0.118434	0.0885086	9.91682e-05	53.0987	0.0179448
chr9_100299635_100299681	AC	INVS	intronic	Esophagus_Mucosa	ENSG00000136891	TEX10	Protein coding	NO	8.211	449	-0.009109	0.0333665	9.91712e-05	59.9998	0.0088222
chr22_46038858_46038882	GT	LOC730668;LINC00899	intergenic	Brain_Hippocampus	ENSG00000231711	LINC00899	lncRNA	NO	5.194	157	-0.250828	0.0934148	9.91755e-05	51.4783	0.033624
chr16_66902100_66902136	CA	PDP2;CDH16	intergenic	Brain_Amygdala	ENSG00000260465	.	lncRNA	NO	181.221	120	0.188884	0.120981	9.91779e-05	50.5243	0.0521407
chr12_89323974_89324074	GATA	LINC02458;DUSP6	intergenic	Esophagus_Gastroesophageal_Junction	ENSG00000139323	POC1B	Protein coding	NO	105.436	322	0.051613	0.0463173	9.91853e-05	59.9589	0.0129922
chr19_15957549_15957589	AC	OR10H4;LINC00661	intergenic	Brain_Cortex	ENSG00000267056	.	processed_pseudogene	NO	45.745	199	0.02918	0.0742105	9.91885e-05	52.4582	0.0181203
chr17_17686568_17686608	GT	RAI1	intronic	Brain_Cerebellum	ENSG00000197815	.	lncRNA	NO	171.639	202	0.064437	0.0731363	9.91895e-05	53.8469	0.0134853
chr8_119415655_119415695	TG	CCN3	upstream	Lung	ENSG00000136999	CCN3	Protein coding	YES	0.771	466	-0.100281	0.0321618	9.91905e-05	64.871	0.0109009
chr3_121632456_121632480	GGCTCA	HCLS1	exonic	Artery_Aorta	ENSG00000163406	SLC15A2	Protein coding	NO	261.933	346	-0.148611	0.0431517	9.91909e-05	59.4986	0.011166
chr12_42413526_42413570	TG	PPHLN1	intronic	Heart_Left_Ventricle	ENSG00000139168	ZCRB1	Protein coding	NO	87.291	350	-0.026606	0.0426654	9.91985e-05	53.4261	0.0142508
chr7_64307216_64307248	CGCCCTGC	ZNF679;ZNF736	intergenic	Minor_Salivary_Gland	ENSG00000227910	.	transcribed_processed_pseudogene	NO	380.926	142	-0.192291	0.10292	9.92047e-05	53.8765	0.0450849
chr1_148055999_148056023	AT	PDE4DIPP1	ncRNA_intronic	Muscle_Skeletal	ENSG00000215859	PDZK1P1	transcribed_unprocessed_pseudogene	NO	46.419	643	0.085765	0.0233785	9.92055e-05	52.9861	0.00731852
chr11_118314960_118315000	AC	CD3E	intronic	Whole_Blood	ENSG00000160588	MPZL3	Protein coding	NO	62.615	616	-0.035109	0.0243947	9.92069e-05	52.0415	0.00753352
chr6_26577789_26577813	GTT	LOC105374988;ABT1	intergenic	Stomach	ENSG00000241549	GUSBP2	transcribed_unprocessed_pseudogene	NO	311.397	286	0.131498	0.0520416	9.92091e-05	60.414	0.0213931
chr15_76873331_76873388	AGGC	SCAPER	intronic	Nerve_Tibial	ENSG00000140386	SCAPER	Protein coding	YES	10.5165	488	-0.034093	0.0307263	9.9212e-05	64.0288	0.00693854
chr5_177716964_177717000	GT	LOC202181;FAM153A	intergenic	Brain_Cerebellar_Hemisphere	ENSG00000249109	.	lncRNA	NO	65.215	166	0.120838	0.0885036	9.92152e-05	53.1239	0.0179473
chr20_44856874_44856943	AAG	RIMS4;YWHAB	intergenic	Adipose_Subcutaneous	ENSG00000025772	TOMM34	Protein coding	NO	103.489	530	0.020542	0.0283147	9.92153e-05	61.5221	0.00827466
chr17_81564083_81564117	AC	NPLOC4	intronic	Brain_Substantia_nigra	ENSG00000182446	NPLOC4	Protein coding	YES	2.502	105	-0.053577	0.137403	9.92229e-05	50.58	0.0646803
chr2_183152110_183152154	AC	NUP35	intronic	Small_Intestine_Terminal_Ileum	ENSG00000163002	NUP35	Protein coding	YES	27.674	172	0.026866	0.0855072	9.9231e-05	55.478	0.0333401
chr20_62428915_62428935	GT	RBBP8NL;GATA5	intergenic	Skin_Not_Sun_Exposed_Suprapubic	ENSG00000273619	.	lncRNA	NO	41.925	508	0.168127	0.029528	9.92329e-05	63.2282	0.00826945
chr1_32979368_32979412	AC	RNF19B;AK2	intergenic	Heart_Atrial_Appendage	ENSG00000239670	.	unprocessed_pseudogene	NO	7.562	364	-0.117023	0.0410454	9.9239e-05	57.6759	0.0123029
chr19_35820057_35820109	AC	PRODH2;NPHS1	intergenic	Cells_Cultured_fibroblasts	ENSG00000239382	ALKBH6	Protein coding	NO	193.22	427	0.029218	0.035062	9.92415e-05	54.9048	0.00755432
chr1_41087937_41087965	GT	SCMH1	intronic	Artery_Tibial	ENSG00000010803	SCMH1	Protein coding	YES	17.32	532	0.019389	0.0282083	9.92428e-05	58.017	0.00732907
chr21_33971510_33971538	AC	LINC00649	downstream	Breast_Mammary_Tissue	ENSG00000241837	ATP5PO	Protein coding	NO	55.71	377	-0.03693	0.039649	9.92455e-05	64.1765	0.0138073
chr6_132647343_132647394	AC	TAAR1	intronic	Artery_Tibial	ENSG00000112299	VNN1	Protein coding	NO	66.6865	532	0.075457	0.0282074	9.92685e-05	58.0319	0.00733004
chr12_8695178_8695219	CCGCC	RIMKLB	intronic	Adipose_Visceral_Omentum	ENSG00000249790	LINC02972	lncRNA	NO	93.0545	459	-0.133645	0.0326437	9.92687e-05	61.6124	0.0106467
chr19_22415956_22415994	AC	ZNF98	intronic	Esophagus_Gastroesophageal_Junction	ENSG00000197360	ZNF98	Protein coding	YES	6.371	322	0.06727	0.0463122	9.92743e-05	60.0127	0.013001
chr22_26858301_26858343	TG	MIATNB;LOC110091768	intergenic	Brain_Caudate_basal_ganglia	ENSG00000223704	LINC01422	lncRNA	NO	0.312	184	-0.088972	0.0800813	9.92902e-05	52.0934	0.0221257
chr1_16470380_16470418	GT	CROCCP3	ncRNA_intronic	Whole_Blood	ENSG00000219481	NBPF1	Protein coding	NO	132.65	616	0.050551	0.0243921	9.92912e-05	52.0858	0.00753883
chr1_121462658_121462690	AC	SRGAP2-AS1;EMBP1	intergenic	Spleen	ENSG00000171943	SRGAP2C	Protein coding	NO	275.572	204	-0.193965	0.072428	9.92968e-05	63.253	0.020424
chr9_97237763_97237796	TTTA	ANKRD18CP	ncRNA_intronic	Heart_Atrial_Appendage	ENSG00000197816	CCDC180	Protein coding	NO	69.5245	362	0.03623	0.041266	9.92983e-05	57.7104	0.0123076
chr10_27023979_27024007	AC	ANKRD26	intronic	Uterus	ENSG00000120539	MASTL	Protein coding	NO	130.831	109	0.061483	0.132589	9.93074e-05	53.1537	0.0662764
chr1_1708834_1708870	TCC	CDK11A	exonic	Esophagus_Gastroesophageal_Junction	ENSG00000215914	MMP23A	unprocessed_pseudogene	NO	8.91	322	-0.252496	0.0463102	9.93101e-05	60.0343	0.013002
chr7_141602173_141602211	TG	AGK	intronic	Brain_Frontal_Cortex_BA9	ENSG00000228775	WEE2-AS1	lncRNA	NO	121.756	165	0.051796	0.0890128	9.93128e-05	51.9722	0.0257798
chr10_28321948_28321990	GT	MPP7;LINC02652	intergenic	Nerve_Tibial	ENSG00000150054	MPP7	Protein coding	NO	12.517	488	0.048284	0.0307221	9.93211e-05	64.0992	0.00694541
chr12_1502634_1502658	GT	LINC00942	ncRNA_exonic	Stomach	ENSG00000249628	LINC00942	lncRNA	YES	2.121	286	-0.103967	0.0520344	9.93219e-05	60.4827	0.0214022
chr1_246774160_246774204	GT	SCCPDH;LINC01341	intergenic	Lung	ENSG00000143653	SCCPDH	Protein coding	NO	49.773	466	-0.057463	0.0321559	9.93407e-05	64.9692	0.0109155
chr17_46779053_46779103	CA	WNT3	intronic	Esophagus_Gastroesophageal_Junction	ENSG00000108379	WNT3	Protein coding	YES	6.791	322	0.036809	0.0463081	9.93462e-05	60.0562	0.013002
chr2_177349766_177349796	TG	LOC100130691	ncRNA_intronic	Esophagus_Gastroesophageal_Junction	ENSG00000280374	.	.	NO	.	322	0.084343	0.0463081	9.93463e-05	60.0562	0.013002
chr12_50211793_50211813	AC	LIMA1	intronic	Thyroid	ENSG00000050405	LIMA1	Protein coding	YES	8.753	534	-0.056668	0.0281	9.93483e-05	64.6949	0.00665654
chr10_27023979_27024007	AC	ANKRD26	intronic	Breast_Mammary_Tissue	ENSG00000283709	FAM238C	transcribed_unprocessed_pseudogene	NO	89.477	377	-0.035132	0.0396432	9.93646e-05	64.2535	0.0138209
chr1_235274993_235275023	TG	ARID4B	intronic	Cells_Cultured_fibroblasts	ENSG00000162885	B3GALNT2	Protein coding	NO	195.922	427	0.079143	0.0350564	9.93715e-05	54.9767	0.00756317
chr10_102618931_102618979	GT	SUFU	intronic	Lung	ENSG00000138111	MFSD13A	Protein coding	NO	147.929	466	0.033996	0.0321543	9.93809e-05	64.9955	0.0109181
chr4_55448583_55448644	CG	CLOCK	intronic	Pituitary	ENSG00000128039	SRD5A3	Protein coding	NO	83.9195	230	-0.060776	0.0644168	9.93854e-05	66.103	0.0177458
chr15_76428866_76428894	TA	SCAPER	intronic	Muscle_Skeletal	ENSG00000140386	SCAPER	Protein coding	YES	43.629	191	0.031502	0.0772165	9.93872e-05	53.0831	0.0073299
chr10_133599054_133599086	AC	SPRNP1;FRG2B	intergenic	Brain_Caudate_basal_ganglia	ENSG00000171772	SYCE1	Protein coding	NO	29.235	184	-0.056983	0.0800719	9.93878e-05	52.1446	0.0221327
chr12_42144668_42144683	CGC	GXYLT1	UTR5	Adrenal_Gland	ENSG00000151233	GXYLT1	Protein coding	YES	0.0365	198	0.107098	0.0745575	9.93885e-05	50.6567	0.0218536
chr12_52237726_52237762	TG	KRT7	intronic	Esophagus_Mucosa	ENSG00000258279	LINC00592	lncRNA	NO	16.405	449	0.088299	0.0333575	9.93904e-05	60.1324	0.0088378
chr14_73822002_73822027	CCTT	LINC02274	downstream	Small_Intestine_Terminal_Ileum	ENSG00000259065	MIDEAS-AS1	lncRNA	NO	33.0495	172	-0.24871	0.0854905	9.93945e-05	55.5694	0.033375
chr15_90098502_90098561	TATG	IDH2	intronic	Adipose_Visceral_Omentum	ENSG00000182054	IDH2	Protein coding	YES	2.1635	459	0.032382	0.0326386	9.93955e-05	61.6911	0.0106585
chr9_74032_74088	GT	PGM5P3-AS1	ncRNA_intronic	Testis	ENSG00000170122	FOXD4	Protein coding	NO	44.357	296	-0.025761	0.0503024	9.93959e-05	83.8724	0.0116473
chr1_27916596_27916635	TG	RPA2;SMPDL3B	intergenic	Brain_Cerebellar_Hemisphere	ENSG00000117748	RPA2	Protein coding	NO	1.8695	166	0.080026	0.0884838	9.94013e-05	53.2235	0.0179688
chr16_55427624_55427668	GA	MMP2-AS1	ncRNA_intronic	Heart_Left_Ventricle	ENSG00000260135	MMP2-AS1	lncRNA	YES	0.305	350	-0.035085	0.0426548	9.94014e-05	53.5354	0.0142761
chr3_183959052_183959082	AC	ABCC5	intronic	Brain_Putamen_basal_ganglia	ENSG00000180834	MAP6D1	Protein coding	NO	133.473	163	0.050571	0.0900604	9.9406e-05	50.3369	0.0262445
chr20_35765708_35765763	AATAA	RBM39;PHF20	intergenic	Heart_Atrial_Appendage	ENSG00000088340	FER1L4	transcribed_unitary_pseudogene	NO	158.173	360	0.060687	0.0414863	9.94101e-05	57.7754	0.0123162
chr9_121334772_121334818	TG	GSN;STOM	intergenic	Artery_Aorta	ENSG00000227355	.	lncRNA	NO	35.098	346	-0.041087	0.0431393	9.94257e-05	59.6394	0.0111873
chr1_19978973_19979001	CA	PLA2G2A	intronic	Esophagus_Gastroesophageal_Junction	ENSG00000169914	OTUD3	Protein coding	NO	72.422	322	0.052112	0.0463033	9.94315e-05	60.1077	0.0130072
chr9_97851907_97851929	CCGCC	PTCSC2	ncRNA_intronic	Testis	ENSG00000178919	FOXE1	Protein coding	NO	1.308	296	-0.04732	0.0503001	9.94328e-05	83.9036	0.01165
chr12_107648380_107648414	CA	BTBD11	intronic	Nerve_Tibial	ENSG00000136045	PWP1	Protein coding	NO	37.402	488	0.021701	0.0307177	9.94385e-05	64.175	0.00695212
chr4_163545947_163545984	TG	MARCHF1	intronic	Vagina	ENSG00000273449	.	lncRNA	NO	16.1945	121	0.230965	0.119986	9.9445e-05	54.5561	0.0663699
chr11_68995883_68995931	GT	MRGPRD;MRGPRF	intergenic	Esophagus_Gastroesophageal_Junction	ENSG00000256508	MRGPRF-AS1	lncRNA	NO	16.376	322	-0.077805	0.0463024	9.94472e-05	60.1172	0.0130072
chr9_128808408_128808456	GT	TBC1D13	UTR3	Esophagus_Mucosa	ENSG00000198917	SPOUT1	Protein coding	NO	16.39	449	-0.026913	0.033355	9.94494e-05	60.1681	0.00884045
chr7_154975517_154975556	AC	PAXIP1	intronic	Esophagus_Gastroesophageal_Junction	ENSG00000273344	PAXIP1-DT	lncRNA	NO	27.8845	322	0.123788	0.0463022	9.94505e-05	60.1192	0.0130072
chr20_35765708_35765763	AATAA	RBM39;PHF20	intergenic	Small_Intestine_Terminal_Ileum	ENSG00000224497	RPL36P4	processed_pseudogene	NO	220.988	171	-0.160777	0.0859691	9.9455e-05	55.6032	0.0333753
chr5_140648007_140648060	GT	IK	intronic	Lung	ENSG00000113141	IK	Protein coding	YES	0.0605	465	-0.021159	0.0322195	9.94609e-05	65.0478	0.0109251
chr6_29735181_29735207	CA	HLA-F-AS1	ncRNA_intronic	Testis	ENSG00000228078	HLA-U	unprocessed_pseudogene	NO	198.907	285	0.171246	0.052204	9.94739e-05	83.9383	0.0116532
chr11_60786163_60786212	CA	MS4A10	intronic	Breast_Mammary_Tissue	ENSG00000110104	CCDC86	Protein coding	NO	55.9255	377	-0.038951	0.0396377	9.94767e-05	64.326	0.0138336
chr14_20279958_20279990	TGGA	OR11H4;TTC5	intergenic	Brain_Frontal_Cortex_BA9	ENSG00000100814	CCNB1IP1	Protein coding	NO	36.291	165	0.229806	0.0889947	9.94822e-05	52.0608	0.0257982
chr5_103260050_103260076	GT	MACIR	intronic	Heart_Left_Ventricle	ENSG00000175749	EIF3KP1	processed_pseudogene	NO	227.687	350	-0.038395	0.0426503	9.9486e-05	53.581	0.0142806
chr7_108434541_108434579	AC	NRCAM	intronic	Lung	ENSG00000177683	THAP5	Protein coding	NO	134.696	466	-0.09274	0.0321499	9.94915e-05	65.0678	0.0109252
chr6_26533744_26533766	TG	HCG11;HMGN4	intergenic	Liver	ENSG00000182952	HMGN4	Protein coding	NO	4.611	183	-0.089626	0.080487	9.94924e-05	47.8028	0.0276571
chr19_34645501_34645573	AC	SCGB1B2P	ncRNA_intronic	Brain_Hippocampus	ENSG00000279329	.	TEC	NO	32.044	157	-0.115827	0.0933794	9.94926e-05	51.643	0.0337075
chr20_44652734_44652781	TTAT	ADA	upstream	Brain_Caudate_basal_ganglia	ENSG00000283440	LINC01260	lncRNA	NO	10.7405	184	-0.133062	0.0800615	9.94958e-05	52.2013	0.0221473
chr17_16203040_16203072	AC	NCOR1	intronic	Brain_Hypothalamus	ENSG00000166582	CENPV	Protein coding	NO	141.686	160	0.067775	0.0916844	9.94985e-05	52.9669	0.0337369
chr7_90188009_90188077	ATAG	STEAP2-AS1	ncRNA_intronic	Adipose_Subcutaneous	ENSG00000283267	FAM237B	Protein coding	NO	133.261	530	-0.058224	0.0283045	9.95058e-05	61.7023	0.00829778
chr9_82982385_82982407	CTTTT	RASEF	UTR3	Nerve_Tibial	ENSG00000237529	.	lncRNA	NO	289.884	488	0.172123	0.030715	9.95079e-05	64.2198	0.00695622
chr2_196823626_196823652	AAACA	C2orf66;PGAP1	intergenic	Heart_Atrial_Appendage	ENSG00000187944	C2orf66	Protein coding	NO	14.284	364	-0.147192	0.0410318	9.95094e-05	57.8331	0.0123259
chr17_2080073_2080123	CAAAA	SMG6	intronic	Thyroid	ENSG00000070366	SMG6	Protein coding	YES	2.203	534	-0.066389	0.0280944	9.95108e-05	64.8008	0.00666674
chr15_82720527_82720661	TCT	LOC338963;ACTG1P17	intergenic	Esophagus_Gastroesophageal_Junction	ENSG00000278662	GOLGA6L10	Protein coding	NO	371.119	322	-0.048182	0.0462982	9.95204e-05	60.1615	0.0130135
chr18_51084012_51084044	CA	SMAD4	UTR3	Nerve_Tibial	ENSG00000082212	ME2	Protein coding	NO	144.911	488	0.03014	0.0307144	9.95246e-05	64.2306	0.00695663
chr17_74776636_74776653	CGGGG	TMEM104	intronic	Artery_Aorta	ENSG00000170412	GPRC5C	Protein coding	NO	331.44	346	-0.01207	0.0431341	9.95247e-05	59.6988	0.0111932
chr17_15786092_15786128	AC	MEIS3P1	upstream	Uterus	ENSG00000265519	.	lncRNA	NO	2.095	109	-0.080737	0.132555	9.95253e-05	53.2703	0.0663391
chr17_68623370_68623408	TG	FAM20A;LINC01482	intergenic	Liver	ENSG00000267659	LINC01482	lncRNA	NO	4.714	195	0.064063	0.0756617	9.95263e-05	47.8191	0.0276571
chr12_50170566_50170606	AC	CERS5;LIMA1	intergenic	Esophagus_Mucosa	ENSG00000066084	DIP2B	Protein coding	NO	334.399	449	-0.043438	0.0333517	9.95301e-05	60.2169	0.00884632
chr1_151652205_151652265	GGGAGA	SNX27	intronic	Cells_Cultured_fibroblasts	ENSG00000143376	SNX27	Protein coding	YES	6	427	0.026577	0.0350492	9.95389e-05	55.0693	0.00757487
chr5_140377222_140377268	CA	SLC4A9;ANKHD1	intergenic	Brain_Frontal_Cortex_BA9	ENSG00000213523	SRA1	Protein coding	NO	173.883	165	0.04796	0.0889882	9.95433e-05	52.0928	0.0258013
chr10_99967668_99967698	GT	DNMBP	intronic	Esophagus_Muscularis	ENSG00000230224	PHB1P9	processed_pseudogene	NO	280.588	417	0.10563	0.035879	9.95473e-05	59.7447	0.00904264
chr20_33373149_33373185	GT	CDK5RAP1	intronic	Brain_Caudate_basal_ganglia	ENSG00000101412	E2F1	Protein coding	NO	313.218	184	0.088204	0.0800564	9.95491e-05	52.2293	0.0221498
chr17_15846888_15846928	AC	LINC02087;ADORA2B	intergenic	Brain_Spinal_cord_cervical_c-1	ENSG00000179277	MEIS3P1	processed_pseudogene	NO	60.29	120	0.095961	0.120928	9.95503e-05	52.0197	0.04122
chr12_27230161_27230205	TG	C12orf71;STK38L	intergenic	Brain_Hippocampus	ENSG00000275764	.	lncRNA	NO	193.083	157	-0.036608	0.0933729	9.95518e-05	51.6736	0.0337075
chr10_70133098_70133156	AG	AIFM2	upstream	Pituitary	ENSG00000079332	SAR1A	Protein coding	NO	24.696	230	0.01758	0.0644035	9.95552e-05	66.2159	0.0177684
chr2_28383511_28383603	GT	FLJ31356	downstream	Heart_Atrial_Appendage	ENSG00000270210	.	lncRNA	NO	42.388	364	-0.021621	0.0410294	9.95568e-05	57.8606	0.0123286
chr5_132813630_132813647	CCG	SOWAHA	exonic	Brain_Cerebellum	ENSG00000164404	GDF9	Protein coding	NO	51.9755	196	-0.234638	0.0752829	9.95585e-05	54.0472	0.0135287
chr16_89721473_89721548	CCCGC	ZNF276	UTR5	Skin_Sun_Exposed_Lower_leg	ENSG00000268218	.	lncRNA	NO	453.406	552	0.078394	0.0271849	9.95633e-05	63.2514	0.00740475
chr10_114638622_114638668	AC	ABLIM1	intronic	Whole_Blood	ENSG00000151553	FHIP2A	Protein coding	NO	183.099	616	0.015667	0.0243839	9.95634e-05	52.2286	0.00755792
chr1_20774343_20774361	AC	HP1BP3	intronic	Lung	ENSG00000075151	EIF4G3	Protein coding	NO	76.916	466	-0.1015	0.032147	9.9564e-05	65.1153	0.0109309
chr19_35003138_35003178	TG	GRAMD1A	intronic	Nerve_Tibial	ENSG00000271032	.	lncRNA	NO	22.177	488	-0.037726	0.0307128	9.95686e-05	64.259	0.00695895
chr2_130145450_130145489	AAT	CCDC74B	upstream	Pituitary	ENSG00000231240	KLF2P1	processed_pseudogene	NO	108.511	69	0.500785	0.20364	9.95687e-05	66.225	0.0177684
chr1_33182600_33182634	TG	TRIM62	upstream	Whole_Blood	ENSG00000184389	A3GALT2	Protein coding	NO	138.481	616	0.091464	0.0243837	9.95714e-05	52.2328	0.00755792
chr17_31313722_31313758	TG	EVI2B;NF1	intronic	Heart_Atrial_Appendage	ENSG00000196712	NF1	Protein coding	NO	4.716	364	0.040521	0.0410286	9.95737e-05	57.8704	0.0123286
chr12_75480331_75480355	CA	GLIPR1	upstream	Brain_Anterior_cingulate_cortex_BA24	ENSG00000139278	GLIPR1	Protein coding	YES	0.41	141	0.149183	0.103577	9.9581e-05	51.416	0.0338263
chr6_46678030_46678064	TA	LOC101926934	ncRNA_intronic	Pituitary	ENSG00000146233	CYP39A1	Protein coding	NO	25.217	69	-0.041892	0.203634	9.95924e-05	66.2407	0.0177684
chr2_113528144_113528172	ATGT	PGM5P3-AS1	ncRNA_intronic	Testis	ENSG00000184492	FOXD4L1	Protein coding	NO	29.493	296	-0.111828	0.0502901	9.95949e-05	84.0404	0.0116658
chr10_101014671_101014695	AC	PDZD7	intronic	Skin_Sun_Exposed_Lower_leg	ENSG00000107816	LZTS2	Protein coding	NO	14.875	557	-0.062853	0.026942	9.95971e-05	63.2728	0.00740639
chr1_150384639_150384681	TG	RPRD2	intronic	Artery_Coronary	ENSG00000163125	RPRD2	Protein coding	YES	19.952	195	-0.025954	0.0756545	9.96061e-05	52.0944	0.0285292
chr1_110336308_110336330	AC	RBM15-AS1	ncRNA_intronic	Whole_Blood	ENSG00000162775	RBM15	Protein coding	NO	2.187	616	-0.045636	0.0243826	9.96061e-05	52.251	0.00755946
chr1_117137446_117137480	AC	TRIM45;VTCN1	intergenic	Skin_Not_Sun_Exposed_Suprapubic	ENSG00000134253	TRIM45	Protein coding	NO	14.876	508	0.013864	0.0295143	9.96078e-05	63.4671	0.00829853
chr4_173182925_173182947	AC	GALNT7	intronic	Esophagus_Mucosa	ENSG00000245213	GALNT7-DT	lncRNA	NO	13.284	449	0.043252	0.0333484	9.96102e-05	60.2654	0.00885214
chr22_42396483_42396501	TA	NFAM1	intronic	Breast_Mammary_Tissue	ENSG00000229891	LINC01315	lncRNA	NO	27.202	377	0.120989	0.0396312	9.96113e-05	64.413	0.0138493
chr7_94936651_94936683	GT	PPP1R9A	intronic	Nerve_Tibial	ENSG00000127990	SGCE	Protein coding	NO	280.095	488	-0.065462	0.0307106	9.96248e-05	64.2952	0.00696213
chr7_92614696_92614728	AC	CDK6	UTR3	Esophagus_Muscularis	ENSG00000244055	.	lncRNA	NO	124.627	417	-0.137172	0.0358754	9.96288e-05	59.7936	0.00904867
chr11_124802353_124802389	GT	LOC100507283	ncRNA_intronic	Muscle_Skeletal	ENSG00000245498	MSANTD2-AS1	lncRNA	NO	1.461	655	-0.060477	0.0229412	9.964e-05	53.2181	0.00734753
chr6_99799776_99799833	TTATT	PRDM13;MCHR2	intergenic	Heart_Atrial_Appendage	ENSG00000279170	TSTD3	Protein coding	NO	278.729	363	0.079867	0.0411367	9.96402e-05	57.9091	0.0123316
chr12_110773262_110773314	AC	PPP1CC;CCDC63	intergenic	Spleen	ENSG00000204856	FAM216A	Protein coding	NO	286.397	205	0.052101	0.0720534	9.96435e-05	63.4739	0.0204887
chr1_155225280_155225329	TTAT	GBAP1	ncRNA_intronic	Whole_Blood	ENSG00000236263	.	lncRNA	NO	11.4855	615	0.073514	0.0244207	9.96481e-05	52.273	0.00756155
chr12_24823218_24823246	TTTG	BCAT1	intronic	Brain_Frontal_Cortex_BA9	ENSG00000060982	BCAT1	Protein coding	YES	7.096	165	-0.105401	0.088976	9.96586e-05	52.1531	0.0258184
chr2_201194087_201194121	TG	CASP10	intronic	Skin_Not_Sun_Exposed_Suprapubic	ENSG00000064012	CASP8	Protein coding	NO	39.339	508	-0.108529	0.0295122	9.96658e-05	63.504	0.00830227
chr13_98206177_98206217	TG	FARP1	intronic	Artery_Aorta	ENSG00000152767	FARP1	Protein coding	YES	28.38	346	0.055947	0.0431266	9.96669e-05	59.7841	0.0112018
chr20_5871728_5871857	GGGAAGGGGGAAGAAGG	SHLD1;CHGB	intergenic	Whole_Blood	ENSG00000089195	TRMT6	Protein coding	NO	78.6845	616	0.045989	0.0243806	9.96746e-05	52.2869	0.00756247
chr6_29707390_29707426	AC	ZFP57;HLA-F	intergenic	Skin_Sun_Exposed_Lower_leg	ENSG00000206341	HLA-H	unprocessed_pseudogene	NO	180.344	557	-0.066138	0.0269394	9.96759e-05	63.3229	0.00741139
chr3_51609698_51609740	TG	RAD54L2	intronic	Lung	ENSG00000164082	GRM2	Protein coding	NO	97.349	466	0.089453	0.0321424	9.96817e-05	65.1922	0.0109401
chr12_53498908_53499004	TG	MAP3K12	intronic	Whole_Blood	ENSG00000063046	EIF4B	Protein coding	NO	461.23	616	0.008828	0.0243801	9.96902e-05	52.2951	0.00756256
chr8_38452200_38452246	AC	FGFR1	intronic	Nerve_Tibial	ENSG00000085788	DDHD2	Protein coding	NO	192.15	488	-0.026308	0.030708	9.96931e-05	64.3393	0.00696614
chr1_16786806_16786831	TGTT	MST1L;MIR3675	intergenic	Colon_Transverse	ENSG00000186301	MST1P2	unprocessed_pseudogene	NO	141.196	328	0.165701	0.0454549	9.96939e-05	63.4569	0.0158722
chr9_129207053_129207069	AG	IER5L;LOC101929331	intergenic	Uterus	ENSG00000179058	C9orf50	Protein coding	NO	413.26	109	-0.194584	0.132529	9.96953e-05	53.3613	0.0663609
chr10_80393011_80393049	TG	DYDC2;PRXL2A	intergenic	Brain_Cerebellum	ENSG00000108219	TSPAN14	Protein coding	NO	61.235	202	0.045868	0.0730905	9.97087e-05	54.1288	0.0135457
chr12_71629556_71629592	AC	ZFC3H1	intronic	Testis	ENSG00000139291	TMEM19	Protein coding	NO	56.508	296	-0.066856	0.050283	9.97116e-05	84.1388	0.0116778
chr11_67077030_67077098	AAGG	RHOD;LOC107984341	intergenic	Brain_Caudate_basal_ganglia	ENSG00000173156	RHOD	Protein coding	NO	20.175	184	0.073692	0.0800406	9.97138e-05	52.3156	0.022177
chr4_119415539_119415569	TATTT	LINC01061;GTF2IP12	intergenic	Brain_Substantia_nigra	ENSG00000245958	SEPTIN7P14	transcribed_unprocessed_pseudogene	NO	42.414	101	0.290217	0.142483	9.97167e-05	50.8317	0.0649191
chr15_85631502_85631553	CA	AKAP13	intronic	Brain_Hippocampus	ENSG00000259416	LINC02883	lncRNA	NO	124.71	157	0.066309	0.0933541	9.97203e-05	51.7611	0.0337426
chr6_30444022_30444073	AG	RPP21;HLA-E	intergenic	Skin_Sun_Exposed_Lower_leg	ENSG00000204592	HLA-E	Protein coding	NO	45.4615	557	-0.011266	0.0269376	9.97298e-05	63.3571	0.00741453
chr1_172359125_172359161	AC	DNM3	intronic	Adipose_Visceral_Omentum	ENSG00000135845	PIGC	Protein coding	NO	21.763	458	-0.018531	0.0326953	9.97374e-05	61.9033	0.0106933
chr2_127186369_127186414	ATTTT	CYP27C1	UTR3	Small_Intestine_Terminal_Ileum	ENSG00000236682	MAP3K2-DT	lncRNA	NO	201.781	172	0.422064	0.0854549	9.97427e-05	55.7641	0.033423
chr15_101641272_101641287	AAACA	TM2D3	intronic	Breast_Mammary_Tissue	ENSG00000185596	WASH3P	transcribed_unprocessed_pseudogene	NO	324.796	377	-0.221092	0.039624	9.97592e-05	64.5087	0.0138669
chr1_44782629_44782669	AAAT	BEST4	downstream	Adipose_Visceral_Omentum	ENSG00000070785	EIF2B3	Protein coding	NO	92.973	459	-0.045706	0.0326239	9.97618e-05	61.9184	0.010694
chr15_92909939_92909969	GT	CHD2	intronic	Brain_Cortex	ENSG00000272888	CHASERR	lncRNA	NO	12.842	199	0.040714	0.074159	9.97645e-05	52.7628	0.0182137
chr17_76481952_76482003	AC	RHBDF2	intronic	Brain_Cerebellum	ENSG00000129646	QRICH2	Protein coding	NO	173.702	202	0.023486	0.0730854	9.97666e-05	54.1602	0.0135502
chr6_136935495_136935523	TG	SLC35D3;NHEG1	intergenic	Pituitary	ENSG00000112357	PEX7	Protein coding	NO	110.295	230	-0.12027	0.0643869	9.97684e-05	66.3578	0.0177951
chr9_113218377_113218413	TA	FKBP15	intronic	Heart_Atrial_Appendage	ENSG00000148218	ALAD	Protein coding	NO	174.16	88	-0.066364	0.162279	9.9769e-05	57.984	0.0123449
chr6_112202443_112202465	GT	LAMA4	intronic	Small_Intestine_Terminal_Ileum	ENSG00000112769	LAMA4	Protein coding	YES	10.643	172	-0.096928	0.0854514	9.97766e-05	55.783	0.033423
chr1_151594114_151594159	CAAAA	TUFT1;SNX27	intergenic	Adipose_Subcutaneous	ENSG00000143442	POGZ	Protein coding	NO	134.643	530	0.058816	0.0282951	9.97774e-05	61.8706	0.0083193
chr6_34614503_34614519	TA	ILRUN	intronic	Esophagus_Muscularis	ENSG00000065060	BLTP3A	Protein coding	NO	177.572	114	0.734239	0.126968	9.97892e-05	59.8899	0.00906049
chr19_58481777_58481807	GTTTT	ZNF446	intronic	Brain_Putamen_basal_ganglia	ENSG00000171574	ZNF584	Protein coding	NO	62.521	163	0.204633	0.090019	9.97906e-05	50.5317	0.0263226
chr10_71996386_71996420	CT	CHST3	intronic	Cells_EBV-transformed_lymphocytes	ENSG00000122863	CHST3	Protein coding	YES	32.008	137	-0.247497	0.10646	9.97983e-05	48.877	0.0417233
chr2_170714944_170714968	GT	LOC101926913	ncRNA_intronic	Adipose_Subcutaneous	ENSG00000128683	GAD1	Protein coding	NO	98.257	530	-0.077803	0.0282942	9.9801e-05	61.8853	0.00832016
chr2_200154537_200154579	AC	MAIP1;SPATS2L	intergenic	Esophagus_Muscularis	ENSG00000162971	TYW5	Protein coding	NO	198.822	417	0.052436	0.0358675	9.98078e-05	59.901	0.00906081
chr2_46518758_46518810	TG	ATP6V1E2	intronic	Nerve_Tibial	ENSG00000068724	TTC7A	Protein coding	NO	397.085	488	0.013468	0.0307035	9.98143e-05	64.4176	0.00697311
chr2_134648304_134648348	CTCTT	TMEM163	intronic	Brain_Cortex	ENSG00000082258	CCNT2	Protein coding	NO	269.909	199	-0.05055	0.0741544	9.9816e-05	52.7901	0.018216
chr12_11133120_11133142	AC	PRH1-PRR4	ncRNA_intronic	Heart_Atrial_Appendage	ENSG00000256274	TAS2R64P	transcribed_unprocessed_pseudogene	NO	54.889	364	-0.231038	0.041016	9.98243e-05	58.0161	0.0123491
chr2_33565010_33565036	AC	RASGRP3-AS1	ncRNA_intronic	Spleen	ENSG00000152689	RASGRP3	Protein coding	NO	25.372	205	0.098874	0.0720377	9.98249e-05	63.5895	0.0205194
chr16_30403267_30403283	GCT	ZNF48;ZNF771	intergenic	Whole_Blood	ENSG00000180096	SEPTIN1	Protein coding	NO	7.284	616	0.006098	0.024376	9.98249e-05	52.3658	0.00757168
chr10_129518337_129518373	AC	MGMT	intronic	Brain_Hippocampus	ENSG00000170430	MGMT	Protein coding	YES	51.093	157	0.078936	0.0933422	9.98276e-05	51.8168	0.0337569
chr1_179692363_179692399	TA	TDRD5;FAM163A	intergenic	Colon_Transverse	ENSG00000162779	AXDND1	Protein coding	NO	141.314	105	0.038388	0.137307	9.98282e-05	63.5423	0.0158896
chr6_41058151_41058188	CA	APOBEC2	intronic	Lung	ENSG00000161912	ADCY10P1	transcribed_unprocessed_pseudogene	NO	42.8525	466	-0.009582	0.0321365	9.983e-05	65.2892	0.0109546
chr8_86524848_86524868	TTTC	CPNE3	intronic	Brain_Cerebellar_Hemisphere	ENSG00000250569	NTAN1P2	processed_pseudogene	NO	41.856	166	-0.043092	0.0884379	9.98357e-05	53.4561	0.0180351
chr6_149704887_149704927	AC	LATS1	intronic	Brain_Spinal_cord_cervical_c-1	ENSG00000203722	RAET1G	Protein coding	NO	218.103	120	0.153081	0.120886	9.98443e-05	52.1733	0.041309
chr4_56502465_56502533	TA	SRP72	UTR3	Adipose_Subcutaneous	ENSG00000174780	SRP72	Protein coding	YES	2.048	157	-0.024775	0.0933403	9.98445e-05	61.9123	0.00832184
chr16_28863893_28863918	GCC	SH2B1	UTR5	Cells_EBV-transformed_lymphocytes	ENSG00000169682	SPNS1	Protein coding	NO	110.316	137	-0.176288	0.106454	9.98446e-05	48.8997	0.0417233
chr15_78113517_78113537	TTCT	CIB2	intronic	Colon_Sigmoid	ENSG00000260776	GOLGA6FP	transcribed_unprocessed_pseudogene	NO	186.702	310	0.189943	0.0480415	9.98515e-05	61.1807	0.0140742
chr6_31588374_31588402	AG	LST1	intronic	Esophagus_Mucosa	ENSG00000244731	C4A	Protein coding	NO	393.669	448	0.123079	0.033412	9.98543e-05	60.413	0.00887252
chr17_1356171_1356215	AC	YWHAE	intronic	Nerve_Tibial	ENSG00000108953	YWHAE	Protein coding	YES	5.101	488	0.007959	0.0307018	9.98589e-05	64.4464	0.00697547
chr7_98405344_98405412	CTTT	BAIAP2L1;NPTX2	intergenic	Spleen	ENSG00000272950	.	lncRNA	NO	82.525	205	-0.080044	0.0720345	9.98608e-05	63.6123	0.0205201
chr18_35015633_35015679	GT	MAPRE2	intronic	Esophagus_Gastroesophageal_Junction	ENSG00000166974	MAPRE2	Protein coding	YES	25.748	320	0.056771	0.0465634	9.98648e-05	60.3697	0.0130557
chr10_132187319_132187393	GCCCG	DPYSL4	intronic	Skin_Sun_Exposed_Lower_leg	ENSG00000188385	JAKMIP3	Protein coding	NO	5.527	554	-0.054353	0.0270775	9.98685e-05	63.4453	0.00742397
chr15_57177608_57177638	AG	TCF12	intronic	Esophagus_Muscularis	ENSG00000247982	LINC00926	lncRNA	NO	122.742	417	0.038686	0.0358648	9.98695e-05	59.9381	0.00906505
chr16_23467387_23467433	AC	GGA2	UTR3	Pancreas	ENSG00000260136	.	lncRNA	NO	14.403	275	0.051968	0.0540408	9.98724e-05	56.7961	0.016026
chr7_19714113_19714161	AC	POLR1F;TMEM196	intergenic	Heart_Atrial_Appendage	ENSG00000105849	POLR1F	Protein coding	NO	5.1	364	-0.043855	0.0410135	9.98733e-05	58.0445	0.0123525
chr13_41353768_41353802	AC	NAA16	intronic	Muscle_Skeletal	ENSG00000172766	NAA16	Protein coding	YES	4.522	655	-0.085183	0.0229344	9.98799e-05	53.3463	0.00736377
chr8_86853133_86853193	TG	CNGB3;CNBD1	intergenic	Cells_Cultured_fibroblasts	ENSG00000085719	CPNE3	Protein coding	NO	302.158	427	0.026186	0.0350343	9.98839e-05	55.2601	0.00760008
chr6_89959097_89959147	CA	BACH2	intronic	Brain_Cortex	ENSG00000083099	LYRM2	Protein coding	NO	320.373	199	0.045315	0.0741483	9.98842e-05	52.8262	0.0182222
chr9_113352480_113352502	AC	BSPRY	intronic	Muscle_Skeletal	ENSG00000148218	ALAD	Protein coding	NO	40.064	655	0.025931	0.0229341	9.98878e-05	53.3505	0.00736377
chr19_19800391_19800413	AT	ZNF506;ZNF56	intronic	Thyroid	ENSG00000197124	ZNF682	Protein coding	NO	206.86	144	0.038906	0.10146	9.98899e-05	65.0476	0.00669145
chr12_14914558_14914590	TG	ERP27	UTR3	Brain_Putamen_basal_ganglia	ENSG00000139055	ERP27	Protein coding	YES	2.705	163	0.155059	0.0900077	9.98962e-05	50.5851	0.0263226
chr22_41545583_41545603	TTTG	POLR3H	upstream	Uterus	ENSG00000100412	ACO2	Protein coding	NO	22.239	109	0.176332	0.132498	9.98966e-05	53.469	0.0663609
chr22_41798116_41798170	AC	MEI1	intronic	Pituitary	ENSG00000227370	.	processed_pseudogene	NO	334.4	230	0.063124	0.0643763	9.99053e-05	66.4488	0.0178147
chr2_190192452_190192490	TG	C2orf88	intronic	Brain_Putamen_basal_ganglia	ENSG00000198130	HIBCH	Protein coding	NO	12.761	163	-0.072176	0.0900062	9.99098e-05	50.592	0.0263226
chr6_32155563_32155618	GT	PPT2-EGFL8	ncRNA_intronic	Pancreas	ENSG00000204351	SKIC2	Protein coding	NO	187.066	275	-0.052788	0.0540376	9.99216e-05	56.8241	0.0160294
chr1_42551742_42551774	GT	CCDC30	intronic	Stomach	ENSG00000228452	C1orf50-AS1	lncRNA	NO	225.032	286	0.153585	0.0519963	9.99237e-05	60.8491	0.0215243
chr1_209433153_209433191	GT	MIR205;MIR205HG	downstream	Uterus	ENSG00000117595	IRF6	Protein coding	NO	359.542	109	-0.129441	0.132493	9.99303e-05	53.4871	0.0663609
chr1_245118795_245118839	AAAAG	EFCAB2	intronic	Esophagus_Mucosa	ENSG00000272195	.	lncRNA	NO	147.729	449	0.05735	0.0333352	9.9933e-05	60.4607	0.00887822
chr7_6448699_6448735	TTTA	DAGLB	upstream	Colon_Sigmoid	ENSG00000136238	RAC1	Protein coding	NO	47.099	310	-0.093284	0.0480364	9.99375e-05	61.2334	0.0140799
chr1_152228065_152228105	AT	HRNR;FLG	intergenic	Cells_Cultured_fibroblasts	ENSG00000237975	FLG-AS1	lncRNA	NO	20.918	68	-0.251789	0.206317	9.99392e-05	55.2908	0.00760324
chr11_118623874_118623918	TG	PHLDB1	intronic	Heart_Atrial_Appendage	ENSG00000118094	TREH	Protein coding	NO	55.75	364	0.103605	0.04101	9.99437e-05	58.0855	0.0123586
chr8_11038497_11038549	TG	XKR6	intronic	Breast_Mammary_Tissue	ENSG00000269918	.	lncRNA	NO	68.181	377	0.045619	0.0396147	9.99499e-05	64.632	0.0138904
chr19_17508983_17509019	TTTA	LOC100507551	ncRNA_intronic	Whole_Blood	ENSG00000130313	PGLS	Protein coding	NO	2.635	616	-0.03674	0.0243722	9.9952e-05	52.4324	0.00758023
chr6_149634275_149634320	AAAAT	KATNA1	intronic	Brain_Frontal_Cortex_BA9	ENSG00000203722	RAET1G	Protein coding	NO	288.712	162	0.164159	0.090539	9.99578e-05	52.3097	0.0258831
chr1_150886473_150886511	AC	CTXND2	upstream	Vagina	ENSG00000143452	HORMAD1	Protein coding	NO	165.597	121	0.140044	0.119914	9.99618e-05	54.8396	0.0664467
chr10_80188480_80188510	AT	ANXA11	intronic	Lung	ENSG00000189129	PLAC9	Protein coding	NO	44.447	114	0.029664	0.126941	9.99663e-05	65.3784	0.0109677
chr5_139479233_139479281	AAC	STING1	intronic	Skin_Not_Sun_Exposed_Suprapubic	ENSG00000184584	STING1	Protein coding	YES	0.345	508	0.037274	0.0295011	9.99705e-05	63.6982	0.00832656
chr15_48982679_48982731	TG	SHC4;SECISBP2L	intergenic	Esophagus_Gastroesophageal_Junction	ENSG00000259531	.	processed_pseudogene	NO	383.98	322	0.057251	0.0462725	9.99765e-05	60.4372	0.0130675
chr3_49200475_49200528	AAAG	IHO1	intronic	Whole_Blood	ENSG00000145020	AMT	Protein coding	NO	217.641	616	0.00875	0.0243714	9.99779e-05	52.446	0.00758109
chr1_152871415_152871433	CA	LCE6A;SMCP	intergenic	Skin_Sun_Exposed_Lower_leg	ENSG00000163207	IVL	Protein coding	NO	37.122	557	0.05014	0.0269293	9.99808e-05	63.5166	0.00743145
chr8_10698901_10698945	CA	C8orf74	intronic	Esophagus_Muscularis	ENSG00000269918	.	lncRNA	NO	407.781	417	-0.043525	0.0358599	9.99818e-05	60.0055	0.00907249
chr11_123806557_123806576	GTTT	OR6M1	upstream	Pituitary	ENSG00000166261	ZNF202	Protein coding	NO	64.8915	230	0.084302	0.0643698	9.99882e-05	66.504	0.0178247
chr8_144209027_144209073	TG	MROH1	intronic	Adrenal_Gland	ENSG00000179698	WDR97	Protein coding	NO	96.581	203	-0.108355	0.0727144	9.99967e-05	50.9667	0.0219779
chr2_70291014_70291058	AC	SNRPG	intronic	Minor_Salivary_Gland	ENSG00000115998	C2orf42	Protein coding	NO	42.421	142	0.053196	0.102823	0.000100006	54.3118	0.0454112
chr10_100570521_100570547	TG	HIF1AN;PAX2	intergenic	Cells_Cultured_fibroblasts	ENSG00000166135	HIF1AN	Protein coding	NO	34.064	427	0.108415	0.0350289	0.000100009	55.3294	0.00760751
chr12_9869849_9869859	CA	CLEC2B	UTR5	Muscle_Skeletal	ENSG00000110852	CLEC2B	Protein coding	YES	0.468	651	-0.049679	0.0230705	0.000100009	53.4154	0.0073717
chr5_154287890_154287914	TG	GALNT10	intronic	Lung	ENSG00000164574	GALNT10	Protein coding	YES	0.432	466	-0.073423	0.0321293	0.000100012	65.408	0.0109708
chr2_26735208_26735236	AC	KCNK3;SLC35F6	intergenic	Skin_Sun_Exposed_Lower_leg	ENSG00000084764	MAPRE3	Protein coding	NO	235.415	557	0.016371	0.0269282	0.000100014	63.5378	0.00743306
chr17_81574876_81574900	AC	NPLOC4	intronic	Whole_Blood	ENSG00000182446	NPLOC4	Protein coding	YES	2.78	616	0.078228	0.0243702	0.00010002	52.4681	0.0075832
chr9_120965521_120965561	AAAT	C5	intronic	Adipose_Subcutaneous	ENSG00000056558	TRAF1	Protein coding	NO	36.368	530	-0.091647	0.0282865	0.000100023	62.0227	0.00833526
chr8_78572541_78572573	CA	PKIA	intronic	Cells_Cultured_fibroblasts	ENSG00000171033	PKIA	Protein coding	YES	18.674	427	-0.126534	0.0350282	0.000100027	55.3395	0.00760785
chr1_87018132_87018164	CA	HS2ST1	intronic	Brain_Hypothalamus	ENSG00000236915	CLCA4-AS1	lncRNA	NO	313.664	160	0.165464	0.0916267	0.000100027	53.2485	0.0338459
chr2_47904581_47904621	AC	FBXO11	intronic	Brain_Hippocampus	ENSG00000170802	FOXN2	Protein coding	NO	410.036	157	0.042691	0.0933198	0.00010003	51.9218	0.0338033
chr17_8310116_8310160	AC	ARHGEF15	upstream	Adipose_Visceral_Omentum	ENSG00000184619	KRBA2	Protein coding	NO	66.52	459	-0.048553	0.0326131	0.000100032	62.0863	0.0107193
chr17_63765120_63765154	CA	CCDC47	intronic	Esophagus_Gastroesophageal_Junction	ENSG00000108592	FTSJ3	Protein coding	NO	56.886	322	0.09396	0.0462692	0.000100034	60.4722	0.0130722
chr16_31117369_31117401	AAAT	KAT8	upstream	Lung	ENSG00000103507	BCKDK	Protein coding	NO	6.017	465	-0.041287	0.0321967	0.000100036	65.4237	0.0109716
chr17_36182338_36182354	GT	TBC1D3B;CCL3L1	intergenic	Brain_Hypothalamus	ENSG00000274767	.	lncRNA	NO	0.889	153	0.441864	0.0956766	0.000100036	53.2531	0.0338459
chr16_77950409_77950455	AC	VAT1L	intronic	Artery_Aorta	ENSG00000186153	WWOX	Protein coding	NO	148.968	346	-0.026032	0.0431069	0.00010004	60.0079	0.0112416
chr5_111258740_111258783	GT	CAMK4	intronic	Brain_Anterior_cingulate_cortex_BA24	ENSG00000152495	CAMK4	Protein coding	YES	34.2975	141	-0.076757	0.103521	0.00010004	51.6531	0.0339377
chr6_149704887_149704927	AC	LATS1	intronic	Skin_Sun_Exposed_Lower_leg	ENSG00000268592	RAET1E-AS1	lncRNA	NO	158.587	557	0.065997	0.0269273	0.000100042	63.5552	0.00743422
chr16_67331069_67331113	AG	LRRC36	intronic	Esophagus_Muscularis	ENSG00000135740	SLC9A5	Protein coding	NO	78.282	417	0.043257	0.0358568	0.000100053	60.0484	0.00907761
chr1_146154006_146154059	AC	NOTCH2NLA	UTR3	Uterus	ENSG00000271425	NBPF10	Protein coding	NO	9.2285	109	0.067976	0.132474	0.000100054	53.5533	0.0663609
chr3_129494685_129494709	GT	IFT122	intronic	Pituitary	ENSG00000163913	IFT122	Protein coding	YES	1.764	230	-0.168104	0.0643646	0.000100055	66.5484	0.0178318
chr19_44740295_44740343	GT	CEACAM16;BCL3	intergenic	Spleen	ENSG00000279103	.	TEC	NO	491.945	204	0.063512	0.0723613	0.000100062	63.7403	0.0205548
chr6_30787824_30787885	AAAAAT	HCG20	ncRNA_intronic	Colon_Transverse	ENSG00000228022	HCG20	lncRNA	YES	5.8965	323	0.087044	0.0461263	0.000100069	63.6953	0.0159238
chr1_178371322_178371377	CA	RASAL2	intronic	Thyroid	ENSG00000213057	C1orf220	lncRNA	NO	171.403	534	0.026212	0.0280748	0.000100077	65.1696	0.00670331
chr19_15653735_15653785	GA	CYP4F3	intronic	Whole_Blood	ENSG00000186204	CYP4F12	Protein coding	NO	19.258	616	-0.030957	0.0243684	0.000100079	52.499	0.00758656
chr7_116677969_116678014	TC	COMETT	ncRNA_intronic	Brain_Putamen_basal_ganglia	ENSG00000105976	MET	Protein coding	NO	5.6015	163	-0.075807	0.0899874	0.000100086	50.6812	0.0263419
chr3_113232562_113232590	GT	BOC	intronic	Brain_Putamen_basal_ganglia	ENSG00000144857	BOC	Protein coding	YES	16.225	163	-0.068477	0.0899873	0.000100087	50.6818	0.0263419
chr3_18128039_18128065	TG	LOC339862	ncRNA_intronic	Stomach	ENSG00000182568	SATB1	Protein coding	NO	223.479	286	-0.028648	0.0519859	0.000100087	60.9487	0.0215519
chr13_23380122_23380148	GT	SACS	intronic	Skin_Sun_Exposed_Lower_leg	ENSG00000102683	SGCG	Protein coding	NO	199.156	557	0.052236	0.0269256	0.000100092	63.5874	0.00743712
chr12_112335143_112335165	AC	HECTD4	intronic	Breast_Mammary_Tissue	ENSG00000089022	MAPKAPK5	Protein coding	NO	445.921	377	-0.04337	0.0396077	0.000100095	64.7256	0.0139058
chr3_19786252_19786311	AAAAT	KCNH8;EFHB	intergenic	Adipose_Subcutaneous	ENSG00000163576	EFHB	Protein coding	NO	112.543	528	0.074215	0.0283899	0.0001001	62.0709	0.00833976
chr4_39987315_39987362	AC	PDS5A;LOC344967	intergenic	Adipose_Subcutaneous	ENSG00000260296	.	lncRNA	NO	179.337	530	0.029135	0.0282837	0.000100103	62.0728	0.00833976
chr14_73822002_73822027	CCTT	LINC02274	downstream	Breast_Mammary_Tissue	ENSG00000205659	LIN52	Protein coding	NO	262.942	377	0.105698	0.0396073	0.000100104	64.7317	0.0139058
chr6_32719658_32719718	GT	HLA-DQB1;HLA-DQA2	intergenic	Vagina	ENSG00000198502	HLA-DRB5	Protein coding	NO	189.401	121	0.060474	0.119893	0.000100106	54.9189	0.0664467
chr6_85670779_85670867	CTCC	SYNCRIP;SNHG5	intergenic	Vagina	ENSG00000203875	SNHG5	lncRNA	NO	6.452	121	0.538924	0.119893	0.000100109	54.9204	0.0664467
chr13_44731145_44731177	AC	LINC00407;LINC00330	intergenic	Brain_Spinal_cord_cervical_c-1	ENSG00000151778	SERP2	Protein coding	NO	351.475	120	-0.170166	0.120849	0.00010011	52.3123	0.0413536
chr8_22649812_22649858	AC	BIN3	intronic	Pancreas	ENSG00000241852	C8orf58	Protein coding	NO	47.832	275	0.062705	0.054025	0.000100114	56.9334	0.0160557
chr19_12920096_12920124	AC	MIR5695;SYCE2	upstream	Prostate	ENSG00000105607	GCDH	Protein coding	NO	20.539	199	-0.039754	0.0741274	0.00010012	66.0152	0.0310368
chr2_237510900_237510924	GT	MLPH	intronic	Testis	ENSG00000115648	MLPH	Protein coding	YES	0.825	296	-0.192711	0.0502577	0.000100125	84.4875	0.0117246
chr1_153816059_153816101	AC	GATAD2B	intronic	Colon_Transverse	ENSG00000143570	SLC39A1	Protein coding	NO	147.059	328	0.02931	0.0454306	0.000100132	63.7356	0.0159299
chr19_32821369_32821409	GT	TDRD12	intronic	Lung	ENSG00000267475	NUDT19-DT	lncRNA	NO	129.625	466	0.035389	0.0321246	0.000100132	65.487	0.0109804
chr9_8870687_8870729	AC	PTPRD	intronic	Vagina	ENSG00000225706	PTPRD-AS1	lncRNA	NO	12.578	121	-0.107414	0.119889	0.00010014	54.9372	0.0664467
chr1_53173688_53173717	GCGC	SLC1A7;CPT2	intergenic	Brain_Putamen_basal_ganglia	ENSG00000162384	CZIB	Protein coding	NO	44.6575	163	-0.132993	0.0899811	0.000100145	50.7112	0.0263435
chr14_59418214_59418236	CT	DAAM1;GPR135	intergenic	Brain_Cerebellum	ENSG00000181619	GPR135	Protein coding	NO	47.116	202	0.138656	0.0730516	0.000100152	54.3693	0.0135991
FMR1	CGG	FMR1	UTR5	Esophagus_Muscularis	ENSG00000102081	FMR1	Protein coding	YES	0	114	0.017675	0.126914	0.000100155	60.1092	0.00908543
chr6_82995490_82995516	CA	UBE3D	intronic	Cells_Cultured_fibroblasts	ENSG00000118420	UBE3D	Protein coding	YES	62.466	427	-0.048718	0.0350226	0.000100158	55.4118	0.00761675
chr14_68669627_68669661	AC	RAD51B	intronic	Lung	ENSG00000258623	.	lncRNA	NO	15.921	466	-0.146835	0.0321233	0.000100165	65.5083	0.0109821
chr12_9947835_9947865	GT	CLEC12A-AS1	downstream	Vagina	ENSG00000172322	CLEC12A	Protein coding	NO	3.466	121	0.243179	0.119885	0.000100166	54.9515	0.0664467
chr15_82209316_82209352	AC	EFL1	intronic	Esophagus_Muscularis	ENSG00000259429	UBE2Q2P2	transcribed_unprocessed_pseudogene	NO	182.51	417	0.035395	0.0358515	0.000100173	60.1205	0.00908577
chr2_222605161_222605193	TC	FARSB	intronic	Testis	ENSG00000163082	SGPP2	Protein coding	NO	180.634	296	0.047109	0.0502547	0.000100174	84.5292	0.0117288
chr19_51688897_51688968	AG	SPACA6P-AS	ncRNA_intronic	Uterus	ENSG00000254415	SIGLEC14	Protein coding	NO	42.1075	109	0.139186	0.132453	0.00010019	53.6259	0.0663687
chr4_165015100_165015144	TA	TRIM61;TRIM60	intergenic	Testis	ENSG00000250712	.	processed_pseudogene	NO	4.663	94	0.07117	0.152423	0.000100192	84.5442	0.0117292
chr5_135500282_135500372	AAAAT	TIFAB;NEUROG1	intergenic	Brain_Cortex	ENSG00000250378	.	lncRNA	NO	312.34	199	-0.019886	0.0741209	0.000100192	52.989	0.0182658
chr6_149720690_149720726	GT	LOC645967;NUP43	intergenic	Stomach	ENSG00000120265	PCMT1	Protein coding	NO	28.736	286	0.037678	0.0519792	0.000100194	61.014	0.0215598
chr6_31077612_31077636	GA	HCG22;C6orf15	intergenic	Stomach	ENSG00000272501	.	lncRNA	NO	120.413	286	0.037612	0.0519791	0.000100195	61.0144	0.0215598
chr6_95586993_95587005	TA	MANEA	intronic	Brain_Substantia_nigra	ENSG00000261366	MANEA-DT	lncRNA	NO	9.549	105	-0.283938	0.137248	0.000100196	51.0759	0.0651478
chr19_43609359_43609377	GA	ZNF428	intronic	Skin_Not_Sun_Exposed_Suprapubic	ENSG00000176531	PHLDB3	Protein coding	NO	104.433	508	0.016447	0.0294929	0.000100196	63.8421	0.00834429
chr9_74888393_74888445	TCTT	TRPM6	upstream	Lung	ENSG00000134996	OSTF1	Protein coding	NO	200.095	464	0.040185	0.0322589	0.0001002	65.5309	0.0109841
chr3_134372530_134372556	AC	AMOTL2	intronic	Brain_Spinal_cord_cervical_c-1	ENSG00000260633	.	lncRNA	NO	23.31	120	-0.095913	0.120836	0.000100203	52.3607	0.0413591
chr1_27527008_27527042	TG	WASF2;AHDC1	intergenic	Adipose_Subcutaneous	ENSG00000225886	.	lncRNA	NO	142.443	530	0.049333	0.0282802	0.000100205	62.136	0.00834712
chr9_37822404_37822442	AT	DCAF10	intronic	Skin_Sun_Exposed_Lower_leg	ENSG00000122696	SLC25A51	Protein coding	NO	81.687	162	-0.041169	0.090512	0.000100208	63.6612	0.00744488
chr9_121283671_121283707	TTCA	GSN-AS1	ncRNA_exonic	Minor_Salivary_Gland	ENSG00000226752	CUTALP	transcribed_unitary_pseudogene	NO	436.395	142	0.205635	0.102798	0.00010021	54.4224	0.0454521
chr15_43483233_43483271	AC	TP53BP1	intronic	Muscle_Skeletal	ENSG00000249839	.	unprocessed_pseudogene	NO	201.087	655	-0.10647	0.0229249	0.000100215	53.5252	0.00738482
chr4_158709019_158709057	TG	ETFDH	UTR3	Brain_Caudate_basal_ganglia	ENSG00000271817	U3	snoRNA	NO	8.347	184	0.046281	0.0799924	0.000100218	52.5799	0.0222796
chr1_153744038_153744082	GT	INTS3	intronic	Whole_Blood	ENSG00000160678	S100A1	Protein coding	NO	115.596	616	-0.081106	0.0243641	0.000100224	52.575	0.00759644
chr16_69015459_69015499	TTTA	TANGO6	intronic	Liver	ENSG00000260459	FTLP14	processed_pseudogene	NO	192.892	195	-0.10683	0.0755981	0.000100228	48.1561	0.0278031
chr1_52783951_52783984	ATATACACACACACAC	ZYG11B	intronic	Brain_Nucleus_accumbens_basal_ganglia	ENSG00000121310	ECHDC2	Protein coding	NO	118.073	192	-0.095503	0.0767468	0.000100238	52.8949	0.0219663
chr11_78307604_78307634	AG	GAB2	intronic	Cells_Cultured_fibroblasts	ENSG00000118369	USP35	Protein coding	NO	100.382	427	0.024397	0.035019	0.000100241	55.4578	0.00762201
chr2_54074578_54074620	TG	ACYP2	intronic	Spleen	ENSG00000233266	HMGB1P31	processed_pseudogene	NO	23.265	205	-0.102027	0.0720015	0.000100243	63.856	0.0205788
chr20_44971082_44971124	AC	STK4	intronic	Minor_Salivary_Gland	ENSG00000124134	KCNS1	Protein coding	NO	130.009	142	-0.082987	0.102791	0.000100264	54.4517	0.0454521
chr15_77105317_77105357	GT	TSPAN3;PEAK1	intergenic	Whole_Blood	ENSG00000140391	TSPAN3	Protein coding	NO	21.353	616	-0.055985	0.0243629	0.000100264	52.5961	0.00759839
chr16_3159781_3159825	GT	CASP16P;OR1F1	intergenic	Muscle_Skeletal	ENSG00000130182	ZSCAN10	Protein coding	NO	60.508	655	-0.025427	0.0229235	0.000100264	53.5516	0.00738745
chr22_21814854_21814910	AG	MAPK1	intronic	Artery_Aorta	ENSG00000228050	TOP3BP1	processed_pseudogene	NO	409.684	346	-0.027381	0.0430951	0.000100266	60.1433	0.0112649
chr10_97239551_97239603	GT	ARHGAP19-SLIT1	ncRNA_intronic	Colon_Sigmoid	ENSG00000187122	SLIT1	Protein coding	NO	53.618	310	0.051395	0.0480172	0.000100266	61.4346	0.0141196
chr8_38364277_38364313	AAC	NSD3	intronic	Esophagus_Mucosa	ENSG00000085788	DDHD2	Protein coding	NO	104.222	449	0.073094	0.0333215	0.000100268	60.6634	0.00890406
chr17_43177572_43177620	AC	NBR1	intronic	Esophagus_Gastroesophageal_Junction	ENSG00000068079	IFI35	Protein coding	NO	164.418	322	0.044859	0.0462556	0.000100276	60.6184	0.013101
chr22_50612840_50612908	GCCCC	MAPK8IP2	UTR3	Pancreas	ENSG00000100299	ARSA	Protein coding	NO	10.452	272	-0.038776	0.054598	0.00010029	57.0335	0.0160794
chr6_26552765_26552805	TCTA	HMGN4;LOC105374988	intergenic	Cells_Cultured_fibroblasts	ENSG00000186470	BTN3A2	Protein coding	NO	180.092	427	-0.126092	0.0350168	0.000100293	55.4863	0.00762388
chr12_50785284_50785338	AC	ATF1	intronic	Cells_Cultured_fibroblasts	ENSG00000050426	LETMD1	Protein coding	NO	262.651	427	-0.023729	0.0350168	0.000100293	55.4866	0.00762388
chr3_16324646_16324685	TG	OXNAD1;RFTN1	intronic	Liver	ENSG00000271964	.	lncRNA	NO	10.2265	195	-0.071566	0.0755922	0.000100293	48.1876	0.0278031
chr8_119918438_119918478	TTTA	DEPTOR	intronic	Breast_Mammary_Tissue	ENSG00000254343	.	lncRNA	NO	133.722	377	0.095537	0.039598	0.000100295	64.8553	0.0139234
chr1_120471324_120471370	AC	PDE4DIPP2	ncRNA_intronic	Skin_Not_Sun_Exposed_Suprapubic	ENSG00000223804	.	transcribed_unprocessed_pseudogene	NO	129.508	508	0.111624	0.0294892	0.000100299	63.9075	0.00835173
chr10_70133098_70133156	AG	AIFM2	upstream	Liver	ENSG00000079332	SAR1A	Protein coding	NO	24.696	195	0.017717	0.0755913	0.000100302	48.192	0.0278031
chr10_117364181_117364207	GT	PDZD8	intronic	Small_Intestine_Terminal_Ileum	ENSG00000277879	.	lncRNA	NO	95.526	170	-0.157587	0.0863716	0.000100307	56.0796	0.0335802
chr17_2384597_2384627	GT	MNT	UTR3	Vagina	ENSG00000274758	.	lncRNA	NO	17.821	121	-0.250393	0.119865	0.000100312	55.0318	0.0664635
chr7_66494578_66494596	TA	GS1-124K5.4	ncRNA_intronic	Testis	ENSG00000179131	RPL31P38	processed_pseudogene	NO	419.994	296	-0.201261	0.0502463	0.000100312	84.6456	0.0117417
chr6_146043782_146043810	AT	GRM1	intronic	Pituitary	ENSG00000235652	EPM2A-DT	lncRNA	NO	228.418	68	0.081393	0.20623	0.00010032	66.7244	0.0178742
chr2_134929613_134929635	AG	CCNT2	intronic	Muscle_Skeletal	ENSG00000082258	CCNT2	Protein coding	YES	10.777	655	0.018206	0.0229219	0.00010032	53.5813	0.00738888
chr1_235274993_235275023	TG	ARID4B	intronic	Brain_Hypothalamus	ENSG00000152904	GGPS1	Protein coding	NO	52.342	160	-0.1753	0.0915949	0.00010032	53.4043	0.0339075
chr16_28527977_28528009	AC	IL27;NUPR1	intergenic	Muscle_Skeletal	ENSG00000251417	.	lncRNA	NO	274.75	655	0.090935	0.0229219	0.00010032	53.5815	0.00738888
chr3_49202495_49202545	TG	IHO1	intronic	Esophagus_Gastroesophageal_Junction	ENSG00000185909	KLHDC8B	Protein coding	NO	27.587	322	0.022872	0.0462529	0.000100324	60.6473	0.0131044
chr12_121097161_121097191	TTA	OASL;P2RX7	intergenic	Artery_Aorta	ENSG00000135124	P2RX4	Protein coding	NO	112.889	99	-0.113118	0.145109	0.000100324	60.1783	0.0112693
chr14_35047749_35047784	AAC	FAM177A1	intronic	Muscle_Skeletal	ENSG00000151327	FAM177A1	Protein coding	YES	1.0855	655	-0.082406	0.0229218	0.000100325	53.5842	0.00738888
chr16_4483160_4483224	GT	HMOX2	intronic	Thyroid	ENSG00000280063	.	TEC	NO	134.544	534	-0.029329	0.028066	0.000100331	65.335	0.00671963
chr9_84032256_84032308	TTTAT	RMI1;LOC101927575	intergenic	Pancreas	ENSG00000254473	UBQLN1-AS1	lncRNA	NO	324.025	273	0.022169	0.0543987	0.000100335	57.0594	0.0160821
chr7_66494578_66494596	TA	GS1-124K5.4	ncRNA_intronic	Liver	ENSG00000230189	RABGEF1P2	transcribed_unprocessed_pseudogene	NO	40.953	194	-0.173606	0.0759671	0.000100341	48.2106	0.0278031
chr2_111885035_111885073	TG	ANAPC1	upstream	Adipose_Subcutaneous	ENSG00000188177	ZC3H6	Protein coding	NO	390.543	529	-0.014006	0.0283281	0.000100351	62.2264	0.00835702
chr13_72971185_72971223	GT	PIBF1	intronic	Heart_Atrial_Appendage	ENSG00000102554	KLF5	Protein coding	NO	83.772	364	0.050474	0.0409892	0.00010036	58.3277	0.0124049
chr1_112706430_112706538	AC	RHOC	intronic	Esophagus_Mucosa	ENSG00000155366	RHOC	Protein coding	YES	0.572	449	0.005581	0.0333176	0.000100366	60.7224	0.00891141
chr1_108180616_108180666	TC	SLC25A24	intronic	Small_Intestine_Terminal_Ileum	ENSG00000196427	NBPF4	Protein coding	NO	63.435	172	-0.038948	0.0853914	0.000100366	56.1125	0.0335802
chr22_41410618_41410644	GT	TEF;TOB2	intergenic	Esophagus_Muscularis	ENSG00000100412	ACO2	Protein coding	NO	37.199	417	0.030133	0.035843	0.000100366	60.2361	0.00910185
chr6_31197233_31197245	GT	HCG27	upstream	Thyroid	ENSG00000204540	PSORS1C1	Protein coding	NO	58.882	534	0.09368	0.0280647	0.000100369	65.3597	0.00672148
chr20_25862853_25862895	AC	LOC101926935;LINC01733	intergenic	Colon_Transverse	ENSG00000175170	FAM182B	lncRNA	NO	0.327	328	0.048971	0.0454174	0.000100371	63.8876	0.0159639
chr7_51108917_51108957	AC	COBL	intronic	Breast_Mammary_Tissue	ENSG00000106070	GRB10	Protein coding	NO	315.475	377	-0.015116	0.0395943	0.000100372	64.9049	0.0139311
chr3_149089570_149089596	CA	HLTF-AS1	ncRNA_intronic	Adipose_Subcutaneous	ENSG00000163754	GYG1	Protein coding	NO	80.702	530	-0.030594	0.0282743	0.000100374	62.2407	0.00835782
chr1_58658958_58658994	AC	MYSM1	UTR3	Brain_Cortex	ENSG00000162601	MYSM1	Protein coding	YES	2.718	199	-0.03786	0.0741047	0.000100375	53.0856	0.0182927
chr15_92714068_92714098	AC	FAM174B;ASB9P1	intergenic	Whole_Blood	ENSG00000185442	FAM174B	Protein coding	NO	46.04	616	0.081271	0.0243595	0.000100377	52.6554	0.00760587
chr16_53477057_53477081	TG	RBL2	intronic	Brain_Cerebellum	ENSG00000166971	AKTIP	Protein coding	NO	15.862	202	-0.126144	0.0730313	0.000100384	54.4952	0.0136238
chr8_17304746_17304768	GT	MTMR7;VPS37A	intronic	Heart_Atrial_Appendage	ENSG00000155975	VPS37A	Protein coding	NO	6.65	364	-0.01253	0.0409878	0.000100387	58.3433	0.0124055
chr7_90250187_90250235	GA	CFAP69	intronic	Testis	ENSG00000225498	.	lncRNA	NO	62.285	296	-0.024395	0.0502417	0.000100388	84.7099	0.0117473
chr3_120078914_120078946	AC	GSK3B	intronic	Esophagus_Gastroesophageal_Junction	ENSG00000175697	GPR156	Protein coding	NO	165.186	322	0.101893	0.0462493	0.000100388	60.6862	0.01311
chr5_61100536_61100560	AC	NDUFAF2	intronic	Muscle_Skeletal	ENSG00000049167	ERCC8	Protein coding	NO	155.475	654	0.137261	0.0229548	0.000100389	53.6181	0.00739152
chr3_42758062_42758096	AC	CCDC13	intronic	Pancreas	ENSG00000144648	ACKR2	Protein coding	NO	46.673	275	-0.103119	0.0540067	0.000100392	57.0919	0.0160868
chr17_3463909_3463981	CCTCTC	SPATA22	intronic	Thyroid	ENSG00000108381	ASPA	Protein coding	NO	8.429	534	0.012688	0.0280639	0.000100393	65.375	0.00672236
chr4_102653220_102653266	CA	MANBA	intronic	Artery_Aorta	ENSG00000248971	KRT8P46	processed_pseudogene	NO	76.928	346	-0.048379	0.0430884	0.000100393	60.2194	0.0112749
chr11_65152500_65152560	CTTT	SYVN1;SPDYC	intergenic	Colon_Sigmoid	ENSG00000255200	PGAM1P8	transcribed_processed_pseudogene	NO	22.957	310	-0.105684	0.048009	0.000100407	61.5211	0.0141363
chr17_50554885_50554929	TG	SPATA20	intronic	Liver	ENSG00000275897	.	lncRNA	NO	79.088	195	-0.030728	0.0755814	0.000100413	48.2449	0.0278069
chr6_33587025_33587055	AC	LINC00336	ncRNA_exonic	Colon_Transverse	ENSG00000096433	ITPR3	Protein coding	NO	33.325	328	-0.017597	0.0454148	0.000100419	63.9186	0.0159677
chr9_8858796_8858828	AC	PTPRD-AS1	ncRNA_intronic	Minor_Salivary_Gland	ENSG00000225706	PTPRD-AS1	lncRNA	YES	0.682	142	-0.151323	0.102771	0.00010043	54.5418	0.0454894
chr8_11326469_11326493	TTG	MTMR9	UTR3	Brain_Substantia_nigra	ENSG00000255020	TDH-AS1	lncRNA	NO	21.021	105	0.25844	0.137211	0.000100432	51.1963	0.0651878
chr9_95814670_95814710	AC	LINC00476	ncRNA_intronic	Nerve_Tibial	ENSG00000175611	ERCC6L2-AS1	lncRNA	NO	60.389	488	0.078193	0.0306801	0.000100434	64.8175	0.00701412
chr19_39144096_39144196	TAGA	PAK4	intronic	Pancreas	ENSG00000130669	PAK4	Protein coding	YES	12.556	275	0.189709	0.0540038	0.000100438	57.118	0.0160896
chr8_103447847_103447909	AC	DCAF13;LOC105375690	intergenic	Spleen	ENSG00000266289	LINC02933	lncRNA	NO	64.024	205	-0.026187	0.0719843	0.000100443	63.9829	0.020613
chr2_190417965_190418006	GT	MFSD6	intronic	Artery_Aorta	ENSG00000138386	NAB1	Protein coding	NO	228.761	346	0.036486	0.0430853	0.000100452	60.2551	0.0112774
chr9_38354867_38354912	CTG	SHB;ALDH1B1	intergenic	Muscle_Skeletal	ENSG00000137124	ALDH1B1	Protein coding	NO	37.8125	655	0.020754	0.0229181	0.000100456	53.6537	0.0073939
chr2_169827685_169827776	GCG	UBR3	exonic	Artery_Tibial	ENSG00000138382	METTL5	Protein coding	NO	2.7995	502	0.017355	0.0298322	0.00010046	58.7284	0.00741427
chr14_73615733_73615769	AACA	ACOT6	intronic	Brain_Nucleus_accumbens_basal_ganglia	ENSG00000177465	ACOT4	Protein coding	NO	23.878	192	-0.140834	0.0767262	0.000100462	53.0133	0.0219972
chr8_76678420_76678447	AAC	ZFHX4-AS1	ncRNA_intronic	Muscle_Skeletal	ENSG00000253661	ZFHX4-AS1	lncRNA	YES	4.7225	655	0.142404	0.0229179	0.000100463	53.6575	0.0073939
chr13_96058122_96058162	TG	UGGT2;HS6ST3	intergenic	Adrenal_Gland	ENSG00000102595	UGGT2	Protein coding	NO	4.66	203	-0.053552	0.0726737	0.000100465	51.2052	0.0220712
chr17_18305486_18305509	CG	TOP3A	intronic	Cells_EBV-transformed_lymphocytes	ENSG00000171916	LGALS9C	Protein coding	NO	171.239	137	-0.147736	0.106376	0.000100467	49.2045	0.0419475
chr4_251324_251347	AC	ZNF876P	ncRNA_intronic	Cells_Cultured_fibroblasts	ENSG00000198155	ZNF876P	transcribed_unprocessed_pseudogene	YES	32.6855	427	0.099525	0.0350093	0.000100468	55.5831	0.0076361
chr19_17246432_17246472	AC	NR2F6;USHBP1	intergenic	Nerve_Tibial	ENSG00000127220	ABHD8	Protein coding	NO	56.973	487	-0.039079	0.0307411	0.000100471	64.8411	0.00701591
chr15_40539840_40539880	CA	CCDC32	intronic	Brain_Cerebellum	ENSG00000128891	CCDC32	Protein coding	YES	22.943	202	-0.067907	0.0730228	0.000100482	54.5484	0.0136337
chr2_36982863_36982911	AC	HEATR5B	intronic	Testis	ENSG00000279519	.	TEC	NO	140.348	296	0.044584	0.0502358	0.000100486	84.792	0.0117538
chr7_32464475_32464489	TA	LOC100130673;LSM5	intergenic	Brain_Caudate_basal_ganglia	ENSG00000226468	.	processed_pseudogene	NO	6.724	184	0.121025	0.0799665	0.000100489	52.7223	0.022321
chr18_26752723_26752765	GT	PCAT18;AQP4	intergenic	Thyroid	ENSG00000277534	.	lncRNA	NO	206.953	534	-0.050983	0.0280606	0.00010049	65.4383	0.00672819
chr7_27169093_27169133	GT	HOXA10-AS;HOXA10-HOXA9	ncRNA_intronic	Nerve_Tibial	ENSG00000105996	HOXA2	Protein coding	NO	66.427	488	0.043646	0.0306779	0.000100493	64.8554	0.00701671
chr6_43336930_43336948	AT	ZNF318	UTR3	Lung	ENSG00000124587	PEX6	Protein coding	NO	357.758	466	-0.129658	0.0321104	0.000100494	65.7235	0.0110145
chr17_17834027_17834047	AG	SREBF1	intronic	Heart_Atrial_Appendage	ENSG00000171953	ATPAF2	Protein coding	NO	187.227	364	-0.057613	0.0409824	0.000100496	58.4064	0.012411
chr7_102419845_102419895	TG	LOC100630923	ncRNA_intronic	Muscle_Skeletal	ENSG00000128563	PRKRIP1	Protein coding	NO	15.513	655	0.030981	0.0229169	0.000100499	53.6769	0.0073949
chr6_85837908_85837950	CTCTCC	SNHG5;HTR1E	intergenic	Ovary	ENSG00000203875	SNHG5	lncRNA	NO	158.997	147	0.034634	0.0993904	0.000100499	53.9682	0.0400654
chr16_11224886_11224916	GT	CLEC16A;SOCS1	intergenic	Muscle_Skeletal	ENSG00000175643	RMI2	Protein coding	NO	24.718	655	-0.062236	0.0229168	0.000100504	53.6796	0.0073949
chr10_100314965_100315119	GGAAG	PKD2L1	intronic	Esophagus_Muscularis	ENSG00000230224	PHB1P9	processed_pseudogene	NO	66.771	417	-0.011758	0.035837	0.000100504	60.319	0.00911163
chr19_12303594_12303669	AC	ZNF44;ZNF563	intergenic	Brain_Cerebellar_Hemisphere	ENSG00000197857	ZNF44	Protein coding	NO	8.7485	166	0.04969	0.0883675	0.000100506	53.8149	0.0181501
chr1_224074508_224074566	CCTT	SEPTIN7P13;FBXO28	intergenic	Brain_Substantia_nigra	ENSG00000232628	.	lncRNA	NO	135.902	105	-0.12259	0.137198	0.000100513	51.2376	0.0651878
chr17_48265501_48265533	AAGC	SKAP1	intronic	Thyroid	ENSG00000141294	LRRC46	Protein coding	NO	433.346	534	0.11063	0.0280596	0.000100519	65.457	0.00672941
chr12_12338890_12338918	AC	MANSC1	intronic	Cells_Cultured_fibroblasts	ENSG00000165714	BORCS5	Protein coding	NO	18.174	427	0.052428	0.0350068	0.000100525	55.6151	0.00763943
chr22_41994883_41994923	TG	SEPTIN3	UTR3	Nerve_Tibial	ENSG00000159958	TNFRSF13C	Protein coding	NO	68.097	488	-0.092893	0.0306767	0.000100527	64.8773	0.00701831
chr16_31069268_31069306	AC	ZNF668	intronic	Whole_Blood	ENSG00000140678	ITGAX	Protein coding	NO	285.847	616	-0.019582	0.024355	0.000100528	52.7345	0.0076151
chr16_900681_900731	TG	LMF1	intronic	Whole_Blood	ENSG00000260807	CEROX1	lncRNA	NO	76.206	616	0.048875	0.024355	0.000100528	52.7346	0.0076151
chr15_61705868_61705890	AT	RORA;LINC02349	intergenic	Muscle_Skeletal	ENSG00000259530	.	lncRNA	NO	107.365	191	0.03281	0.0771105	0.000100534	53.6955	0.00739608
chr2_131957643_131957663	AC	CDRT15P3;LINC01945	intergenic	Brain_Amygdala	ENSG00000235615	.	lncRNA	NO	22.22	119	0.353534	0.12176	0.000100535	51.2154	0.0527994
chr11_65444263_65444321	TG	NEAT1	ncRNA_exonic	Skin_Sun_Exposed_Lower_leg	ENSG00000173327	MAP3K11	Protein coding	NO	162.104	556	0.021739	0.0269589	0.000100537	63.8701	0.00746756
chr12_132198427_132198458	GGGGCT	GALNT9	intronic	Prostate	ENSG00000256576	LINC02361	lncRNA	NO	8.7145	199	0.152109	0.0740902	0.000100538	66.2915	0.0311469
chr1_113799565_113799612	AC	RSBN1	intronic	Brain_Cerebellum	ENSG00000081026	MAGI3	Protein coding	NO	408.327	202	-0.050536	0.0730174	0.000100544	54.5821	0.0136387
chr7_101473608_101473654	CA	COL26A1	intronic	Breast_Mammary_Tissue	ENSG00000257923	CUX1	Protein coding	NO	342.273	377	-0.020323	0.0395857	0.000100551	65.0206	0.0139499
chr6_99810202_99810244	GT	PRDM13;MCHR2	intergenic	Uterus	ENSG00000219755	.	processed_pseudogene	NO	234.511	109	0.164729	0.132397	0.000100556	53.8219	0.0665289
chr20_62334753_62334783	AGGGCG	LAMA5	intronic	Adipose_Subcutaneous	ENSG00000273619	.	lncRNA	NO	52.232	530	-0.103201	0.028268	0.000100557	62.3539	0.0083719
chr4_102631106_102631152	TG	MANBA	UTR3	Adipose_Visceral_Omentum	ENSG00000164039	BDH2	Protein coding	NO	468.679	459	-0.035617	0.0325921	0.000100558	62.4126	0.0107719
chr4_106354214_106354252	AC	AIMP1;GIMD1	intergenic	Brain_Frontal_Cortex_BA9	ENSG00000145348	TBCK	Protein coding	NO	37.55	165	-0.052261	0.0888802	0.000100564	52.6271	0.0260272
chr7_92515067_92515121	TA	PEX1	intronic	Muscle_Skeletal	ENSG00000127980	PEX1	Protein coding	YES	1.127	191	0.042868	0.0771074	0.000100568	53.7137	0.00739756
chr2_127770692_127770736	AAAT	WDR33	intronic	Brain_Cortex	ENSG00000272789	.	lncRNA	NO	143.866	199	0.223521	0.0740866	0.000100579	53.1936	0.0183204
chr1_201165150_201165178	TA	TMEM9	intronic	Thyroid	ENSG00000232237	ASCL5	Protein coding	NO	37.98	144	-0.067649	0.101377	0.000100579	65.4965	0.00673278
chr17_2066372_2066392	TG	SMG6	intronic	Artery_Coronary	ENSG00000167720	SRR	Protein coding	NO	237.001	195	-0.247443	0.0755662	0.000100581	52.6041	0.0287611
chr3_139328002_139328026	GT	PISRT1;MRPS22	intergenic	Nerve_Tibial	ENSG00000114115	RBP1	Protein coding	NO	190.621	488	0.03794	0.0306746	0.000100582	64.9129	0.00702141
chr11_65324237_65324283	GT	CDC42EP2;DPF2	intergenic	Muscle_Skeletal	ENSG00000110025	SNX15	Protein coding	NO	296.712	655	0.021101	0.0229141	0.000100598	53.7296	0.00739874
chr22_20888311_20888355	CA	SNAP29	UTR3	Prostate	ENSG00000241973	PI4KA	Protein coding	NO	28.916	199	0.064559	0.0740849	0.000100598	66.3309	0.0311469
chr10_104309305_104309331	AT	ITPRIP	downstream	Nerve_Tibial	ENSG00000148841	ITPRIP	Protein coding	YES	19.606	149	-0.09037	0.09809	0.000100608	64.9296	0.00702245
chr12_42451313_42451351	TG	PPHLN1;PRICKLE1	intergenic	Esophagus_Mucosa	ENSG00000139168	ZCRB1	Protein coding	NO	125.075	449	-0.028599	0.0333074	0.000100615	60.8731	0.0089296
chr8_97272275_97272321	AC	LOC101927066	ncRNA_intronic	Minor_Salivary_Gland	ENSG00000180543	TSPYL5	Protein coding	NO	5.63	142	-0.055347	0.102749	0.000100615	54.6425	0.0455354
chr19_49511504_49511556	AAGG	MIR150;FCGRT	intergenic	Cells_Cultured_fibroblasts	ENSG00000142541	RPL13A	Protein coding	NO	20.69	427	0.0215	0.035003	0.000100616	55.6651	0.00764525
chr3_190323003_190323027	AC	CLDN16	intronic	Prostate	ENSG00000163347	CLDN1	Protein coding	NO	0.569	199	-0.041843	0.0740833	0.000100617	66.343	0.0311469
chr22_41844033_41844065	AC	SREBF2	intronic	Brain_Cortex	ENSG00000100197	CYP2D6	Protein coding	NO	285.86	199	-0.100583	0.0740826	0.000100624	53.2175	0.0183204
chr20_35438358_35438390	CA	GDF5	intronic	Brain_Spinal_cord_cervical_c-1	ENSG00000224497	RPL36P4	processed_pseudogene	NO	106.373	120	-0.132913	0.120776	0.000100625	52.5811	0.0415004
chr5_102950416_102950440	GT	PAM	intronic	Brain_Cortex	ENSG00000175749	EIF3KP1	processed_pseudogene	NO	81.948	198	0.088505	0.0744466	0.00010063	53.2206	0.0183204
chr19_37142521_37142555	TG	ZNF420;ZNF585A	intergenic	Adrenal_Gland	ENSG00000189164	ZNF527	Protein coding	NO	228.523	203	-0.117243	0.0726592	0.000100631	51.2899	0.0220982
chr18_63870653_63870699	AC	SERPINB7;SERPINB2	intergenic	Adipose_Visceral_Omentum	ENSG00000242550	SERPINB10	Protein coding	NO	37.282	459	-0.056804	0.0325891	0.000100632	62.4586	0.010778
chr22_41798225_41798247	CA	MEI1	intronic	Colon_Sigmoid	ENSG00000100412	ACO2	Protein coding	NO	274.882	310	0.071776	0.0479959	0.000100633	61.6594	0.0141648
chr6_26440772_26440816	TG	BTN3A3	intronic	Testis	ENSG00000181315	ZNF322	Protein coding	NO	210.702	296	-0.040101	0.0502268	0.000100634	84.9169	0.0117679
chr8_85425870_85425910	TG	CA1;CA3	intergenic	Muscle_Skeletal	ENSG00000104267	CA2	Protein coding	NO	38.078	655	0.071637	0.0229127	0.000100648	53.7565	0.00740142
chr4_123299117_123299157	TG	SPATA5	intronic	Skin_Sun_Exposed_Lower_leg	ENSG00000170917	NUDT6	Protein coding	NO	376.169	557	0.073281	0.026907	0.000100655	63.9449	0.00747544
chr1_112465445_112465467	AC	MIR4256;WNT2B	intergenic	Thyroid	ENSG00000007341	ST7L	Protein coding	NO	61.496	534	-0.033115	0.0280548	0.000100659	65.5486	0.00673744
chr9_91957868_91957894	ATA	ROR2;SPTLC1	intergenic	Artery_Tibial	ENSG00000090054	SPTLC1	Protein coding	NO	80.577	521	0.04698	0.0287478	0.000100662	58.8465	0.00742823
chr9_132796770_132796817	AC	AK8	intronic	Pituitary	ENSG00000165695	AK8	Protein coding	YES	66.9185	230	-0.059316	0.0643175	0.000100664	66.9535	0.0179308
chr1_231577478_231577518	TTAT	TSNAX-DISC1	ncRNA_intronic	Adipose_Subcutaneous	ENSG00000116906	GNPAT	Protein coding	NO	302.602	529	-0.050104	0.028317	0.00010067	62.424	0.00837793
chr22_42889373_42889399	AC	PACSIN2	intronic	Skin_Not_Sun_Exposed_Suprapubic	ENSG00000100271	TTLL1	Protein coding	NO	186.2	508	0.068243	0.0294758	0.00010067	64.1442	0.00838157
chr11_90518871_90518895	TC	DISC1FP1	ncRNA_intronic	Brain_Amygdala	ENSG00000280385	.	TEC	NO	325.269	120	-0.042043	0.12077	0.000100671	51.2848	0.0528165
chr6_31486861_31486891	TC	MICB-DT	ncRNA_intronic	Thyroid	ENSG00000272221	.	lncRNA	NO	91.381	534	-0.013891	0.028054	0.00010068	65.5624	0.0067381
chr19_35036732_35036765	TAT	SCN1B	UTR3	Skin_Sun_Exposed_Lower_leg	ENSG00000271032	.	lncRNA	NO	11.4135	554	-0.067704	0.0270505	0.000100681	63.9617	0.00747616
chr6_31652320_31652360	AC	BAG6	UTR5	Thyroid	ENSG00000204525	HLA-C	Protein coding	NO	380.21	534	-0.055187	0.0280537	0.00010069	65.5685	0.0067381
chr17_46241046_46241094	AAAAT	KANSL1;ARL17B	intergenic	Spleen	ENSG00000185829	ARL17A	Protein coding	NO	318.234	205	0.143499	0.0719628	0.000100693	64.1422	0.0206577
chr17_46737572_46737604	GT	NSF	intronic	Liver	ENSG00000238083	LRRC37A2	Protein coding	NO	190.363	195	-0.204961	0.075556	0.000100694	48.3801	0.0278687
chr8_93360596_93360628	AC	LINC00535	ncRNA_intronic	Skin_Sun_Exposed_Lower_leg	ENSG00000271971	.	lncRNA	NO	355.501	557	0.043125	0.0269056	0.000100699	63.9732	0.00747616
chr16_56425420_56425438	CGCTGC	AMFR	UTR5	Artery_Tibial	ENSG00000159461	AMFR	Protein coding	YES	0.116	158	-0.155854	0.0926748	0.000100701	58.8694	0.00743019
chr3_158700202_158700239	AT	RARRES1	intronic	Skin_Not_Sun_Exposed_Suprapubic	ENSG00000079257	LXN	Protein coding	NO	27.5725	508	0.07804	0.0294746	0.000100705	64.166	0.00838333
chr11_17015877_17015907	CA	PLEKHA7;OR7E14P	intergenic	Colon_Transverse	ENSG00000070081	NUCB2	Protein coding	NO	192.261	328	-0.03898	0.045399	0.000100706	64.1009	0.0160027
chr9_129739421_129739443	AC	PTGES	UTR3	Small_Intestine_Terminal_Ileum	ENSG00000227619	.	lncRNA	NO	163.964	172	-0.167761	0.0853567	0.000100708	56.3038	0.0336351
chr15_82845218_82845260	CA	WHAMM;HOMER2	intergenic	Small_Intestine_Terminal_Ileum	ENSG00000259429	UBE2Q2P2	transcribed_unprocessed_pseudogene	NO	453.395	172	0.063713	0.0853565	0.000100711	56.3052	0.0336351
chr15_77885088_77885108	CA	LINGO1;LOC645752	intergenic	Colon_Transverse	ENSG00000259322	.	lncRNA	NO	408.188	328	-0.046622	0.0453985	0.000100715	64.1069	0.0160027
chr9_100475715_100475756	TG	MSANTD3-TMEFF1;TMEFF1	intronic	Colon_Sigmoid	ENSG00000170681	CAVIN4	Protein coding	NO	102.344	310	-0.074229	0.0479905	0.000100725	61.7159	0.0141745
chr19_783536_783560	CCTT	MISP;PTBP1	intergenic	Testis	ENSG00000267530	LINC01836	lncRNA	NO	0.749	296	0.221721	0.050221	0.000100728	84.9969	0.0117757
chr15_84571274_84571316	GT	LINC00933	ncRNA_intronic	Artery_Aorta	ENSG00000197696	NMB	Protein coding	NO	86.904	346	-0.053749	0.0430706	0.000100733	60.4233	0.0113068
chr1_235274993_235275023	TG	ARID4B	intronic	Cells_Cultured_fibroblasts	ENSG00000054267	ARID4B	Protein coding	YES	40.516	427	-0.0686	0.0349973	0.00010075	55.7393	0.00765439
chr8_108388809_108388857	AC	EIF3E;EMC2	intergenic	Esophagus_Mucosa	ENSG00000104408	EIF3E	Protein coding	NO	33.107	449	-0.024614	0.0333018	0.000100752	60.9563	0.00893919
chr22_20888311_20888355	CA	SNAP29	UTR3	Breast_Mammary_Tissue	ENSG00000241973	PI4KA	Protein coding	NO	28.916	377	0.036472	0.039576	0.000100752	65.1508	0.0139749
chr9_37741450_37741492	AC	FRMPD1	intronic	Adrenal_Gland	ENSG00000213839	TMX2P1	processed_pseudogene	NO	144.212	203	-0.061317	0.0726478	0.000100762	51.3568	0.0221175
chr3_49202495_49202545	TG	IHO1	intronic	Ovary	ENSG00000198218	QRICH1	Protein coding	NO	108.157	147	0.03624	0.0993597	0.000100762	54.1093	0.0401404
chr8_38522859_38522895	TC	C8orf86	ncRNA_intronic	Brain_Cerebellar_Hemisphere	ENSG00000253361	.	lncRNA	NO	29.803	166	0.128927	0.0883402	0.000100767	53.955	0.0181912
chr11_120328596_120328625	GT	TLCD5	intronic	Nerve_Tibial	ENSG00000181264	TLCD5	Protein coding	YES	1.4905	488	0.011383	0.0306676	0.000100768	65.033	0.00703283
chr11_50220585_50220635	TTAAA	OR4C45;SEPTIN7P11	intergenic	Brain_Cortex	ENSG00000255190	TRIM51DP	transcribed_unprocessed_pseudogene	NO	345.665	199	0.304123	0.0740698	0.00010077	53.2944	0.0183239
chr9_36134714_36134746	AC	RECK;GLIPR2	intergenic	Brain_Cortex	ENSG00000122694	GLIPR2	Protein coding	NO	1.806	199	0.048834	0.0740695	0.000100773	53.2964	0.0183239
chr11_63606425_63606463	AC	PLAAT3	intronic	Artery_Tibial	ENSG00000184743	ATL3	Protein coding	NO	64.932	532	0.027539	0.0281552	0.000100776	58.913	0.00743475
chr1_113799565_113799612	AC	RSBN1	intronic	Nerve_Tibial	ENSG00000134262	AP4B1	Protein coding	NO	98.3505	488	0.021688	0.0306672	0.000100778	65.0396	0.00703283
chr6_31486861_31486891	TC	MICB-DT	ncRNA_intronic	Lung	ENSG00000272221	.	lncRNA	NO	91.381	464	-0.016415	0.0322359	0.000100781	65.9115	0.0110404
chr16_84168827_84168857	AC	DNAAF1	intronic	Prostate	ENSG00000154099	DNAAF1	Protein coding	YES	6.386	199	0.096611	0.074068	0.00010079	66.4571	0.0311859
chr6_30000957_30000981	AAGG	ZNRD1ASP	downstream	Esophagus_Muscularis	ENSG00000227262	HCG4B	unprocessed_pseudogene	NO	73.996	417	0.040479	0.0358244	0.000100792	60.4919	0.00913085
chr19_48634579_48634645	CCCGCC	DBP	intronic	Brain_Nucleus_accumbens_basal_ganglia	ENSG00000182264	IZUMO1	Protein coding	NO	106.911	192	-0.262517	0.0766941	0.000100814	53.1988	0.0220624
chr22_42089327_42089355	AC	NDUFA6	intronic	Colon_Transverse	ENSG00000281538	.	lncRNA	NO	48.719	328	-0.066142	0.0453928	0.000100819	64.1727	0.0160152
chr4_39353027_39353047	AC	RFC1	intronic	Adipose_Visceral_Omentum	ENSG00000134962	KLB	Protein coding	NO	53.893	459	-0.104938	0.0325815	0.000100825	62.5781	0.0107968
chr13_98999290_98999317	CA	DOCK9	intronic	Brain_Cortex	ENSG00000260992	DOCK9-DT	lncRNA	NO	88.5155	199	-0.039587	0.0740649	0.000100825	53.3236	0.0183239
chr10_42279181_42279244	AAAAT	NONE;LOC441666	intergenic	Artery_Tibial	ENSG00000185904	LINC00839	lncRNA	NO	196.268	532	-0.054996	0.0281534	0.000100828	58.9437	0.00743769
chr1_36275116_36275137	AC	THRAP3	intronic	Brain_Hippocampus	ENSG00000054116	TRAPPC3	Protein coding	NO	119.073	157	-0.088796	0.0932311	0.000100833	52.3389	0.0340103
chr14_73838777_73838841	CA	LINC02274;PTGR2	intergenic	Brain_Spinal_cord_cervical_c-1	ENSG00000259065	MIDEAS-AS1	lncRNA	NO	49.844	120	-0.073285	0.120747	0.000100834	52.6905	0.0415541
chr15_82665376_82665434	AC	CPEB1-AS1	ncRNA_intronic	Breast_Mammary_Tissue	ENSG00000214575	CPEB1	Protein coding	NO	16.544	377	-0.014879	0.039572	0.000100837	65.2055	0.0139836
chr2_98298373_98298443	ATTCT	VWA3B	intronic	Thyroid	ENSG00000040933	INPP4A	Protein coding	NO	146.446	534	-0.045977	0.0280486	0.000100839	65.6654	0.00674668
chr2_100018012_100018033	TG	AFF3	intronic	Brain_Nucleus_accumbens_basal_ganglia	ENSG00000144218	AFF3	Protein coding	YES	10.0715	192	0.195947	0.0766914	0.000100843	53.2145	0.0220624
chr3_15115088_15115116	CT	RBSN;COL6A4P1	intergenic	Liver	ENSG00000225733	FGD5-AS1	lncRNA	NO	166.678	195	0.097261	0.0755424	0.000100845	48.4529	0.0278946
chr9_124874707_124874727	TC	ARPC5L	intronic	Esophagus_Muscularis	ENSG00000173611	SCAI	Protein coding	NO	101.469	417	-0.082978	0.0358221	0.000100847	60.5245	0.00913302
chr3_48978421_48978465	TG	ARIH2	intronic	Adipose_Visceral_Omentum	ENSG00000145029	NICN1	Protein coding	NO	447.964	424	-0.033758	0.0352378	0.000100847	62.592	0.0107973
chr6_27958496_27958532	CA	OR2B6	downstream	Brain_Cerebellum	ENSG00000197062	ZSCAN26	Protein coding	NO	308.544	202	-0.091085	0.0729906	0.000100851	54.7488	0.013677
chr12_10871372_10871386	TA	PRH1-PRR4	ncRNA_intronic	Skin_Not_Sun_Exposed_Suprapubic	ENSG00000231887	PRH1	Protein coding	NO	11.278	146	-0.056449	0.100006	0.000100851	64.2595	0.00839444
chr17_6590973_6591109	GAA	KIAA0753	intronic	Nerve_Tibial	ENSG00000274114	ALOX15P1	transcribed_unprocessed_pseudogene	NO	66.173	488	-0.04212	0.0306643	0.000100857	65.0903	0.00703755
chr16_29843500_29843605	GGAGGAAG	MVP	intronic	Brain_Cortex	ENSG00000247735	KCTD13-DT	lncRNA	NO	83.2835	199	-0.070856	0.0740621	0.000100857	53.3408	0.0183239
chr17_48756549_48756599	AAAAT	HOXB13;TTLL6	intergenic	Esophagus_Gastroesophageal_Junction	ENSG00000170703	TTLL6	Protein coding	NO	37.72	318	0.087452	0.0467951	0.000100858	60.97	0.0131656
chr3_38907310_38907343	TG	SCN11A	intronic	Breast_Mammary_Tissue	ENSG00000168356	SCN11A	Protein coding	YES	43.0355	362	-0.033347	0.0411873	0.000100863	65.2222	0.0139842
chr6_146043782_146043810	AT	GRM1	intronic	Heart_Left_Ventricle	ENSG00000235652	EPM2A-DT	lncRNA	NO	228.418	99	0.057634	0.145019	0.000100866	54.3243	0.0144711
chr6_169552973_169553027	GT	WDR27	intronic	Skin_Not_Sun_Exposed_Suprapubic	ENSG00000226194	LINC02519	lncRNA	NO	164.615	508	-0.018087	0.0294687	0.000100868	64.2703	0.00839476
chr1_16786806_16786831	TGTT	MST1L;MIR3675	intergenic	Adipose_Visceral_Omentum	ENSG00000186715	MST1L	transcribed_unprocessed_pseudogene	NO	22.3385	459	-0.167474	0.0325796	0.000100872	62.6077	0.0107982
chr3_130099980_130100032	AC	FAM86HP	ncRNA_intronic	Esophagus_Mucosa	ENSG00000248243	LINC02014	lncRNA	NO	5.702	449	-0.027914	0.0332969	0.000100874	61.0301	0.00894869
chr7_55887600_55887639	GCG	ZNF713	UTR5	Lung	ENSG00000185290	NUPR2	Protein coding	NO	228.798	445	-0.064866	0.0335925	0.000100881	65.9768	0.0110495
chr15_77990671_77990706	CA	COMMD4P1;LOC91450	intergenic	Minor_Salivary_Gland	ENSG00000261143	ADAMTS7P3	transcribed_unprocessed_pseudogene	NO	14.6465	142	-0.052134	0.102717	0.000100884	54.7886	0.0456192
chr6_31746080_31746114	TG	MSH5-SAPCD1	ncRNA_intronic	Brain_Frontal_Cortex_BA9	ENSG00000240053	LY6G5B	Protein coding	NO	73.716	165	-0.034138	0.0888465	0.000100886	52.7953	0.0260975
chr15_40539840_40539880	CA	CCDC32	intronic	Brain_Nucleus_accumbens_basal_ganglia	ENSG00000166140	ZFYVE19	Protein coding	NO	267.226	192	0.038704	0.0766866	0.000100896	53.2423	0.0220648
chr6_29726559_29726583	TG	HLA-F	intronic	Brain_Substantia_nigra	ENSG00000235821	IFITM4P	processed_pseudogene	NO	24.577	105	0.284749	0.137138	0.000100897	51.4333	0.0653536
chr11_27559718_27559758	GT	BDNF-AS	ncRNA_intronic	Artery_Aorta	ENSG00000245573	BDNF-AS	lncRNA	YES	52.863	346	0.066293	0.043062	0.000100898	60.5224	0.0113232
chr12_111939880_111939934	TG	TMEM116	intronic	Adipose_Subcutaneous	ENSG00000089022	MAPKAPK5	Protein coding	NO	50.674	530	0.034501	0.028256	0.000100904	62.569	0.00839627
chr17_50128482_50128512	CA	SAMD14	intronic	Esophagus_Muscularis	ENSG00000108823	SGCA	Protein coding	NO	35.717	417	0.110364	0.0358194	0.000100907	60.5608	0.00913711
chr2_180962567_180962607	GT	SCHLAP1;UBE2E3	intergenic	Thyroid	ENSG00000236153	UBE2E3-DT	lncRNA	NO	17.503	534	0.034553	0.0280462	0.000100908	65.7104	0.0067506
chr21_28908148_28908163	GTT	N6AMT1;LTN1	intergenic	Heart_Atrial_Appendage	ENSG00000232855	.	lncRNA	NO	233.308	364	0.14942	0.0409619	0.000100908	58.646	0.0124567
chr2_238098563_238098660	GGACCGCCCACATG	UBE2F-SCLY	ncRNA_exonic	Breast_Mammary_Tissue	ENSG00000144488	ESPNL	Protein coding	NO	1.7285	377	0.056714	0.0395684	0.00010091	65.253	0.0139878
chr17_18305486_18305509	CG	TOP3A	intronic	Brain_Cortex	ENSG00000273018	FAM106A	lncRNA	NO	217.798	199	-0.14229	0.0740568	0.000100917	53.3726	0.0183285
chr3_44372009_44372077	GAAG	TCAIM	intronic	Testis	ENSG00000271937	.	lncRNA	NO	33.491	296	0.150056	0.0502095	0.000100919	85.1576	0.0117963
chr17_78834997_78835017	TA	USP36	intronic	Pituitary	ENSG00000055483	USP36	Protein coding	YES	3.787	221	0.09353	0.066855	0.000100927	67.1287	0.0179729
chr17_4330976_4331008	CA	UBE2G1	intronic	Esophagus_Mucosa	ENSG00000167740	CYB5D2	Protein coding	NO	181.101	449	0.035414	0.0332945	0.000100932	61.0653	0.00895123
chr12_6925117_6925141	GT	ATN1	intronic	Artery_Tibial	ENSG00000111664	GNB3	Protein coding	NO	79.762	532	-0.047298	0.0281496	0.000100939	59.0086	0.00744494
chr20_34151804_34151856	TTCC	EIF2S2;ASIP	intergenic	Esophagus_Muscularis	ENSG00000276073	.	.	NO	.	417	-0.088545	0.0358178	0.000100944	60.5829	0.00913906
chr12_66048042_66048080	GT	LINC02425;LLPH	intergenic	Whole_Blood	ENSG00000239335	LLPH-DT	lncRNA	NO	82.69	616	-0.106059	0.0243424	0.000100948	52.9549	0.00764478
chr19_10404177_10404226	CA	CDC37;MIR1181	upstream	Whole_Blood	ENSG00000105397	TYK2	Protein coding	NO	23.5935	616	-0.027911	0.0243424	0.000100949	52.9554	0.00764478
chr17_63774201_63774259	CGG	DDX42	UTR5	Thyroid	ENSG00000198231	DDX42	Protein coding	YES	0.04	534	0.027825	0.0280447	0.000100953	65.7396	0.00675291
chr2_166155065_166155099	GA	SCN1A-AS1	ncRNA_intronic	Testis	ENSG00000236107	SCN1A-AS1	lncRNA	YES	5.621	296	-0.109124	0.0502073	0.000100954	85.1874	0.0117988
chr14_59289767_59289783	AT	DAAM1	intronic	Breast_Mammary_Tissue	ENSG00000050130	JKAMP	Protein coding	NO	194.668	119	0.018783	0.1217	0.000100956	65.2825	0.0139911
chr3_189957700_189957724	AG	P3H2	UTR3	Nerve_Tibial	ENSG00000090530	P3H2	Protein coding	YES	6.409	488	0.059008	0.0306598	0.000100976	65.1673	0.00704511
chr21_39313589_39313614	CGC	BRWD1	UTR5	Heart_Atrial_Appendage	ENSG00000183527	PSMG1	Protein coding	NO	130.113	362	0.095631	0.0411815	0.000100978	58.6865	0.0124626
chr22_49728749_49728851	GGACACCCGGGAGAGCC	C22orf34;BRD1	intergenic	Skin_Sun_Exposed_Lower_leg	ENSG00000278869	.	lncRNA	NO	206.477	557	-0.182165	0.0268964	0.00010098	64.1511	0.00749603
chr10_63305512_63305530	CT	JMJD1C	intronic	Nerve_Tibial	ENSG00000232075	MRPL35P2	processed_pseudogene	NO	329.306	488	-0.109853	0.0306594	0.000100989	65.1754	0.00704523
chr5_21416476_21416526	AC	LINC02241;GUSBP1	intergenic	Brain_Putamen_basal_ganglia	ENSG00000272130	.	lncRNA	NO	153.254	163	0.203185	0.0898903	0.000100998	51.143	0.0265264
chr5_180794411_180794427	TA	MGAT1	intronic	Skin_Not_Sun_Exposed_Suprapubic	ENSG00000280161	.	TEC	NO	15.982	483	-0.078846	0.0309729	0.000101003	64.3563	0.0084038
chr5_10733155_10733207	GT	DAP	intronic	Pituitary	ENSG00000112977	DAP	Protein coding	YES	27.92	230	-0.066493	0.0642909	0.00010101	67.1835	0.0179827
chr17_47208550_47208588	AC	MYL4	upstream	Pancreas	ENSG00000262879	.	lncRNA	NO	108.246	275	0.143792	0.0539665	0.000101011	57.4438	0.0161768
chr6_34991541_34991580	AC	ANKS1A	intronic	Brain_Cortex	ENSG00000064995	TAF11	Protein coding	NO	102.368	199	0.037388	0.0740472	0.000101026	53.4301	0.0183419
chr11_78505269_78505323	AC	NARS2	intronic	Spleen	ENSG00000251323	LINC02728	lncRNA	NO	75.46	205	0.093365	0.0719335	0.000101034	64.3599	0.0207211
chr11_8772128_8772160	AC	LOC102724784	ncRNA_intronic	Esophagus_Gastroesophageal_Junction	ENSG00000166436	TRIM66	Protein coding	NO	89.45	322	-0.168516	0.0462131	0.000101035	61.0771	0.0131859
chr6_149891484_149891504	TG	RAET1E-AS1	ncRNA_intronic	Brain_Hypothalamus	ENSG00000231760	.	lncRNA	NO	92.344	160	0.170861	0.0915173	0.000101038	53.7863	0.0341284
chr12_92428633_92428706	CCTTCCTTCCTTCCTCCCTC	CLLU1;CLLU1-AS1	ncRNA_intronic	Heart_Atrial_Appendage	ENSG00000205056	LINC02397	lncRNA	NO	37.7815	364	0.03663	0.0409549	0.000101049	58.7279	0.0124683
chr6_25882462_25882490	AC	SLC17A3;SLC17A2	intergenic	Heart_Left_Ventricle	ENSG00000112343	TRIM38	Protein coding	NO	80.326	350	-0.025024	0.0425692	0.000101049	54.423	0.0144935
chr1_33218932_33218980	AC	TRIM62;ZNF362	intergenic	Testis	ENSG00000233246	PHC2-AS1	lncRNA	NO	131.396	296	0.042385	0.0502015	0.000101051	85.2689	0.0118068
chr12_31143167_31143191	TG	OVOS2	ncRNA_intronic	Brain_Frontal_Cortex_BA9	ENSG00000177359	.	transcribed_unprocessed_pseudogene	NO	58.056	165	0.101106	0.088829	0.000101052	52.8823	0.0261276
chr9_134339815_134339849	TG	RXRA	intronic	Muscle_Skeletal	ENSG00000186350	RXRA	Protein coding	YES	13.377	655	-0.011991	0.0229013	0.000101055	53.9738	0.00742826
chr1_110601794_110601829	TG	KCNA2	UTR3	Adipose_Subcutaneous	ENSG00000177301	KCNA2	Protein coding	YES	2.7385	530	-0.047648	0.0282505	0.000101065	62.6691	0.00840857
chr17_28321800_28321842	TG	TMEM97	intronic	Colon_Transverse	ENSG00000244045	TMEM199	Protein coding	NO	35.821	328	0.057314	0.0453792	0.000101066	64.3304	0.0160465
chr13_45207005_45207043	AC	GTF2F2	intronic	Heart_Atrial_Appendage	ENSG00000180332	KCTD4	Protein coding	NO	5.979	364	0.075597	0.040954	0.000101067	58.7383	0.0124683
chr12_50643405_50643451	TG	DIP2B	intronic	Esophagus_Gastroesophageal_Junction	ENSG00000123268	ATF1	Protein coding	NO	120.282	322	-0.057549	0.046211	0.000101073	61.0999	0.013188
chr2_186261772_186261812	TG	LINC01473;ZC3H15	intergenic	Thyroid	ENSG00000259915	.	lncRNA	NO	94.981	534	0.037842	0.0280405	0.000101074	65.8189	0.00675967
chr3_75497653_75497699	GT	LINC02018	ncRNA_intronic	Lung	ENSG00000242516	LINC00960	lncRNA	NO	174.575	463	0.071304	0.0322933	0.000101075	66.1033	0.0110689
chr1_145842793_145842817	GATA	POLR3C	UTR3	Brain_Nucleus_accumbens_basal_ganglia	ENSG00000186364	NUDT17	Protein coding	NO	2.825	192	0.107799	0.0766702	0.000101076	53.3373	0.022095
chr14_95633209_95633259	GT	LINC02318;TCL6	intergenic	Brain_Spinal_cord_cervical_c-1	ENSG00000235706	DICER1-AS1	lncRNA	NO	455.751	120	-0.106529	0.120712	0.000101081	52.8198	0.0415795
chr10_120552165_120552207	GT	PLPP4	intronic	Stomach	ENSG00000120008	WDR11	Protein coding	NO	299.119	286	0.038404	0.0519234	0.000101084	61.5558	0.0217128
chr15_40353110_40353146	GT	PHGR1	intronic	Esophagus_Mucosa	ENSG00000140323	DISP2	Protein coding	NO	5.091	449	-0.110436	0.0332881	0.000101091	61.1612	0.00896397
chr15_74743218_74743296	GAAA	CYP1A1;CYP1A2	intergenic	Muscle_Skeletal	ENSG00000140497	SCAMP2	Protein coding	NO	108.924	655	0.016059	0.0229003	0.000101092	53.9937	0.00742998
chr19_44955346_44955458	CGG	CLPTM1	exonic	Brain_Amygdala	ENSG00000279095	.	TEC	NO	291.271	120	0.039868	0.120711	0.000101094	51.5002	0.0529838
chr15_74398551_74398584	TG	LINC02255;SEMA7A	intergenic	Skin_Not_Sun_Exposed_Suprapubic	ENSG00000140459	CYP11A1	Protein coding	NO	30.9215	508	0.046116	0.0294605	0.000101098	64.4167	0.0084106
chr16_90082615_90082669	GT	PRDM7;FAM157C	intergenic	Testis	ENSG00000277349	CICP25	unprocessed_pseudogene	NO	93.223	296	0.097237	0.0501974	0.000101118	85.3254	0.011813
chr8_22357784_22357826	TG	PIWIL2	downstream	Ovary	ENSG00000197181	PIWIL2	Protein coding	YES	5.006	147	0.171533	0.0993182	0.000101118	54.3007	0.0402525
chr19_576962_576978	TG	BSG	intronic	Brain_Spinal_cord_cervical_c-1	ENSG00000267751	BSG-AS1	lncRNA	NO	4.742	120	-0.28417	0.120705	0.000101135	52.8476	0.0415795
chr11_62760971_62761023	TATC	POLR2G	upstream	Esophagus_Muscularis	ENSG00000168569	TMEM223	Protein coding	NO	30.746	416	-0.100074	0.0358945	0.000101137	60.6988	0.00915518
chr2_54522632_54522735	AAAG	SPTBN1	intronic	Pituitary	ENSG00000237887	RPL23AP32	processed_pseudogene	NO	6.6595	230	-0.055414	0.0642805	0.000101145	67.273	0.0180019
chr17_18305486_18305509	CG	TOP3A	intronic	Brain_Caudate_basal_ganglia	ENSG00000176974	SHMT1	Protein coding	NO	27.9415	184	0.085177	0.0799034	0.000101153	53.071	0.0224591
chr4_1872591_1872636	GA	NSD2	intronic	Muscle_Skeletal	ENSG00000109685	NSD2	Protein coding	YES	1.1525	655	0.009056	0.0228984	0.00010116	54.0298	0.00743392
chr3_190323003_190323027	AC	CLDN16	intronic	Testis	ENSG00000163347	CLDN1	Protein coding	NO	0.569	296	-0.046728	0.0501948	0.000101162	85.3629	0.0118166
chr11_44802609_44802637	CA	TSPAN18	intronic	Brain_Hippocampus	ENSG00000019485	PRDM11	Protein coding	NO	293.183	157	0.036328	0.0931948	0.000101164	52.5107	0.0340795
chr10_47486972_47486996	AAAACA	FAM25C;FAM25G	downstream	Small_Intestine_Terminal_Ileum	ENSG00000264717	NPY4R2	Protein coding	NO	431.678	172	0.338399	0.0853104	0.000101167	56.5604	0.0337472
chr2_174063984_174064021	CCAA	LINC01960;OLA1	intergenic	Brain_Cortex	ENSG00000138430	OLA1	Protein coding	NO	15.3485	199	0.080045	0.0740341	0.000101174	53.5084	0.0183625
chr1_120471324_120471370	AC	PDE4DIPP2	ncRNA_intronic	Brain_Hippocampus	ENSG00000274642	.	unprocessed_pseudogene	NO	274.262	157	0.170793	0.0931936	0.000101176	52.5165	0.0340795
chr5_180359290_180359332	AC	GFPT2;CNOT6	intergenic	Adrenal_Gland	ENSG00000131459	GFPT2	Protein coding	NO	5.975	203	0.07458	0.0726114	0.000101184	51.5717	0.0222005
chr4_48080662_48080704	CA	TXK	intronic	Lung	ENSG00000198515	CNGA1	Protein coding	NO	64.002	466	0.078315	0.0320833	0.000101185	66.1755	0.0110791
GIPC1	CCG	GIPC1	UTR5	Thyroid	ENSG00000123159	GIPC1	Protein coding	YES	0.011	530	0.052803	0.0282462	0.00010119	65.8941	0.0067667
chr10_79563644_79563664	AC	SFTPA2;SFTPA1	intergenic	Cells_Cultured_fibroblasts	ENSG00000278616	BEND3P3	processed_pseudogene	NO	119.343	427	0.119731	0.0349785	0.000101192	55.9839	0.00768482
chr2_159792422_159792467	TG	CD302;LY75-CD302	intronic	Whole_Blood	ENSG00000226266	.	lncRNA	NO	80.0005	616	-0.032771	0.0243351	0.000101194	53.0842	0.00766227
chr17_4891185_4891225	AC	MINK1	intronic	Skin_Not_Sun_Exposed_Suprapubic	ENSG00000129204	USP6	Protein coding	NO	224.827	508	-0.067373	0.0294569	0.000101197	64.4796	0.0084177
chr18_31058772_31058802	CA	DSC2	downstream	Artery_Aorta	ENSG00000134762	DSC3	Protein coding	NO	15.972	346	0.116114	0.0430463	0.0001012	60.7037	0.011355
chr17_35763897_35763937	AAAT	C17orf50	intronic	Brain_Nucleus_accumbens_basal_ganglia	ENSG00000278023	RDM1	Protein coding	NO	166.365	190	-0.139153	0.0774438	0.000101203	53.4044	0.0221092
chr5_88296456_88296472	AC	TMEM161B-AS1	ncRNA_intronic	Pituitary	ENSG00000247828	TMEM161B-DT	lncRNA	NO	13.744	230	0.036159	0.064276	0.000101204	67.3127	0.0180077
chr1_11808227_11808269	TG	CLCN6	intronic	Testis	ENSG00000011021	CLCN6	Protein coding	YES	1.985	296	-0.056834	0.0501921	0.000101206	85.3995	0.0118199
chr19_49012843_49012883	CA	RUVBL2	intronic	Testis	ENSG00000268655	.	Protein coding	NO	6.621	296	-0.078904	0.0501913	0.000101219	85.4109	0.0118199
chr17_61322781_61322880	GA	BCAS3	intronic	Brain_Nucleus_accumbens_basal_ganglia	ENSG00000267207	BCAS3-AS1	lncRNA	NO	252.708	192	-0.025533	0.0766566	0.000101225	53.4159	0.0221092
chr7_74712487_74712537	GT	LOC101926943	ncRNA_intronic	Ovary	ENSG00000123965	PMS2P5	unprocessed_pseudogene	NO	181.604	147	0.110209	0.0993054	0.000101228	54.3594	0.0402662
chr15_49010124_49010154	AC	SECISBP2L	intronic	Adipose_Subcutaneous	ENSG00000259531	.	processed_pseudogene	NO	356.546	530	0.044958	0.0282449	0.000101228	62.7701	0.008421
chr6_137977447_137977475	TTTG	LINC02528;PERP	intergenic	Heart_Left_Ventricle	ENSG00000118503	TNFAIP3	Protein coding	NO	106.042	350	-0.131421	0.0425598	0.000101233	54.5217	0.0145159
chr7_100520759_100520796	AG	NYAP1;AGFG2	intergenic	Testis	ENSG00000121716	PILRB	Protein coding	NO	162.661	288	0.069052	0.05156	0.000101233	85.4226	0.0118199
chr17_39532102_39532142	TC	CDK12	UTR3	Colon_Transverse	ENSG00000161395	PGAP3	Protein coding	NO	152.494	328	0.010405	0.0453699	0.000101236	64.4381	0.0160694
chr7_76409297_76409388	AC	SSC4D;ZP3	intronic	Stomach	ENSG00000205485	.	.	NO	.	286	-0.065896	0.0519137	0.000101239	61.65	0.0217384
chr3_155666893_155666929	GT	PLCH1	intronic	Skin_Sun_Exposed_Lower_leg	ENSG00000169359	SLC33A1	Protein coding	NO	175.694	557	0.033602	0.0268878	0.00010124	64.3168	0.00751452
chr11_68865923_68866013	TCCTC	CPT1A;MRPL21	intergenic	Brain_Cortex	ENSG00000261625	.	lncRNA	NO	136.08	199	-0.0605	0.0740282	0.000101242	53.5441	0.0183685
chr16_2407143_2407193	TG	ABCA17P	ncRNA_intronic	Muscle_Skeletal	ENSG00000269937	.	lncRNA	NO	157.928	655	-0.058037	0.022896	0.000101246	54.0758	0.00743905
chr4_119415539_119415569	TATTT	LINC01061;GTF2IP12	intergenic	Brain_Anterior_cingulate_cortex_BA24	ENSG00000249244	.	unprocessed_pseudogene	NO	20.219	137	-0.314425	0.106279	0.000101248	52.2765	0.0343247
chr6_41190851_41190891	TGTC	TREML2	UTR3	Lung	ENSG00000095970	TREM2	Protein coding	NO	27.685	466	-0.063985	0.0320809	0.000101248	66.2165	0.0110841
chr10_99967668_99967698	GT	DNMBP	intronic	Whole_Blood	ENSG00000107593	PKD2L1	Protein coding	NO	362.257	616	0.134826	0.0243335	0.000101249	53.1128	0.0076653
chr5_157747993_157748027	TG	LSM11	intronic	Skin_Sun_Exposed_Lower_leg	ENSG00000113272	THG1L	Protein coding	NO	10.1	557	-0.066864	0.0268874	0.000101252	64.3243	0.00751452
chr17_5227292_5227324	AC	LOC100130950	ncRNA_intronic	Spleen	ENSG00000263164	.	lncRNA	NO	14.235	205	0.109233	0.0719147	0.000101254	64.4997	0.0207461
chr2_7331349_7331385	CA	LOC101929452;LOC100506274	intergenic	Breast_Mammary_Tissue	ENSG00000229727	.	lncRNA	NO	51.86	377	-0.083445	0.0395516	0.000101262	65.4804	0.0140275
chr17_30163189_30163247	TG	NSRP1	intronic	Testis	ENSG00000176927	EFCAB5	Protein coding	NO	76.079	296	0.016602	0.0501887	0.000101262	85.4471	0.0118217
chr2_218357259_218357289	TC	CATIP-AS2	ncRNA_intronic	Prostate	ENSG00000261338	.	lncRNA	NO	101.955	199	-0.076125	0.0740262	0.000101265	66.7702	0.0313181
chr2_65391195_65391229	AC	SPRED2	intronic	Nerve_Tibial	ENSG00000234255	.	lncRNA	NO	64.469	488	-0.081471	0.0306491	0.000101265	65.3541	0.0070633
chr2_187448596_187448636	GT	CALCRL	upstream	Vagina	ENSG00000224063	CALCRL-AS1	lncRNA	NO	105.533	121	-0.104057	0.119732	0.000101266	55.5551	0.0669339
chr8_11326469_11326493	TTG	MTMR9	UTR3	Brain_Putamen_basal_ganglia	ENSG00000280273	.	lncRNA	NO	41.413	163	-0.154959	0.0898619	0.000101267	51.2791	0.0265761
chr2_74565825_74565867	CA	M1AP	intronic	Nerve_Tibial	ENSG00000257702	LBX2-AS1	lncRNA	NO	62.418	488	0.073244	0.0306489	0.00010127	65.3567	0.0070633
chr5_157286552_157286578	TA	CYFIP2	intronic	Muscle_Skeletal	ENSG00000251405	NIPAL4-DT	lncRNA	NO	78.936	191	-0.211159	0.077043	0.000101271	54.0893	0.00743905
chr6_89376300_89376338	GT	RRAGD	intronic	Heart_Left_Ventricle	ENSG00000025039	RRAGD	Protein coding	YES	35.186	350	-0.02616	0.0425578	0.000101272	54.5426	0.0145176
chr12_57492669_57492715	CA	MARS1	intronic	Nerve_Tibial	ENSG00000166987	MBD6	Protein coding	NO	28.018	488	-0.022042	0.0306481	0.00010129	65.3702	0.007064
chr2_61065317_61065353	AC	KIAA1841	upstream	Brain_Hypothalamus	ENSG00000237651	C2orf74	Protein coding	NO	79.733	160	-0.149242	0.0914899	0.000101292	53.9215	0.0341924
chr10_110118019_110118073	AC	ADD3	intronic	Heart_Left_Ventricle	ENSG00000148700	ADD3	Protein coding	YES	1.269	350	-0.026117	0.0425564	0.000101299	54.5575	0.0145177
chr2_108798816_108798853	AC	CCDC138	intronic	Stomach	ENSG00000135968	GCC2	Protein coding	NO	300.611	286	0.056453	0.0519097	0.000101303	61.6893	0.0217445
chr9_104059357_104059468	AAG	LOC101928523;SMC2-AS1	intergenic	Esophagus_Muscularis	ENSG00000136824	SMC2	Protein coding	NO	34.8475	417	-0.022863	0.0358022	0.000101305	60.7994	0.00916896
chr3_158720233_158720298	GT	RARRES1	intronic	Skin_Sun_Exposed_Lower_leg	ENSG00000118849	RARRES1	Protein coding	YES	9.3935	557	-0.048003	0.0268854	0.000101314	64.3633	0.0075182
chr20_35819648_35819676	TG	PHF20	intronic	Spleen	ENSG00000125991	ERGIC3	Protein coding	NO	263.052	205	-0.124289	0.0719094	0.000101316	64.5391	0.0207521
chr19_37303911_37303938	CA	LOC284412;ZNF875	intergenic	Adipose_Subcutaneous	ENSG00000181666	ZNF875	Protein coding	NO	8.9125	530	0.102559	0.0282418	0.000101316	62.8249	0.00842722
chr7_135718070_135718088	AC	SLC13A4	intronic	Lung	ENSG00000273219	.	lncRNA	NO	13.542	466	0.037287	0.0320782	0.000101318	66.2622	0.0110899
chr14_61762420_61762455	GAGGCGTGCGGGCTTCG	SNAPC1	UTR5	Testis	ENSG00000139973	SYT16	Protein coding	NO	49.5365	296	-0.053208	0.0501852	0.000101321	85.4966	0.0118269
chr16_70199562_70199616	AC	LOC105371328;SMG1P7	intergenic	Cells_Cultured_fibroblasts	ENSG00000255185	PDXDC2P	transcribed_unprocessed_pseudogene	NO	133.813	427	0.02803	0.0349726	0.000101331	56.0606	0.00769429
chr5_60097265_60097287	TG	PDE4D	intronic	Liver	ENSG00000113448	PDE4D	Protein coding	YES	108.572	193	0.029451	0.0762598	0.000101338	48.6894	0.0280146
chr5_177716964_177717000	GT	LOC202181;FAM153A	intergenic	Lung	ENSG00000170074	FAM153A	Protein coding	NO	0.27	466	0.044409	0.0320772	0.000101343	66.279	0.0110909
chr3_122496319_122496349	AC	KPNA1	intronic	Cells_Cultured_fibroblasts	ENSG00000114023	FAM162A	Protein coding	NO	93.544	427	-0.021209	0.0349719	0.000101347	56.0697	0.00769448
chr16_88714227_88714297	GT	CTU2	exonic	Brain_Hippocampus	ENSG00000103335	PIEZO1	Protein coding	NO	1.95	157	-0.12291	0.0931748	0.000101347	52.6056	0.0341152
chr11_17015877_17015907	CA	PLEKHA7;OR7E14P	intergenic	Heart_Left_Ventricle	ENSG00000184669	OR7E14P	transcribed_unprocessed_pseudogene	NO	36.133	350	-0.075245	0.0425538	0.000101349	54.5846	0.014521
chr7_44796963_44797014	GCG	PPIA	intronic	Ovary	ENSG00000136271	DDX56	Protein coding	NO	221.938	147	-0.061649	0.0992907	0.000101354	54.4273	0.0402867
chr8_118027313_118027355	CA	EXT1	intronic	Esophagus_Muscularis	ENSG00000182197	EXT1	Protein coding	YES	10.099	417	-0.037651	0.0357999	0.000101356	60.8302	0.00917222
chr17_4891185_4891225	AC	MINK1	intronic	Skin_Not_Sun_Exposed_Suprapubic	ENSG00000234327	ZNF232-AS1	lncRNA	NO	206.018	508	-0.0736	0.029451	0.000101362	64.5846	0.00842921
chr11_111766393_111766429	CCCGCCCCGCGCCCAGGC	PPP2R1B	upstream	Testis	ENSG00000137713	PPP2R1B	Protein coding	YES	0.022	295	0.112071	0.0503497	0.000101364	85.5333	0.0118303
chr13_40640758_40640799	TTG	FOXO1	intronic	Pituitary	ENSG00000229456	RLIMP1	processed_pseudogene	NO	22.0405	230	-0.147818	0.064263	0.000101373	67.4252	0.018033
chr17_45411795_45411819	CA	ARHGAP27	intronic	Brain_Caudate_basal_ganglia	ENSG00000159314	ARHGAP27	Protein coding	YES	1.381	184	0.091131	0.0798819	0.000101381	53.1904	0.0224906
chr2_218463175_218463231	AC	USP37	intronic	Skin_Sun_Exposed_Lower_leg	ENSG00000135913	USP37	Protein coding	YES	13.755	557	-0.023015	0.026883	0.000101387	64.4097	0.00752274
chr17_46241046_46241094	AAAAT	KANSL1;ARL17B	intergenic	Brain_Cortex	ENSG00000185829	ARL17A	Protein coding	NO	318.234	198	0.165658	0.0743783	0.000101401	53.6286	0.0183911
chr19_9446365_9446407	AC	ZNF266;ZNF560	intergenic	Skin_Sun_Exposed_Lower_leg	ENSG00000278611	ZNF426-DT	lncRNA	NO	92.295	557	0.034833	0.0268825	0.000101401	64.4191	0.00752296
chr2_113297800_113297867	AC	PAX8;CBWD2	intergenic	Colon_Sigmoid	ENSG00000189223	PAX8-AS1	lncRNA	NO	28.0095	310	0.0887	0.0479511	0.000101407	62.1338	0.0142659
chr11_111768842_111768868	GT	PPP2R1B;ALG9	intergenic	Pituitary	ENSG00000137713	PPP2R1B	Protein coding	NO	2.466	230	-0.086028	0.0642598	0.000101415	67.453	0.0180356
chr3_195598434_195598480	TG	APOD;LOC105374297	intergenic	Esophagus_Gastroesophageal_Junction	ENSG00000271662	PPP4R2P6	processed_pseudogene	NO	53.015	322	0.05326	0.0461919	0.000101416	61.3073	0.0132299
chr11_124802353_124802389	GT	LOC100507283	ncRNA_intronic	Artery_Tibial	ENSG00000245498	MSANTD2-AS1	lncRNA	NO	1.461	532	-0.057912	0.0281332	0.000101417	59.2882	0.00747745
chr19_15801375_15801387	AT	OR10H5;OR10H1	intergenic	Artery_Tibial	ENSG00000267594	CYP4F24P	unprocessed_pseudogene	NO	21.472	158	-0.048079	0.0925966	0.000101418	59.2887	0.00747745
chr12_118151278_118151319	CG	TAOK3	intronic	Brain_Substantia_nigra	ENSG00000275759	.	lncRNA	NO	276.983	105	0.12568	0.137055	0.00010142	51.7001	0.065539
chr7_155221952_155221989	AGGG	HTR5A;INSIG1	intergenic	Colon_Sigmoid	ENSG00000273344	PAXIP1-DT	lncRNA	NO	218.549	310	0.055678	0.0479503	0.000101421	62.1422	0.0142659
chr16_30785859_30785891	AAAT	ZNF629	intronic	Esophagus_Mucosa	ENSG00000235560	ZNF747-DT	lncRNA	NO	250.764	449	0.109159	0.033274	0.000101441	61.3727	0.00899366
chr17_17193553_17193579	TG	MPRIP	downstream	Stomach	ENSG00000179598	PLD6	Protein coding	NO	12.767	286	0.064782	0.051901	0.000101444	61.7747	0.021767
chr7_55706938_55707010	AAGG	FKBP9P1;SEPTIN14	intergenic	Brain_Substantia_nigra	ENSG00000273720	.	processed_pseudogene	NO	36.099	105	-0.137687	0.13705	0.000101453	51.717	0.065539
chr6_96924801_96924835	CA	KLHL32	UTR5	Brain_Frontal_Cortex_BA9	ENSG00000271860	.	lncRNA	NO	358.485	165	0.090827	0.088787	0.000101454	53.0926	0.0262056
chr2_26178879_26178913	GGAGGC	GAREM2	intronic	Skin_Sun_Exposed_Lower_leg	ENSG00000157833	GAREM2	Protein coding	YES	1.82	557	0.058124	0.0268805	0.000101464	64.459	0.00752675
chr15_78039751_78039785	AC	TBC1D2B	intronic	Breast_Mammary_Tissue	ENSG00000260776	GOLGA6FP	transcribed_unprocessed_pseudogene	NO	112.943	377	-0.19785	0.0395414	0.000101475	65.6183	0.014054
chr6_39752673_39752711	TG	KIF6;DAAM2	intergenic	Skin_Not_Sun_Exposed_Suprapubic	ENSG00000164627	KIF6	Protein coding	NO	27.284	508	-0.061645	0.0294469	0.000101476	64.6576	0.00843691
chr7_144048076_144048110	AC	OR2A5	upstream	Heart_Left_Ventricle	ENSG00000170356	OR2A20P	transcribed_unprocessed_pseudogene	NO	203.51	350	-0.066388	0.0425472	0.000101479	54.6541	0.0145357
chr13_52455635_52455671	GCGGTG	CKAP2	intronic	Thyroid	ENSG00000123191	ATP7B	Protein coding	NO	443.528	530	0.087503	0.028236	0.000101485	66.0866	0.00678438
chr2_86077811_86077858	CA	POLR1A	splicing	Brain_Caudate_basal_ganglia	ENSG00000068654	POLR1A	Protein coding	YES	12.1205	184	-0.085803	0.0798719	0.000101487	53.2459	0.0225046
chr8_91040388_91040454	CAC	PIP4P2	intronic	Skin_Sun_Exposed_Lower_leg	ENSG00000214954	LRRC69	Protein coding	NO	61.411	557	-0.089106	0.0268797	0.000101489	64.4748	0.0075277
chr16_46871063_46871127	AAGG	C16orf87;GPT2	intergenic	Skin_Not_Sun_Exposed_Suprapubic	ENSG00000155330	C16orf87	Protein coding	NO	39.915	508	-0.040712	0.0294464	0.000101492	64.6677	0.00843691
chr2_99279397_99279465	TATT	LYG2;LYG1	intergenic	Skin_Not_Sun_Exposed_Suprapubic	ENSG00000115514	TXNDC9	Protein coding	NO	53.811	507	0.013101	0.0295038	0.000101494	64.6689	0.00843691
chr6_43418215_43418354	AAAG	ZNF318;ABCC10	intergenic	Skin_Sun_Exposed_Lower_leg	ENSG00000171467	ZNF318	Protein coding	NO	48.6375	557	0.007376	0.0268793	0.000101501	64.4826	0.00752773
chr7_151935817_151935863	TG	PRKAG2-AS1;GALNTL5	intergenic	Testis	ENSG00000227562	.	lncRNA	NO	19.145	296	-0.034286	0.0501738	0.000101509	85.6556	0.011844
chr13_25902939_25902971	CA	ATP8A2	intronic	Pituitary	ENSG00000180803	.	processed_pseudogene	NO	39.288	230	0.070386	0.0642522	0.000101514	67.5188	0.0180483
chr1_220844351_220844385	AT	HLX-AS1	ncRNA_intronic	Nerve_Tibial	ENSG00000257551	HLX-AS1	lncRNA	YES	35.772	149	-0.032741	0.0979857	0.000101515	65.5149	0.00707809
chr17_51179484_51179537	TA	MBTD1	UTR3	Heart_Atrial_Appendage	ENSG00000243678	NME2	Protein coding	NO	10.1275	87	-0.00895	0.163708	0.000101516	58.9992	0.0125211
chr3_49486186_49486230	TTTA	DAG1	intronic	Lung	ENSG00000225399	.	lncRNA	NO	226.123	462	0.154558	0.0323451	0.000101516	66.3919	0.011106
chr2_53982828_53982874	TG	ACYP2	intronic	Nerve_Tibial	ENSG00000272156	.	lncRNA	NO	99.703	488	0.063992	0.0306394	0.000101525	65.5219	0.00707809
chr3_122526620_122526673	TG	KPNA1;PARP9	intergenic	Heart_Left_Ventricle	ENSG00000138496	PARP9	Protein coding	NO	19.3565	350	-0.099695	0.0425445	0.000101531	54.6825	0.0145365
chr19_33063801_33063848	CCCGCCG	RHPN2	intronic	Heart_Left_Ventricle	ENSG00000131941	RHPN2	Protein coding	YES	1.0635	350	-0.1591	0.0425441	0.000101539	54.6865	0.0145365
chr13_40615528_40615576	ATAC	FOXO1	intronic	Adipose_Subcutaneous	ENSG00000239827	SUGT1P3	transcribed_unprocessed_pseudogene	NO	306.104	530	-0.136043	0.0282342	0.00010154	62.9634	0.00844222
chr2_48309894_48309926	GT	FBXO11;FOXN2	intergenic	Brain_Putamen_basal_ganglia	ENSG00000243244	STON1	Protein coding	NO	219.473	163	0.06675	0.0898327	0.000101543	51.419	0.0266282
chr16_31117369_31117401	AAAT	KAT8	upstream	Artery_Coronary	ENSG00000260911	.	lncRNA	NO	74.235	195	0.098255	0.0754793	0.00010155	53.111	0.0289994
chr7_149232651_149232699	TCTA	ZNF282;ZNF212	intergenic	Adipose_Subcutaneous	ENSG00000204946	ZNF783	Protein coding	NO	29.496	530	-0.076132	0.0282338	0.000101551	62.9705	0.00844222
chr17_67816305_67816345	GT	NOL11;BPTF	intergenic	Colon_Sigmoid	ENSG00000278730	.	lncRNA	NO	310.341	310	-0.124489	0.0479427	0.000101553	62.2231	0.0142812
chr3_122101513_122101541	AT	CD86	intronic	Testis	ENSG00000114013	CD86	Protein coding	YES	9.926	94	-0.11096	0.152187	0.000101553	85.6925	0.0118474
chr15_41516829_41516873	ATAG	RPAP1	downstream	Artery_Tibial	ENSG00000062524	LTK	Protein coding	NO	2.964	532	-0.076933	0.0281284	0.000101557	59.37	0.00748676
chr1_28062657_28062693	GT	EYA3	intronic	Artery_Aorta	ENSG00000117748	RPA2	Protein coding	NO	147.929	345	0.04557	0.0431492	0.000101585	60.9346	0.011396
chr21_46463680_46463718	TG	DIP2A-IT1	ncRNA_intronic	Brain_Hippocampus	ENSG00000182362	YBEY	Protein coding	NO	177.054	157	-0.085064	0.0931483	0.00010159	52.7317	0.0341682
chr16_16232072_16232096	GT	NOMO2;NOMO3	upstream	Pancreas	ENSG00000091262	ABCC6	Protein coding	NO	8.562	275	0.075377	0.053929	0.000101591	57.7734	0.0162605
chr2_10677839_10677872	TG	NOL10	intronic	Brain_Substantia_nigra	ENSG00000115761	NOL10	Protein coding	YES	6.1655	105	-0.156055	0.137028	0.000101597	51.79	0.065539
chr2_218463175_218463231	AC	USP37	intronic	Nerve_Tibial	ENSG00000074582	BCS1L	Protein coding	NO	195.561	488	0.018921	0.0306366	0.000101601	65.5705	0.00708257
chr15_82209316_82209352	AC	EFL1	intronic	Artery_Aorta	ENSG00000276710	CSPG4P10	transcribed_unprocessed_pseudogene	NO	250.138	346	-0.035247	0.0430253	0.000101605	60.9464	0.0113961
chr16_4629150_4629192	TG	MGRN1	intronic	Brain_Putamen_basal_ganglia	ENSG00000102858	MGRN1	Protein coding	YES	4.21	163	0.082464	0.0898261	0.000101605	51.4505	0.0266307
chr7_27156071_27156134	CCGCGCC	HOXA7	intronic	Uterus	ENSG00000253187	HOXA10-AS	lncRNA	NO	12.5165	109	0.202487	0.132237	0.00010161	54.3861	0.0671433
chr9_83612064_83612100	GT	FRMD3;IDNK	intergenic	Nerve_Tibial	ENSG00000148057	IDNK	Protein coding	NO	10.967	488	0.036707	0.0306358	0.000101622	65.5842	0.0070833
chr1_223632367_223632392	GTTTT	CAPN8	intronic	Testis	ENSG00000272645	GTF2IP20	transcribed_unprocessed_pseudogene	NO	355.774	296	-0.161272	0.050167	0.000101622	85.7513	0.0118526
chr6_146043782_146043810	AT	GRM1	intronic	Testis	ENSG00000235652	EPM2A-DT	lncRNA	NO	228.418	94	0.062682	0.152175	0.000101625	85.7534	0.0118526
chr1_111721765_111721821	GT	INKA2	downstream	Esophagus_Mucosa	ENSG00000064703	DDX20	Protein coding	NO	33.039	449	0.016313	0.0332664	0.000101631	61.4879	0.00900922
chr2_43454602_43454630	AC	THADA	intronic	Esophagus_Muscularis	ENSG00000152527	PLEKHH2	Protein coding	NO	182.644	417	-0.111885	0.0357879	0.000101635	60.9974	0.00919605
chr2_73385903_73385951	GGA	ALMS1	exonic	Adipose_Visceral_Omentum	ENSG00000116127	ALMS1	Protein coding	YES	0.018	459	-0.058976	0.0325495	0.000101635	63.0812	0.0108763
chr18_23353076_23353122	GT	TMEM241	intronic	Artery_Coronary	ENSG00000134490	TMEM241	Protein coding	YES	17.182	195	0.029616	0.0754716	0.000101636	53.1559	0.0289994
chr17_32142451_32142501	CCG	LOC105371730	ncRNA_exonic	Breast_Mammary_Tissue	ENSG00000126858	RHOT1	Protein coding	NO	0.001	120	0.041571	0.120635	0.000101636	65.7224	0.0140733
chr10_5970717_5970778	ATTTT	IL15RA	intronic	Brain_Hippocampus	ENSG00000178372	CALML5	Protein coding	NO	471.178	157	-0.186408	0.0931433	0.000101636	52.7556	0.0341682
chr14_88879651_88879696	ATT	TTC8	UTR3	Adipose_Visceral_Omentum	ENSG00000258983	.	lncRNA	NO	380.339	136	-0.164315	0.106982	0.000101638	63.0828	0.0108763
chr15_41300514_41300530	AT	OIP5-AS1	ncRNA_exonic	Brain_Cerebellum	ENSG00000247556	OIP5-AS1	lncRNA	YES	4.286	201	-0.13978	0.0732758	0.00010164	55.177	0.0137701
chr1_16786806_16786831	TGTT	MST1L;MIR3675	intergenic	Stomach	ENSG00000215908	CROCCP2	transcribed_unprocessed_pseudogene	NO	129.587	286	0.19713	0.0518888	0.00010164	61.8943	0.0217938
chr15_41145932_41146007	CG	INO80;EXD1	intergenic	Heart_Atrial_Appendage	ENSG00000247556	OIP5-AS1	lncRNA	NO	137.988	364	-0.024146	0.0409255	0.000101644	59.0737	0.0125342
chr3_158868026_158868070	AC	MFSD1;IQCJ-SCHIP1	intergenic	Artery_Aorta	ENSG00000279311	.	TEC	NO	1.85	346	-0.09979	0.0430231	0.000101647	60.9717	0.0113987
chr7_6437155_6437200	AAT	DAGLB	intronic	Spleen	ENSG00000164535	DAGLB	Protein coding	YES	10.7545	71	0.345975	0.197873	0.000101648	64.7508	0.0208068
chr6_29735181_29735207	CA	HLA-F-AS1	ncRNA_intronic	Small_Intestine_Terminal_Ileum	ENSG00000204642	HLA-F	Protein coding	NO	9.66	163	0.117125	0.089821	0.000101654	56.8328	0.0338895
chr22_41798225_41798247	CA	MEI1	intronic	Skin_Sun_Exposed_Lower_leg	ENSG00000159958	TNFRSF13C	Protein coding	NO	128.57	557	0.107084	0.026874	0.000101663	64.5851	0.00753882
chr12_106641928_106642022	ATATCT	LOC100287944	ncRNA_intronic	Vagina	ENSG00000151135	TMEM263	Protein coding	NO	313.744	121	-0.111091	0.119676	0.000101666	55.7748	0.0671176
chr1_16786806_16786831	TGTT	MST1L;MIR3675	intergenic	Artery_Tibial	ENSG00000219481	NBPF1	Protein coding	NO	173.256	532	0.108979	0.0281247	0.000101668	59.4345	0.00749341
chr12_9283455_9283487	AC	LOC642846	upstream	Artery_Tibial	ENSG00000260423	LINC02367	lncRNA	NO	63.585	532	0.104283	0.0281245	0.000101673	59.4377	0.00749341
chr17_2183745_2183791	AC	SMG6	intronic	Nerve_Tibial	ENSG00000262333	HNRNPA1P16	processed_pseudogene	NO	122.993	488	0.025547	0.0306338	0.000101677	65.6195	0.00708605
chr6_80248886_80248947	TG	BCKDHB	intronic	Stomach	ENSG00000272129	.	lncRNA	NO	106.507	286	-0.192945	0.0518863	0.00010168	61.9188	0.0217947
chr1_20774343_20774361	AC	HP1BP3	intronic	Brain_Caudate_basal_ganglia	ENSG00000117245	KIF17	Protein coding	NO	56.335	184	0.146613	0.0798534	0.000101683	53.3488	0.0225386
chr17_37870723_37870769	AC	YWHAEP7	ncRNA_intronic	Nerve_Tibial	ENSG00000274487	NPEPPSP1	transcribed_unprocessed_pseudogene	NO	386.406	488	0.053923	0.0306335	0.000101684	65.624	0.00708605
chr7_79471434_79471462	GT	MAGI2-AS3	downstream	Pancreas	ENSG00000234456	MAGI2-AS3	lncRNA	YES	3.541	274	0.099864	0.0541161	0.000101684	57.8263	0.0162708
chr3_17284089_17284123	AC	TBC1D5	intronic	Testis	ENSG00000131374	TBC1D5	Protein coding	YES	88.028	296	0.036023	0.0501633	0.000101684	85.8031	0.0118578
chr3_40462029_40462059	CTG	RPL14	exonic	Artery_Aorta	ENSG00000280739	EIF1B-AS1	lncRNA	NO	152.346	346	-0.058319	0.0430211	0.000101686	60.9951	0.011401
chr10_80006724_80006753	ATAA	SFTPD;TMEM254-AS1	intergenic	Minor_Salivary_Gland	ENSG00000230091	TMEM254-AS1	lncRNA	NO	72.1055	142	0.125172	0.10262	0.000101688	55.2249	0.0459007
chr15_43483233_43483271	AC	TP53BP1	intronic	Adipose_Visceral_Omentum	ENSG00000166763	STRCP1	transcribed_unprocessed_pseudogene	NO	234.932	459	0.098254	0.0325473	0.00010169	63.1149	0.01088
chr1_160392181_160392218	AC	NHLH1;VANGL2	intergenic	Thyroid	ENSG00000122218	COPA	Protein coding	NO	48.6335	534	-0.0108	0.0280196	0.00010169	66.22	0.00679598
chr12_48267330_48267440	CCTT	OR10AD1;H1-7	intergenic	Skin_Not_Sun_Exposed_Suprapubic	ENSG00000187166	H1-7	Protein coding	NO	61.595	508	-0.042349	0.0294391	0.000101696	64.7978	0.00845262
chr3_184319426_184319484	GT	EIF4G1	intronic	Whole_Blood	ENSG00000114770	ABCC5	Protein coding	NO	301.516	616	0.029932	0.0243203	0.000101697	53.3478	0.0076981
chr16_73891738_73891774	TC	LINC01568;LOC101928035	intergenic	Brain_Substantia_nigra	ENSG00000103035	PSMD7	Protein coding	NO	405.058	105	-0.06445	0.13701	0.000101708	51.847	0.065539
chr1_26864330_26864364	GT	SFN	UTR3	Spleen	ENSG00000060642	PIGV	Protein coding	NO	75.038	205	-0.109094	0.0718749	0.00010172	64.7969	0.0208149
chr2_233239498_233239538	GT	INPP5D;ATG16L1	intergenic	Artery_Tibial	ENSG00000085978	ATG16L1	Protein coding	NO	12.053	532	-0.023013	0.0281228	0.000101722	59.4665	0.00749609
chr16_20678011_20678043	AAAT	ACSM1	intronic	Cells_EBV-transformed_lymphocytes	ENSG00000066654	THUMPD1	Protein coding	NO	60.245	137	0.113742	0.10622	0.000101728	49.8222	0.0424019
chr10_7939577_7939621	AC	TAF3	intronic	Heart_Atrial_Appendage	ENSG00000165629	ATP5F1C	Protein coding	NO	137.356	364	0.025251	0.0409209	0.000101737	59.1276	0.012543
chr11_77588441_77588473	TTG	LOC646029;AQP11	intergenic	Cells_Cultured_fibroblasts	ENSG00000178301	AQP11	Protein coding	NO	0.934	427	0.135751	0.0349549	0.000101749	56.2919	0.0077238
chr10_89368926_89368954	CA	IFIT3;IFIT1B	intergenic	Brain_Frontal_Cortex_BA9	ENSG00000152778	IFIT5	Protein coding	NO	45.628	165	0.140085	0.0887554	0.000101757	53.2513	0.026271
chr6_47731738_47731784	GA	ADGRF4;OPN5	intergenic	Cells_Cultured_fibroblasts	ENSG00000198087	CD2AP	Protein coding	NO	123.889	427	-0.032569	0.0349544	0.000101762	56.299	0.0077238
chr4_88612289_88612327	TG	HERC3	intronic	Esophagus_Gastroesophageal_Junction	ENSG00000177432	NAP1L5	Protein coding	NO	85.521	322	0.055029	0.0461727	0.000101762	61.5164	0.0132611
chr17_38726371_38726401	TG	MLLT6	UTR3	Artery_Tibial	ENSG00000276293	PIP4K2B	Protein coding	NO	53.544	532	-0.097132	0.0281215	0.000101762	59.4895	0.00749805
chr10_38362947_38362995	AC	HSD17B7P2	ncRNA_intronic	Esophagus_Gastroesophageal_Junction	ENSG00000272983	.	lncRNA	NO	225.634	322	0.054502	0.0461726	0.000101765	61.5183	0.0132611
chr1_48166905_48166949	AC	SKINT1L	ncRNA_intronic	Pituitary	ENSG00000272491	.	lncRNA	NO	62.634	230	0.068351	0.064233	0.000101766	67.6862	0.0180738
chr8_11492272_11492320	GT	FAM167A;BLK	intergenic	Pancreas	ENSG00000269918	.	lncRNA	NO	385.592	275	0.071271	0.0539177	0.000101766	57.8732	0.0162794
chr12_93341958_93342053	ATGCT	LOC643339	ncRNA_intronic	Heart_Left_Ventricle	ENSG00000257322	.	lncRNA	NO	126.326	350	-0.044168	0.0425321	0.000101773	54.8129	0.0145609
chr2_102129256_102129295	ACA	IL1R1	intronic	Cells_Cultured_fibroblasts	ENSG00000115590	IL1R2	Protein coding	NO	105.885	427	-0.106089	0.0349538	0.000101775	56.3065	0.0077238
chr6_78787928_78787942	TA	MIR10524;IRAK1BP1	intergenic	Brain_Caudate_basal_ganglia	ENSG00000146243	IRAK1BP1	Protein coding	NO	79.616	180	0.311211	0.081568	0.000101781	53.4001	0.0225412
chr16_1265248_1265284	GT	TPSD1;UBE2I	intergenic	Stomach	ENSG00000260182	.	lncRNA	NO	7.927	286	0.138639	0.05188	0.000101782	61.9805	0.0218061
chr7_39575537_39575577	GA	YAE1	intronic	Esophagus_Mucosa	ENSG00000188185	LINC00265	lncRNA	NO	157.873	449	0.022395	0.0332601	0.000101786	61.5815	0.00902029
chr9_119562086_119562220	TG	BRINP1;LINC01613	intergenic	Heart_Left_Ventricle	ENSG00000078725	BRINP1	Protein coding	NO	192.718	350	-0.044524	0.0425313	0.00010179	54.8218	0.0145609
chr6_31409309_31409321	TG	MICA	intronic	Colon_Transverse	ENSG00000137411	VARS2	Protein coding	NO	486.107	328	0.036761	0.0453394	0.000101796	64.7947	0.0161502
chr10_125991250_125991278	GT	FANK1	intronic	Testis	ENSG00000188690	UROS	Protein coding	NO	168.006	296	0.060306	0.0501564	0.0001018	85.9007	0.011868
chr8_142738011_142738033	TG	THEM6;SLURP1	intergenic	Adrenal_Gland	ENSG00000253741	LNCOC1	lncRNA	NO	10.966	203	-0.264928	0.0725584	0.0001018	51.8858	0.0223261
chr1_20599617_20599667	AAAAT	CDA	intronic	Esophagus_Gastroesophageal_Junction	ENSG00000117242	PINK1-AS	lncRNA	NO	52.551	320	0.060652	0.0464545	0.000101801	61.5403	0.013263
chr14_74553923_74553965	GT	LTBP2	intronic	Minor_Salivary_Gland	ENSG00000258976	.	lncRNA	NO	62.668	142	-0.139516	0.102607	0.000101802	55.2869	0.0459007
chr15_101641272_101641287	AAACA	TM2D3	intronic	Esophagus_Mucosa	ENSG00000184277	TM2D3	Protein coding	YES	4.9215	449	-0.124309	0.0332594	0.000101804	61.5928	0.00902062
chr11_118306486_118306526	ATAA	CD3E	intronic	Lung	ENSG00000198851	CD3E	Protein coding	YES	1.607	466	-0.048697	0.032059	0.000101812	66.5857	0.0111366
chr13_51085184_51085210	AT	C13orf42	intronic	Stomach	ENSG00000123201	GUCY1B2	transcribed_unitary_pseudogene	NO	4.335	272	0.191723	0.0544981	0.000101814	62.0003	0.0218061
chr2_43717416_43717448	CAAA	PLEKHH2	intronic	Adipose_Subcutaneous	ENSG00000152527	PLEKHH2	Protein coding	YES	14.109	530	0.121164	0.0282247	0.000101816	63.1347	0.0084631
chr8_142738011_142738033	TG	THEM6;SLURP1	intergenic	Brain_Cerebellar_Hemisphere	ENSG00000160886	LY6K	Protein coding	NO	36.423	166	-0.245623	0.0882309	0.000101819	54.518	0.0183748
chr12_112335143_112335165	AC	HECTD4	intronic	Spleen	ENSG00000198270	TMEM116	Protein coding	NO	321.969	205	0.064596	0.0718665	0.00010182	64.8601	0.0208263
chr5_171274150_171274169	CG	RANBP17	intronic	Heart_Left_Ventricle	ENSG00000204764	RANBP17	Protein coding	YES	33.1265	350	0.094396	0.0425295	0.000101824	54.8402	0.0145619
chr12_125186431_125186453	CGG	TMEM132B	UTR5	Thyroid	ENSG00000279233	.	TEC	NO	48.197	144	0.589509	0.10123	0.000101825	66.308	0.00680431
chr17_15502809_15502831	CT	TVP23C	UTR3	Colon_Transverse	ENSG00000125409	TEKT3	Protein coding	NO	161.188	328	-0.118375	0.0453377	0.000101828	64.815	0.0161513
chr1_156183697_156183745	TG	SEMA4A;SLC25A44	intergenic	Pituitary	ENSG00000160803	UBQLN4	Protein coding	NO	129.923	230	0.042016	0.0642281	0.00010183	67.7291	0.0180804
chr6_115882465_115882539	GT	LINC02534;FRK	intergenic	Esophagus_Mucosa	ENSG00000178425	NT5DC1	Protein coding	NO	218.349	449	0.023332	0.0332583	0.000101831	61.6091	0.00902169
chr15_40539840_40539880	CA	CCDC32	intronic	Nerve_Tibial	ENSG00000128944	KNSTRN	Protein coding	NO	150.052	488	-0.047534	0.030628	0.000101833	65.7204	0.0070957
chr2_130005063_130005101	GT	RAB6C;FAR2P1	intergenic	Prostate	ENSG00000072135	PTPN18	Protein coding	NO	350.963	199	-0.069268	0.0739763	0.000101834	67.1457	0.0314795
chr7_102322686_102322729	CCTT	SH2B2	downstream	Whole_Blood	ENSG00000260097	SPDYE6	Protein coding	NO	33.7365	616	-0.105652	0.0243162	0.000101834	53.4199	0.00770739
chr20_45742354_45742398	TG	SPINT4;WFDC3	intergenic	Stomach	ENSG00000101457	DNTTIP1	Protein coding	NO	49.578	286	0.034395	0.0518763	0.000101841	62.0166	0.0218061
chr1_200359883_200359917	TG	LINC00862	ncRNA_intronic	Liver	ENSG00000282849	.	lncRNA	NO	123.704	195	0.057419	0.0754532	0.000101842	48.9316	0.0281144
chr9_120938121_120938161	GT	TRAF1;C5-OT1	intergenic	Minor_Salivary_Gland	ENSG00000226752	CUTALP	transcribed_unitary_pseudogene	NO	90.847	142	-0.273915	0.102602	0.000101845	55.3103	0.0459007
chr11_68875067_68875102	TGTTA	CPT1A;MRPL21	intergenic	Esophagus_Muscularis	ENSG00000256508	MRGPRF-AS1	lncRNA	NO	137.198	417	-0.085861	0.0357785	0.000101852	61.1282	0.00921433
chr7_144385677_144385727	TG	ARHGEF5;NOBOX	intergenic	Vagina	ENSG00000244693	.	.	NO	.	121	0.123088	0.11965	0.000101861	55.8816	0.0671653
chr3_49486186_49486230	TTTA	DAG1	intronic	Brain_Cerebellar_Hemisphere	ENSG00000177352	CCDC71	Protein coding	NO	319.877	165	-0.193004	0.0887442	0.000101865	54.5428	0.0183754
chr1_26128746_26128827	CA	PDIK1L;FAM110D	intergenic	Skin_Sun_Exposed_Lower_leg	ENSG00000284309	.	lncRNA	NO	82.1215	557	0.113592	0.0268674	0.000101867	64.715	0.00755222
chr11_47253134_47253144	GT	NR1H3	intronic	Esophagus_Muscularis	ENSG00000134575	ACP2	Protein coding	NO	4.233	417	-0.016036	0.0357778	0.000101867	61.1371	0.00921433
chr1_33256450_33256473	CCG	ZNF362	upstream	Colon_Sigmoid	ENSG00000184389	A3GALT2	Protein coding	NO	64.6365	95	-0.419708	0.150619	0.00010187	62.4173	0.0143225
chr1_165724978_165725048	CT	TMCO1	UTR3	Thyroid	ENSG00000143183	TMCO1	Protein coding	YES	43.824	144	-0.027962	0.101224	0.000101871	66.3376	0.00680665
chr22_30313341_30313385	TG	TBC1D10A	intronic	Brain_Substantia_nigra	ENSG00000100330	MTMR3	Protein coding	NO	290.9	105	-0.027807	0.136985	0.000101871	51.9299	0.065539
chr7_141913566_141913620	AC	PRSS37;OR9A4	intergenic	Brain_Cortex	ENSG00000244701	.	lncRNA	NO	256.783	199	-0.030488	0.0739729	0.000101874	53.8784	0.0184705
chr11_113378904_113378960	TTCA	TTC12;ANKK1	intergenic	Liver	ENSG00000149292	TTC12	Protein coding	NO	14.148	195	0.266696	0.0754504	0.000101874	48.9471	0.0281144
chr16_30570722_30570766	TTAT	ZNF688	intronic	Adipose_Subcutaneous	ENSG00000229809	ZNF688	Protein coding	YES	0.576	529	-0.092928	0.0282753	0.000101883	63.1762	0.00846753
chr4_102798279_102798297	AT	LOC102723704	ncRNA_intronic	Cells_Cultured_fibroblasts	ENSG00000109323	MANBA	Protein coding	NO	37.294	66	0.034596	0.211619	0.000101884	56.3668	0.00772995
chr15_82382507_82382555	GT	UBE2Q2P2	ncRNA_intronic	Thyroid	ENSG00000186628	FSD2	Protein coding	NO	423.523	534	0.031067	0.0280127	0.000101893	66.3523	0.00680746
chr8_103406065_103406149	TA	SLC25A32	intronic	Lung	ENSG00000164934	DCAF13	Protein coding	NO	8.607	462	0.024064	0.0323301	0.0001019	66.643	0.0111425
chr12_10146810_10146824	TA	CLEC7A;OLR1	intergenic	Pituitary	ENSG00000256039	LINC02446	lncRNA	NO	406.545	228	0.049165	0.0647729	0.000101908	67.7806	0.0180893
chr2_42791918_42791941	GT	HAAO	intronic	Brain_Spinal_cord_cervical_c-1	ENSG00000162881	OXER1	Protein coding	NO	27.7945	120	0.195942	0.120596	0.000101916	53.2561	0.0418351
chr17_40219362_40219405	GGC	WIPF2	UTR5	Thyroid	ENSG00000171475	WIPF2	Protein coding	YES	0.0265	534	-0.086005	0.0280119	0.000101917	66.3676	0.00680833
chr11_8910709_8910737	GT	DENND2B	intronic	Adrenal_Gland	ENSG00000175352	NRIP3	Protein coding	NO	73.38	203	-0.078732	0.0725481	0.000101919	51.9467	0.0223427
chr19_2336898_2336914	GT	SPPL2B	intronic	Colon_Transverse	ENSG00000005206	SPPL2B	Protein coding	YES	0.205	328	0.029016	0.0453321	0.000101929	64.8796	0.0161633
chr4_153390889_153390915	TG	MND1	intronic	Artery_Tibial	ENSG00000121210	TMEM131L	Protein coding	NO	75.444	532	-0.031361	0.0281154	0.00010194	59.5935	0.00750926
chr10_79882460_79882470	TA	NUTM2E;BMS1P21	intergenic	Breast_Mammary_Tissue	ENSG00000244733	.	lncRNA	NO	221.574	119	-0.033632	0.121562	0.000101942	65.9203	0.0141111
chr17_80097900_80097954	AAAAG	CCDC40	intronic	Thyroid	ENSG00000275479	.	lncRNA	NO	51.7	534	-0.070171	0.0280108	0.000101948	66.3876	0.00680929
chr9_113168956_113169061	CCACACTACCACAGGGCCCG	FKBP15	intronic	Thyroid	ENSG00000136875	PRPF4	Protein coding	NO	106.633	534	0.207196	0.0280107	0.000101952	66.3905	0.00680929
chr2_113839930_113839979	AC	ACTR3-AS1	ncRNA_intronic	Brain_Cerebellum	ENSG00000240356	RPL23AP7	transcribed_processed_pseudogene	NO	212.864	202	0.08037	0.0728945	0.000101962	55.3522	0.0138104
chr18_24460339_24460381	AAC	HRH4	upstream	Brain_Hypothalamus	ENSG00000154059	IMPACT	Protein coding	NO	9.567	160	-0.043135	0.0914175	0.000101967	54.2812	0.0343988
chr7_97738989_97739018	ATATA	TAC1	intronic	Muscle_Skeletal	ENSG00000243554	CCZ1P1	transcribed_unprocessed_pseudogene	NO	233.25	186	-0.145499	0.0789919	0.000101969	54.4619	0.00748926
chr4_40733812_40733871	GAAG	RBM47;NSUN7	intergenic	Whole_Blood	ENSG00000248780	ARL4AP2	processed_pseudogene	NO	52.2685	616	-0.01204	0.0243121	0.000101972	53.4921	0.00771638
chr7_90250187_90250235	GA	CFAP69	intronic	Nerve_Tibial	ENSG00000235436	DPY19L2P4	transcribed_unprocessed_pseudogene	NO	130.672	488	-0.037333	0.0306228	0.000101972	65.8103	0.00710464
chr20_62341039_62341079	AAAT	LAMA5	intronic	Esophagus_Muscularis	ENSG00000226332	.	lncRNA	NO	34.734	417	0.047211	0.0357733	0.000101973	61.2006	0.00922252
chr6_31746080_31746114	TG	MSH5-SAPCD1	ncRNA_intronic	Stomach	ENSG00000204525	HLA-C	Protein coding	NO	473.967	286	-0.045022	0.0518681	0.000101974	62.0975	0.0218269
chr8_94657472_94657504	GT	ESRP1	intronic	Testis	ENSG00000164938	TP53INP1	Protein coding	NO	291.878	296	0.070513	0.0501459	0.000101974	86.048	0.0118851
chr5_179550512_179550547	GCCC	C5orf60	intronic	Colon_Sigmoid	ENSG00000176783	RUFY1	Protein coding	NO	0.0245	95	0.019505	0.150601	0.000101974	62.4814	0.0143286
chr19_35161221_35161247	AC	FXYD5	intronic	Colon_Sigmoid	ENSG00000012124	CD22	Protein coding	NO	158.027	310	0.042362	0.0479185	0.000101974	62.4815	0.0143286
chr9_113352480_113352502	AC	BSPRY	intronic	Prostate	ENSG00000176386	CDC26	Protein coding	NO	76.919	199	-0.059683	0.0739637	0.000101979	67.2411	0.0314938
chr1_85049821_85049861	GA	MCOLN3;DNAI3	intergenic	Breast_Mammary_Tissue	ENSG00000153898	MCOLN2	Protein coding	NO	52.728	377	-0.11996	0.0395174	0.000101979	65.9441	0.0141117
chr3_154226660_154226696	AC	ARHGEF26	intronic	Esophagus_Mucosa	ENSG00000238755	LINC02006	lncRNA	NO	246.492	449	0.052572	0.0332523	0.000101982	61.7001	0.00903369
chr22_30313341_30313385	TG	TBC1D10A	intronic	Pancreas	ENSG00000099995	SF3A1	Protein coding	NO	27.108	275	0.011896	0.0539038	0.000101982	57.9959	0.0163091
chr20_3597059_3597073	AT	ATRN	intronic	Thyroid	ENSG00000277287	.	lncRNA	NO	357.361	144	-0.035477	0.101211	0.000101983	66.4107	0.00681065
chr1_150145590_150145620	TG	VPS45	downstream	Cells_Cultured_fibroblasts	ENSG00000159164	SV2A	Protein coding	NO	227.761	427	-0.094461	0.034945	0.000101984	56.4218	0.00773505
chr1_8043096_8043140	TC	ERRFI1;LINC01714	intergenic	Colon_Sigmoid	ENSG00000238290	ERRFI1-DT	lncRNA	NO	16.38	310	-0.094542	0.047918	0.000101984	62.4872	0.0143286
chr17_38276800_38276838	AC	NPEPPSP1;MRPL45	intergenic	Cells_EBV-transformed_lymphocytes	ENSG00000274419	TBC1D3D	Protein coding	NO	272.843	137	-0.117027	0.106188	0.000101985	49.9479	0.0424366
chr1_92396634_92396658	TG	RPAP2	UTR3	Heart_Left_Ventricle	ENSG00000067208	EVI5	Protein coding	NO	229.288	350	-0.046664	0.0425213	0.000101986	54.9273	0.0145812
chr17_8310116_8310160	AC	ARHGEF15	upstream	Whole_Blood	ENSG00000178971	CTC1	Protein coding	NO	62.08	616	-0.025872	0.0243117	0.000101987	53.4997	0.00771638
chr18_14725190_14725232	TC	POTEC;ANKRD30B	intergenic	Cells_Cultured_fibroblasts	ENSG00000180777	ANKRD30B	Protein coding	NO	3.061	427	-0.030095	0.0349446	0.000101993	56.4272	0.00773505
chr7_100539379_100539466	GGC	AGFG2	exonic	Prostate	ENSG00000106290	TAF6	Protein coding	NO	419.582	199	0.063107	0.0739622	0.000101996	67.2525	0.0314938
chr16_68319711_68319741	GT	PRMT7	intronic	Heart_Atrial_Appendage	ENSG00000072736	NFATC3	Protein coding	NO	196.696	364	0.021589	0.0409082	0.000101996	59.2783	0.0125696
chr9_87837912_87837967	CA	CTSL3P;CTSLP8	intergenic	Whole_Blood	ENSG00000214888	NPAP1P9	transcribed_unprocessed_pseudogene	NO	21.6595	616	0.055893	0.0243114	0.000101997	53.5054	0.00771638
chr6_30813412_30813430	GT	LINC00243	ncRNA_exonic	Breast_Mammary_Tissue	ENSG00000204540	PSORS1C1	Protein coding	NO	301.329	377	0.037073	0.0395163	0.000102003	65.9596	0.014112
chr16_28863893_28863918	GCC	SH2B1	UTR5	Brain_Amygdala	ENSG00000233232	NPIPB7	Protein coding	NO	391.57	120	0.207008	0.120583	0.000102008	51.9661	0.0533281
chr5_179764995_179765019	TG	MAML1	intronic	Pancreas	ENSG00000161021	MAML1	Protein coding	YES	3.845	275	0.089452	0.053902	0.000102009	58.0113	0.0163091
chr17_75212086_75212109	GT	NUP85	intronic	Uterus	ENSG00000125450	NUP85	Protein coding	YES	3.7035	109	-0.206312	0.132175	0.000102019	54.6048	0.0673302
chr8_89705835_89705861	AC	MMP16;LOC101929709	intergenic	Prostate	ENSG00000251136	RIPK2-DT	lncRNA	NO	15.352	199	0.152883	0.0739598	0.000102024	67.2707	0.0314938
chr5_177716964_177717000	GT	LOC202181;FAM153A	intergenic	Spleen	ENSG00000249109	.	lncRNA	NO	65.215	205	0.101402	0.0718486	0.00010203	64.9941	0.0208515
chr3_158868026_158868070	AC	MFSD1;IQCJ-SCHIP1	intergenic	Skin_Sun_Exposed_Lower_leg	ENSG00000279311	.	TEC	NO	1.85	557	-0.070151	0.0268619	0.000102034	64.8209	0.0075637
chr7_141913769_141913883	TAAAA	PRSS37;OR9A4	intergenic	Whole_Blood	ENSG00000127364	TAS2R4	Protein coding	NO	137.152	607	-0.013448	0.0246677	0.000102035	53.525	0.0077181
chr15_85709659_85709704	ATTTT	AKAP13	intronic	Lung	ENSG00000259407	.	lncRNA	NO	40.5995	466	0.112919	0.0320503	0.000102036	66.732	0.0111519
chr1_54137663_54137705	TG	CDCP2	intronic	Cells_Cultured_fibroblasts	ENSG00000198711	SSBP3-AS1	lncRNA	NO	98.756	427	-0.025303	0.0349427	0.000102038	56.452	0.0077374
chr10_132187319_132187393	GCCCG	DPYSL4	intronic	Small_Intestine_Terminal_Ileum	ENSG00000151640	DPYSL4	Protein coding	YES	0.297	169	0.104128	0.086689	0.000102048	57.0527	0.0340004
chr2_187448596_187448636	GT	CALCRL	upstream	Esophagus_Gastroesophageal_Junction	ENSG00000003436	TFPI	Protein coding	NO	48.36	322	-0.028674	0.0461569	0.000102048	61.6893	0.0132893
chr5_179633928_179633953	AAATA	C5orf60;HNRNPH1	intronic	Esophagus_Gastroesophageal_Junction	ENSG00000176783	RUFY1	Protein coding	NO	26.6745	322	0.07512	0.0461567	0.000102051	61.6912	0.0132893
chr10_43207391_43207443	AC	RASGEF1A	intronic	Brain_Putamen_basal_ganglia	ENSG00000169826	CSGALNACT2	Protein coding	NO	68.972	163	-0.079639	0.0897784	0.000102059	51.6806	0.0267315
chr2_26735054_26735076	AC	KCNK3;SLC35F6	intergenic	Esophagus_Muscularis	ENSG00000138030	KHK	Protein coding	NO	351.707	417	0.030992	0.0357696	0.00010206	61.2525	0.00922755
chr2_117983630_117983678	TA	CCDC93	intronic	Lung	ENSG00000235066	.	lncRNA	NO	11.743	439	-0.036204	0.0339977	0.000102061	66.748	0.0111519
chr4_128389652_128389698	GT	PGRMC2;LINC02615	intergenic	Muscle_Skeletal	ENSG00000251432	LINC02615	lncRNA	NO	38.347	655	-0.032135	0.0228732	0.000102065	54.5135	0.00749532
chr11_61853290_61853340	CCTT	FADS2	intronic	Esophagus_Gastroesophageal_Junction	ENSG00000134824	FADS2	Protein coding	YES	0.872	322	-0.072983	0.0461557	0.000102069	61.7024	0.0132893
chr3_149089570_149089596	CA	HLTF-AS1	ncRNA_intronic	Brain_Amygdala	ENSG00000071794	HLTF	Protein coding	NO	3.029	120	0.071245	0.120575	0.00010207	51.9978	0.0533281
chr12_121773767_121773777	AC	TMEM120B	intronic	Lung	ENSG00000272849	.	lncRNA	NO	23.739	466	-0.029719	0.032049	0.000102071	66.7547	0.0111519
chr3_49984586_49984680	CATCG	RBM6	intronic	Lung	ENSG00000164068	RNF123	Protein coding	NO	264.074	466	-0.03676	0.0320489	0.000102072	66.7555	0.0111519
chr11_65444263_65444321	TG	NEAT1	ncRNA_exonic	Brain_Cortex	ENSG00000245532	NEAT1	lncRNA	YES	18.741	198	-0.048851	0.0743191	0.000102076	53.9852	0.0185008
chr13_51871785_51871843	AC	CCDC70;ATP7B	intergenic	Testis	ENSG00000253710	ALG11	Protein coding	NO	140.577	296	0.045912	0.0501398	0.000102077	86.135	0.0118955
chr20_38528345_38528389	TTTA	RALGAPB	intronic	Brain_Cerebellar_Hemisphere	ENSG00000275401	.	lncRNA	NO	109.165	164	0.22077	0.0892461	0.000102079	54.657	0.018403
chr16_68277316_68277348	TTTA	SLC7A6	intronic	Whole_Blood	ENSG00000132600	PRMT7	Protein coding	NO	33.619	610	-0.034527	0.0245461	0.00010208	53.549	0.00771933
chr4_151504562_151504632	TTATG	FAM160A1	intronic	Thyroid	ENSG00000164142	FHIP1A	Protein coding	NO	21.988	534	0.068801	0.0280063	0.000102083	66.4755	0.00681655
chr14_95517918_95517956	GT	SYNE3;SNHG10	intergenic	Cells_Cultured_fibroblasts	ENSG00000258572	.	lncRNA	NO	1.801	427	0.091602	0.0349407	0.000102087	56.479	0.00774003
chr6_31197233_31197245	GT	HCG27	upstream	Liver	ENSG00000204525	HLA-C	Protein coding	NO	72.427	195	-0.103884	0.0754313	0.000102089	49.0502	0.0281574
chr6_31486861_31486891	TC	MICB-DT	ncRNA_intronic	Esophagus_Muscularis	ENSG00000204344	STK19	Protein coding	NO	484.215	416	-0.010025	0.0358532	0.000102089	61.2701	0.00922882
chr2_190408694_190408714	CTCC	MFSD6	intronic	Heart_Atrial_Appendage	ENSG00000115419	GLS	Protein coding	NO	472.117	364	0.103842	0.0409036	0.000102089	59.3325	0.0125758
chr3_153888964_153889000	GT	LINC02006;ARHGEF26-AS1	intergenic	Nerve_Tibial	ENSG00000174953	DHX36	Protein coding	NO	388.853	482	0.03636	0.0309956	0.000102091	65.8866	0.00711134
chr14_73641211_73641229	GT	ACOT6;DNAL1	intergenic	Adipose_Visceral_Omentum	ENSG00000279026	.	TEC	NO	60.526	459	0.074218	0.0325314	0.000102094	63.366	0.0109214
chr6_29726559_29726583	TG	HLA-F	intronic	Brain_Putamen_basal_ganglia	ENSG00000230795	HLA-K	unprocessed_pseudogene	NO	199.888	163	0.263825	0.0897746	0.000102095	51.6987	0.0267315
chr11_47588707_47588756	GT	FAM180B	UTR3	Thyroid	ENSG00000165912	PACSIN3	Protein coding	NO	402.288	534	0.029612	0.0280058	0.000102096	66.484	0.00681655
chr14_75146908_75146944	AGAT	TMED10	intronic	Thyroid	ENSG00000198208	RPS6KL1	Protein coding	NO	223.624	534	-0.129667	0.0280056	0.000102103	66.4886	0.00681655
chr3_113002656_113002676	GT	NEPRO	UTR3	Lung	ENSG00000163607	GTPBP8	Protein coding	NO	11.099	466	0.100965	0.0320473	0.000102113	66.7825	0.0111546
chr16_89489210_89489268	AC	ANKRD11	intronic	Minor_Salivary_Gland	ENSG00000167526	RPL13	Protein coding	NO	71.438	142	-0.172265	0.102569	0.000102117	55.4582	0.0459853
chr20_25857882_25857926	AC	LOC101926935;LINC01733	intergenic	Nerve_Tibial	ENSG00000231081	.	lncRNA	NO	152.627	488	-0.061566	0.0306174	0.000102119	65.9052	0.00711258
chr10_79972513_79972537	AC	SFTPD;TMEM254-AS1	intergenic	Artery_Tibial	ENSG00000272489	.	lncRNA	NO	309.333	532	-0.183001	0.0281092	0.000102122	59.7004	0.00751946
chr9_116623147_116623203	TG	ASTN2	intronic	Thyroid	ENSG00000119401	TRIM32	Protein coding	NO	64.13	534	-0.014212	0.0280048	0.000102128	66.5048	0.00681705
chr12_50211793_50211813	AC	LIMA1	intronic	Heart_Left_Ventricle	ENSG00000110881	ASIC1	Protein coding	NO	131.305	350	-0.070074	0.042514	0.000102128	55.004	0.0145936
chr11_68995883_68995931	GT	MRGPRD;MRGPRF	intergenic	Thyroid	ENSG00000261625	.	lncRNA	NO	6.141	534	0.114651	0.0280046	0.000102131	66.5071	0.00681705
chr9_125221159_125221199	AAAT	RABEPK	intronic	Colon_Transverse	ENSG00000173611	SCAI	Protein coding	NO	77.651	328	-0.086992	0.0453211	0.000102132	65.009	0.0161875
chr14_92059829_92059849	AAAG	ATXN3	UTR3	Colon_Transverse	ENSG00000066427	ATXN3	Protein coding	YES	1.488	328	-0.147053	0.0453211	0.000102133	65.0091	0.0161875
chr11_77646731_77646779	CTT	CLNS1A;RSF1	intergenic	Whole_Blood	ENSG00000149262	INTS4	Protein coding	NO	248.735	607	0.005461	0.0246647	0.000102136	53.5782	0.00772213
chr1_162845111_162845145	GT	HSD17B7;CCDC190	intergenic	Heart_Left_Ventricle	ENSG00000185860	CCDC190	Protein coding	NO	10.655	350	0.086315	0.0425135	0.000102138	55.0094	0.0145936
chr14_51637465_51637501	CA	FRMD6	intronic	Brain_Frontal_Cortex_BA9	ENSG00000139926	FRMD6	Protein coding	YES	14.375	165	0.080874	0.0887158	0.000102139	53.4511	0.0263565
chr7_50595602_50595636	AC	GRB10	intronic	Brain_Hypothalamus	ENSG00000132436	FIGNL1	Protein coding	NO	145.229	160	-0.091137	0.091399	0.000102141	54.3736	0.0344355
chr2_54074578_54074620	TG	ACYP2	intronic	Artery_Tibial	ENSG00000170634	ACYP2	Protein coding	YES	40.804	532	0.033464	0.0281085	0.000102143	59.7126	0.00751946
chr6_27528378_27528432	AC	ZNF184;LINC01012	intergenic	Pancreas	ENSG00000124613	ZNF391	Protein coding	NO	139.413	275	-0.073284	0.0538933	0.000102145	58.0883	0.0163261
chr7_76477147_76477166	CCCG	DTX2	intronic	Whole_Blood	ENSG00000091073	DTX2	Protein coding	YES	0.9705	616	0.069744	0.024307	0.000102147	53.5839	0.00772213
chr20_3350124_3350191	AC	C20orf194	intronic	Heart_Left_Ventricle	ENSG00000101224	CDC25B	Protein coding	NO	436.615	350	-0.025416	0.0425127	0.000102154	55.0178	0.0145936
chr1_172377553_172377581	AT	DNM3	intronic	Artery_Tibial	ENSG00000135845	PIGC	Protein coding	NO	3.339	156	-0.03497	0.0936639	0.000102155	59.7195	0.00751946
chr3_57390424_57390451	AT	DNAH12	intronic	Colon_Transverse	ENSG00000272146	ARF4-AS1	lncRNA	NO	207.094	105	0.014893	0.13694	0.000102162	65.0275	0.0161881
chr1_44812786_44812838	GT	BTBD19	intronic	Esophagus_Gastroesophageal_Junction	ENSG00000070785	EIF2B3	Protein coding	NO	62.81	322	-0.024874	0.0461506	0.000102162	61.7582	0.0132956
chr12_120528203_120528231	AAAT	COQ5	intronic	Adipose_Visceral_Omentum	ENSG00000170855	TRIAP1	Protein coding	NO	81.833	459	-0.077647	0.0325288	0.000102162	63.4081	0.0109268
chr1_78866882_78866901	AT	IFI44;ADGRL4	intergenic	Brain_Amygdala	ENSG00000162618	ADGRL4	Protein coding	NO	50.9935	120	-0.091454	0.120561	0.000102169	52.0482	0.0533281
chr6_75563329_75563361	TG	FILIP1;SENP6	intergenic	Breast_Mammary_Tissue	ENSG00000112701	SENP6	Protein coding	NO	38.164	377	0.022934	0.0395084	0.000102169	66.0671	0.0141308
chr12_118151278_118151319	CG	TAOK3	intronic	Lung	ENSG00000275409	.	lncRNA	NO	278.849	466	0.050257	0.0320452	0.00010217	66.8194	0.0111589
chr12_48186540_48186570	GT	CCDC184	downstream	Esophagus_Muscularis	ENSG00000240399	.	transcribed_processed_pseudogene	NO	130.964	417	0.075356	0.0357646	0.000102174	61.3211	0.00923511
chr7_64890189_64890222	GT	ZNF273	intronic	Skin_Not_Sun_Exposed_Suprapubic	ENSG00000234585	CCT6P3	transcribed_unprocessed_pseudogene	NO	174.793	508	0.032267	0.0294221	0.000102174	65.1022	0.00849122
chr3_188213961_188214001	AC	LPP	intronic	Cells_Cultured_fibroblasts	ENSG00000279891	FLJ42393	TEC	NO	35.438	427	0.054222	0.034937	0.000102174	56.5274	0.0077456
chr1_167158445_167158479	AC	STYXL2;LINC01363	intergenic	Pituitary	ENSG00000143162	CREG1	Protein coding	NO	395.3	230	0.044909	0.0642008	0.000102189	67.9674	0.0181295
chr1_152621907_152621959	AGAT	LCE3A	downstream	Nerve_Tibial	ENSG00000237975	FLG-AS1	lncRNA	NO	247.979	488	0.128576	0.0306148	0.000102189	65.9499	0.00711664
chr7_141913769_141913883	TAAAA	PRSS37;OR9A4	intergenic	Breast_Mammary_Tissue	ENSG00000257093	DENND11	Protein coding	NO	211.66	371	-0.009817	0.0401376	0.000102191	66.0811	0.0141308
chr9_84032256_84032308	TTTAT	RMI1;LOC101927575	intergenic	Esophagus_Mucosa	ENSG00000254473	UBQLN1-AS1	lncRNA	NO	324.025	445	0.024065	0.0335392	0.000102193	61.828	0.00905109
chr3_136714925_136715027	AT	STAG1	intronic	Testis	ENSG00000261758	STAG1-DT	lncRNA	NO	37.654	94	0.01953	0.152077	0.000102196	86.2354	0.0119076
chr4_48048643_48048669	TTC	NIPAL1;TXK	intergenic	Breast_Mammary_Tissue	ENSG00000198515	CNGA1	Protein coding	NO	31.975	377	0.181671	0.0395067	0.000102204	66.0898	0.0141308
chr1_44812786_44812838	GT	BTBD19	intronic	Stomach	ENSG00000222009	BTBD19	Protein coding	YES	0.362	286	0.025511	0.0518536	0.000102207	62.2395	0.0218691
chr5_65545324_65545380	CA	CENPK	intronic	Testis	ENSG00000113595	TRIM23	Protein coding	NO	65.522	296	-0.026429	0.0501319	0.000102209	86.2464	0.0119076
chr10_79826383_79826404	GGC	LOC642361;NUTM2B-AS1	ncRNA_exonic	Adipose_Visceral_Omentum	ENSG00000242600	MBL1P	transcribed_unitary_pseudogene	NO	93.7845	456	-0.075923	0.0327383	0.000102215	63.4412	0.0109306
chr13_46392868_46392910	GA	RUBCNL;LINC01198	intergenic	Esophagus_Muscularis	ENSG00000102445	RUBCNL	Protein coding	NO	2.847	417	0.036629	0.0357628	0.000102217	61.347	0.00923762
chr17_46992198_46992219	AAAT	RPRML;CDC27	intergenic	Skin_Sun_Exposed_Lower_leg	ENSG00000263142	LRRC37A17P	transcribed_unprocessed_pseudogene	NO	24.9845	557	-0.035252	0.0268559	0.000102219	64.9383	0.00757563
chr1_8564795_8564871	TG	RERE	intronic	Adipose_Subcutaneous	ENSG00000232912	RERE-AS1	lncRNA	NO	139.195	530	0.033991	0.0282108	0.000102223	63.387	0.00849237
chr17_15786092_15786128	AC	MEIS3P1	upstream	Adipose_Visceral_Omentum	ENSG00000265519	.	lncRNA	NO	2.095	456	-0.059346	0.0327373	0.000102239	63.4562	0.0109313
chr19_37319344_37319368	AT	ZNF875	intronic	Artery_Aorta	ENSG00000267470	ZNF571-AS1	lncRNA	NO	229.558	99	0.086132	0.144791	0.000102248	61.3322	0.0114582
chr5_1108029_1108041	AC	SLC12A7	intronic	Nerve_Tibial	ENSG00000113504	SLC12A7	Protein coding	YES	4.028	488	-0.030363	0.0306125	0.000102252	65.9905	0.00711948
chr18_12331808_12331860	AT	AFG3L2	intronic	Lung	ENSG00000267199	.	lncRNA	NO	107.056	465	0.068544	0.0321101	0.000102253	66.8739	0.0111661
chr2_202393882_202393934	GA	BMPR2	intronic	Artery_Aorta	ENSG00000273456	.	lncRNA	NO	17.766	346	-0.031048	0.0429918	0.000102254	61.3357	0.0114582
chr1_153934796_153934847	CTG	DENND4B	exonic	Artery_Tibial	ENSG00000143575	HAX1	Protein coding	NO	337.534	532	0.046552	0.0281044	0.000102264	59.7831	0.00752652
chr3_75457554_75457590	TG	LINC02018	ncRNA_intronic	Whole_Blood	ENSG00000272690	LINC02018	lncRNA	YES	5.375	613	-0.042997	0.0244215	0.000102266	53.6462	0.00773
chr14_65643665_65643715	AC	FUT8	intronic	Small_Intestine_Terminal_Ileum	ENSG00000276116	FUT8-AS1	lncRNA	NO	231	172	-0.038501	0.0852003	0.000102267	57.1752	0.0340531
chr22_42037128_42037165	TG	WBP2NL;NAGA	intergenic	Brain_Spinal_cord_cervical_c-1	ENSG00000183172	SMDT1	Protein coding	NO	42.5445	120	-0.104246	0.120547	0.00010227	53.4411	0.0419146
chr20_62428915_62428935	GT	RBBP8NL;GATA5	intergenic	Thyroid	ENSG00000275437	.	lncRNA	NO	22.99	534	-0.137969	0.0279996	0.000102279	66.6037	0.00682624
chr19_10286357_10286373	GT	ICAM1	UTR3	Adipose_Visceral_Omentum	ENSG00000105376	ICAM5	Protein coding	NO	3.587	459	-0.142824	0.0325239	0.000102286	63.4852	0.0109344
chr22_42008091_42008171	CTTTC	WBP2NL	intronic	Brain_Frontal_Cortex_BA9	ENSG00000100197	CYP2D6	Protein coding	NO	121.778	165	-0.062678	0.0887003	0.000102288	53.5291	0.0263736
chr5_113459133_113459179	TG	MCC	intronic	Cells_Cultured_fibroblasts	ENSG00000047188	YTHDC2	Protein coding	NO	54.538	427	0.047902	0.0349319	0.000102296	56.5945	0.00775283
chr2_60719023_60719067	AAAT	BCL11A;PAPOLG	intergenic	Cells_Cultured_fibroblasts	ENSG00000162927	PUS10	Protein coding	NO	298.148	418	-0.082512	0.0356748	0.000102298	56.5957	0.00775283
chr5_150460011_150460077	ATT	RPS14;NDST1-AS1	intergenic	Artery_Tibial	ENSG00000164587	RPS14	Protein coding	NO	10.305	523	0.016028	0.0285818	0.000102308	59.8089	0.00752882
chr16_4629150_4629192	TG	MGRN1	intronic	Brain_Cerebellar_Hemisphere	ENSG00000153406	NMRAL1	Protein coding	NO	133.408	166	-0.103202	0.0881799	0.000102313	54.7828	0.0184385
chr10_71996386_71996420	CT	CHST3	intronic	Brain_Cerebellum	ENSG00000122863	CHST3	Protein coding	YES	32.008	202	-0.090244	0.0728642	0.000102315	55.5434	0.0138541
chr15_99809217_99809255	GT	LOC400464	ncRNA_intronic	Brain_Frontal_Cortex_BA9	ENSG00000182397	DNM1P46	transcribed_unprocessed_pseudogene	NO	8.057	165	0.063054	0.0886973	0.000102317	53.5445	0.0263736
chr4_52788875_52788899	CA	ERVMER34-1;LINC01618	intergenic	Esophagus_Mucosa	ENSG00000226887	ERVMER34-1	Protein coding	NO	37.301	449	0.035574	0.0332387	0.000102321	61.9052	0.00905789
chr4_112269093_112269111	AT	AP1AR	UTR3	Esophagus_Mucosa	ENSG00000145365	TIFA	Protein coding	NO	12.671	123	0.184207	0.117722	0.00010233	61.9107	0.00905789
chr15_29587138_29587190	GT	FAM189A1;LOC100130111	intergenic	Artery_Coronary	ENSG00000104059	ENTREP2	Protein coding	NO	16.185	195	-0.090798	0.0754097	0.000102332	53.5198	0.0291661
chr3_160675894_160675924	GT	KPNA4;ARL14	intergenic	Artery_Tibial	ENSG00000068885	IFT80	Protein coding	NO	276.029	532	0.034799	0.0281021	0.000102332	59.823	0.00752965
chr6_27422148_27422229	AAAG	ZNF391;ZNF184	intergenic	Brain_Cerebellum	ENSG00000124613	ZNF391	Protein coding	NO	33.1965	202	-0.024995	0.0728624	0.000102336	55.5548	0.0138541
chr6_27374385_27374423	GT	ZNF204P	ncRNA_intronic	Pancreas	ENSG00000204789	ZNF204P	transcribed_unprocessed_pseudogene	YES	14.55	275	-0.03645	0.0538811	0.000102336	58.1973	0.0163522
chr6_31746080_31746114	TG	MSH5-SAPCD1	ncRNA_intronic	Adipose_Visceral_Omentum	ENSG00000225851	HLA-S	unprocessed_pseudogene	NO	363.809	459	0.062206	0.0325218	0.00010234	63.5189	0.0109383
chr8_94023074_94023122	AT	PDP1;CDH17	intergenic	Skin_Sun_Exposed_Lower_leg	ENSG00000246662	CIBAR1-DT	lncRNA	NO	322.665	162	-0.07327	0.0902852	0.000102343	65.017	0.00758393
chr20_2669361_2669386	AC	IDH3B;EBF4	intergenic	Brain_Cerebellar_Hemisphere	ENSG00000185019	UBOX5	Protein coding	NO	490.491	166	-0.044027	0.0881768	0.000102344	54.7992	0.0184385
chr9_37992880_37992898	AC	SHB	intronic	Esophagus_Muscularis	ENSG00000213839	TMX2P1	processed_pseudogene	NO	107.206	417	-0.161	0.0357573	0.000102346	61.4245	0.00924789
chr22_41798225_41798247	CA	MEI1	intronic	Brain_Frontal_Cortex_BA9	ENSG00000159958	TNFRSF13C	Protein coding	NO	128.57	165	0.273424	0.0886933	0.000102356	53.5649	0.0263736
chr20_18751064_18751084	GT	DTD1	intronic	Muscle_Skeletal	ENSG00000089050	RBBP9	Protein coding	NO	253.849	655	-0.051235	0.022865	0.00010236	54.6708	0.0075152
chr7_77488038_77488094	AC	LOC101927243;PTPN12	intergenic	Adipose_Visceral_Omentum	ENSG00000214293	APTR	lncRNA	NO	208.187	459	-0.051205	0.0325208	0.000102366	63.5351	0.0109392
chr16_76483231_76483277	AC	CNTNAP4	intronic	Artery_Tibial	ENSG00000152910	CNTNAP4	Protein coding	YES	74.122	532	-0.05125	0.0281007	0.000102374	59.8476	0.00753179
chr11_83365512_83365544	TG	CCDC90B;DLG2	intergenic	Nerve_Tibial	ENSG00000137500	CCDC90B	Protein coding	NO	79.138	488	0.01747	0.030608	0.000102375	66.0702	0.00712731
chr2_73385903_73385951	GGA	ALMS1	exonic	Pituitary	ENSG00000144035	NAT8	Protein coding	NO	256.495	230	-0.146698	0.0641863	0.000102379	68.0943	0.0181585
chr11_16125816_16125876	AGGA	SOX6	intronic	Testis	ENSG00000254661	LINC02682	lncRNA	NO	214.883	296	-0.102791	0.0501216	0.000102381	86.3913	0.0119259
chr18_13713725_13713753	AC	FAM210A	intronic	Pancreas	ENSG00000177150	FAM210A	Protein coding	YES	12.766	275	-0.065903	0.053878	0.000102383	58.2242	0.0163551
chr17_80254236_80254372	TTCC	SLC26A11	downstream	Small_Intestine_Terminal_Ileum	ENSG00000262580	.	lncRNA	NO	48.355	172	-0.032807	0.0851883	0.000102387	57.2423	0.0340728
chr22_36703760_36703827	CT	CACNG2;LOC105373021	upstream	Stomach	ENSG00000100360	IFT27	Protein coding	NO	57.1135	286	0.007304	0.0518422	0.000102392	62.3523	0.021901
chr11_111564617_111564675	AC	LAYN;SIK2	intergenic	Brain_Cerebellum	ENSG00000204381	LAYN	Protein coding	NO	23.094	202	-0.077974	0.0728568	0.000102401	55.5906	0.0138595
chr1_204637645_204637693	GT	LRRN2	intronic	Testis	ENSG00000133056	PIK3C2B	Protein coding	NO	142.864	296	-0.078434	0.0501201	0.000102406	86.4127	0.0119272
chr5_80654880_80654913	GCAGCGGCC	MSH3	exonic	Adipose_Subcutaneous	ENSG00000152380	FAM151B	Protein coding	NO	153.091	528	0.097468	0.0283103	0.000102408	63.5022	0.00850665
chr5_112473980_112474018	GT	EPB41L4A-DT;LINC02200	intergenic	Artery_Tibial	ENSG00000129595	EPB41L4A	Protein coding	NO	54.686	532	0.048867	0.0280995	0.00010241	59.8682	0.00753249
chr2_8389926_8389966	CTTC	LINC00299;LINC01814	intergenic	Brain_Nucleus_accumbens_basal_ganglia	ENSG00000236790	LINC00299	lncRNA	NO	2.877	192	-0.19884	0.0765491	0.000102416	54.0442	0.0223323
chr7_98343248_98343286	AC	BAIAP2L1	intronic	Brain_Substantia_nigra	ENSG00000180535	BHLHA15	Protein coding	NO	131.013	105	0.164147	0.1369	0.000102416	52.2075	0.0657526
chr6_2791702_2791734	GT	WRNIP1;SERPINB1	intergenic	Lung	ENSG00000124535	WRNIP1	Protein coding	NO	22.945	466	0.044983	0.0320357	0.000102417	66.9809	0.0111821
chr22_41798225_41798247	CA	MEI1	intronic	Pituitary	ENSG00000100417	PMM1	Protein coding	NO	208.365	230	-0.247647	0.0641812	0.000102447	68.1393	0.0181656
chr16_15157739_15157778	CA	MIR3670-1;MIR3670-2;MIR3670-3;MIR3670-4	downstream	Brain_Hypothalamus	ENSG00000183793	NPIPA5	Protein coding	NO	220.536	160	0.110258	0.0913655	0.000102456	54.5412	0.0345197
chr10_89041890_89041942	TC	FAS;MIR4679-2	intergenic	Prostate	ENSG00000026103	FAS	Protein coding	NO	29.234	199	-0.021135	0.0739221	0.000102457	67.5562	0.0315978
chr4_146177027_146177049	GT	LSM6	intronic	Liver	ENSG00000279845	.	TEC	NO	3.813	195	0.328218	0.0753985	0.000102459	49.2282	0.0282434
chr1_22051825_22051861	AAC	CDC42	upstream	Ovary	ENSG00000271428	MPHOSPH6P1	processed_pseudogene	NO	16.984	147	-0.216821	0.0991622	0.000102467	55.0251	0.040669
chr17_39956234_39956300	TTTCTTTCT	LRRC3C;GSDMA	intergenic	Cells_Cultured_fibroblasts	ENSG00000108344	PSMD3	Protein coding	NO	24.54	427	0.008364	0.0349246	0.00010247	56.6911	0.00776377
chr20_23624838_23624934	AAAG	CST9;CST3	intergenic	Brain_Anterior_cingulate_cortex_BA24	ENSG00000270001	.	lncRNA	NO	7.43	141	0.025688	0.103227	0.000102473	52.9091	0.0347173
chr20_45814104_45814147	TC	UBE2C	intronic	Esophagus_Mucosa	ENSG00000124104	SNX21	Protein coding	NO	19.6735	445	0.055474	0.0335272	0.000102492	62.0088	0.00907092
chr6_145867599_145867673	AG	FBXO30-DT	ncRNA_intronic	Colon_Sigmoid	ENSG00000235652	EPM2A-DT	lncRNA	NO	52.258	95	-0.03505	0.150513	0.000102497	62.8019	0.0143975
chr8_132925516_132925552	GT	TG	intronic	Artery_Tibial	ENSG00000042832	TG	Protein coding	YES	6.094	532	-0.070818	0.0280964	0.000102502	59.9222	0.00753834
chr5_138748904_138748936	TG	LOC105379194	ncRNA_intronic	Prostate	ENSG00000253404	CTNNA1-AS1	lncRNA	NO	4.389	199	0.167686	0.0739178	0.000102506	67.5886	0.0315982
chr7_64971305_64971343	AATA	ERV3-1-ZNF117;ZNF117	downstream	Small_Intestine_Terminal_Ileum	ENSG00000227113	.	unprocessed_pseudogene	NO	103.699	172	-0.225783	0.0851761	0.00010251	57.3112	0.0340732
chr3_44473453_44473491	CA	ZNF445	intronic	Pancreas	ENSG00000178917	ZNF852	Protein coding	NO	29.121	275	-0.040738	0.0538699	0.00010251	58.2964	0.0163708
chr12_6925117_6925141	GT	ATN1	intronic	Esophagus_Gastroesophageal_Junction	ENSG00000240370	RPL13P5	transcribed_processed_pseudogene	NO	41.133	322	0.066329	0.0461312	0.000102514	61.9713	0.0133358
chr7_43010101_43010113	AT	MRPL32;HECW1	intergenic	Nerve_Tibial	ENSG00000261019	.	lncRNA	NO	107.468	477	-0.02737	0.031301	0.000102516	66.1612	0.00713559
chr1_26128746_26128827	CA	PDIK1L;FAM110D	intergenic	Artery_Tibial	ENSG00000142675	CNKSR1	Protein coding	NO	48.6975	532	-0.111661	0.0280957	0.000102522	59.9338	0.00753884
chr6_31241314_31241350	TTCC	HCG27;HLA-C	intergenic	Stomach	ENSG00000204528	PSORS1C3	lncRNA	NO	63.433	286	0.065037	0.0518337	0.00010253	62.4363	0.0219229
chr17_69298210_69298357	GGAA	ABCA5	intronic	Colon_Sigmoid	ENSG00000154265	ABCA5	Protein coding	YES	4.5655	310	0.014594	0.0478867	0.000102531	62.8224	0.0143989
chr8_33519036_33519106	TTCT	SNORD13;RNF122	intergenic	Thyroid	ENSG00000272338	.	lncRNA	NO	157.656	534	-0.044955	0.0279911	0.000102532	66.7682	0.00684241
chr2_87089773_87089829	CA	ANAPC1P2;MIR4771-1	intergenic	Brain_Caudate_basal_ganglia	ENSG00000231259	ANAPC1P2	unprocessed_pseudogene	NO	36.809	184	0.106088	0.0797736	0.000102535	53.7957	0.0226986
chr20_46563615_46563631	GA	SLC13A3	intronic	Skin_Sun_Exposed_Lower_leg	ENSG00000215452	ZNF663P	transcribed_unitary_pseudogene	NO	104.347	557	-0.072834	0.0268456	0.000102538	65.1415	0.00759667
chr2_42748201_42748241	TG	MTA3	intronic	Brain_Nucleus_accumbens_basal_ganglia	ENSG00000162881	OXER1	Protein coding	NO	15.914	192	0.116254	0.0765372	0.000102548	54.1139	0.0223427
chr12_109600916_109600942	AC	MVK;FAM222A	intergenic	Spleen	ENSG00000110921	MVK	Protein coding	NO	7.17	205	0.036637	0.0718047	0.000102549	65.3246	0.0209441
chr7_76580347_76580420	AG	LOC100133091	ncRNA_intronic	Skin_Not_Sun_Exposed_Suprapubic	ENSG00000188372	ZP3	Protein coding	NO	140.486	493	-0.007803	0.0302944	0.000102551	65.3421	0.00851807
chr18_9844832_9844877	GTTTT	RAB31	intronic	Esophagus_Muscularis	ENSG00000168461	RAB31	Protein coding	YES	4.7415	417	0.063039	0.0357484	0.000102553	61.5485	0.00926378
chr11_111955987_111956023	AC	DIXDC1	intronic	Whole_Blood	ENSG00000170145	SIK2	Protein coding	NO	237.263	616	-0.038777	0.024295	0.000102554	53.7976	0.0077507
chr14_75811156_75811204	GT	TTLL5	intronic	Cells_Cultured_fibroblasts	ENSG00000119685	TTLL5	Protein coding	YES	8.036	427	0.01888	0.0349211	0.000102555	56.7379	0.00776912
chr20_257008_257052	AGAT	DEFB132	upstream	Adipose_Visceral_Omentum	ENSG00000186458	DEFB132	Protein coding	YES	0.694	459	0.125366	0.0325134	0.000102555	63.6521	0.0109557
chr2_127077316_127077338	CA	BIN1	intronic	Adipose_Visceral_Omentum	ENSG00000136717	BIN1	Protein coding	YES	12.399	459	-0.048531	0.0325134	0.000102556	63.6524	0.0109557
chr9_21801810_21801824	GT	MTAP	upstream	Colon_Transverse	ENSG00000229298	TUBB8P1	processed_pseudogene	NO	10.53	328	-0.060188	0.0452982	0.000102556	65.2785	0.0162425
chr18_49558431_49558463	TC	RPL17;LIPG	intergenic	Nerve_Tibial	ENSG00000141627	DYM	Protein coding	NO	97.1	488	0.017268	0.0306013	0.000102558	66.1881	0.00713772
chr7_134293147_134293163	AC	SLC35B4	UTR3	Ovary	ENSG00000205060	SLC35B4	Protein coding	YES	2.022	147	0.089872	0.0991517	0.000102559	55.0741	0.0406751
chr5_140648007_140648060	GT	IK	intronic	Stomach	ENSG00000113141	IK	Protein coding	YES	0.0605	286	-0.01899	0.051831	0.000102575	62.4635	0.0219247
chr11_45987251_45987284	ATGT	PHF21A	intronic	Adipose_Visceral_Omentum	ENSG00000165905	LARGE2	Protein coding	NO	59.2315	459	-0.099404	0.0325126	0.000102576	63.665	0.010956
chr17_76486077_76486115	AC	RHBDF2	intronic	Testis	ENSG00000185262	UBALD2	Protein coding	NO	220.393	296	0.043026	0.0501098	0.000102579	86.5588	0.0119457
chr10_80178210_80178234	CT	ANXA11	intronic	Liver	ENSG00000225484	NUTM2B-AS1	lncRNA	NO	351.628	195	0.212809	0.0753875	0.000102583	49.2877	0.0282613
chr1_44782629_44782669	AAAT	BEST4	downstream	Adipose_Subcutaneous	ENSG00000142937	RPS8	Protein coding	NO	4.746	530	0.033939	0.0281984	0.000102588	63.6135	0.00851933
chr1_174434108_174434152	AC	RABGAP1L	intronic	Adipose_Subcutaneous	ENSG00000152061	RABGAP1L	Protein coding	YES	68.9	530	0.034177	0.0281984	0.000102589	63.6138	0.00851933
chr12_42413526_42413570	TG	PPHLN1	intronic	Esophagus_Gastroesophageal_Junction	ENSG00000139168	ZCRB1	Protein coding	NO	87.291	322	-0.031631	0.046127	0.000102591	62.0178	0.0133429
chr19_7474754_7474784	GT	ARHGEF18;PEX11G	intergenic	Pituitary	ENSG00000104883	PEX11G	Protein coding	NO	8.543	230	-0.049378	0.0641701	0.000102593	68.2363	0.0181866
chr10_91886456_91886488	TTTA	TNKS2;FGFBP3	intergenic	Brain_Nucleus_accumbens_basal_ganglia	ENSG00000228701	TNKS2-DT	lncRNA	NO	88.163	182	0.173012	0.0806194	0.0001026	54.1415	0.0223448
chr1_247008343_247008375	AC	ZNF670-ZNF695	ncRNA_intronic	Lung	ENSG00000188295	ZNF669	Protein coding	NO	95.919	466	0.055761	0.0320285	0.000102604	67.1032	0.0111957
chr8_143637536_143637564	TATT	ZNF623	intronic	Prostate	ENSG00000181097	LINC02878	lncRNA	NO	58.604	199	-0.178437	0.0739089	0.000102609	67.6568	0.0316057
chr22_41449989_41450017	TG	TOB2;PHF5A	intergenic	Esophagus_Muscularis	ENSG00000100417	PMM1	Protein coding	NO	130.686	417	0.01745	0.0357456	0.000102619	61.5881	0.00926834
chr22_38013073_38013127	CTTCCTTCC	POLR2F	intronic	Brain_Amygdala	ENSG00000100151	PICK1	Protein coding	NO	43.211	120	0.20462	0.120499	0.000102619	52.2773	0.053508
chr2_17850212_17850244	TTAT	MSGN1;KCNS3	intergenic	Esophagus_Mucosa	ENSG00000178295	GEN1	Protein coding	NO	77.58	449	-0.07197	0.0332267	0.000102621	62.0867	0.00908099
chr22_38689912_38689946	TG	JOSD1	intronic	Testis	ENSG00000273076	.	lncRNA	NO	53.566	296	0.109677	0.0501073	0.000102621	86.5937	0.0119489
chr8_8345046_8345092	GT	PRAG1	intronic	Skin_Sun_Exposed_Lower_leg	ENSG00000254153	LINC02950	lncRNA	NO	116.268	557	-0.054888	0.0268426	0.000102631	65.2005	0.00760267
chr1_223859078_223859112	TTTTG	TP53BP2;GTF2IP20	intergenic	Adrenal_Gland	ENSG00000272645	GTF2IP20	transcribed_unprocessed_pseudogene	NO	129.059	203	-0.065553	0.0724873	0.000102632	52.3099	0.0224766
chr7_28170337_28170393	TG	JAZF1	intronic	Adipose_Subcutaneous	ENSG00000153814	JAZF1	Protein coding	YES	10.213	530	-0.012314	0.0281969	0.000102633	63.6414	0.00852187
chr7_100634177_100634219	AC	TFR2	intronic	Prostate	ENSG00000146830	GIGYF1	Protein coding	NO	50.393	199	0.02972	0.0739062	0.00010264	67.6768	0.0316057
chr10_79826383_79826404	GGC	LOC642361;NUTM2B-AS1	ncRNA_exonic	Colon_Transverse	ENSG00000280355	.	TEC	NO	142.299	325	-0.094583	0.0457051	0.000102642	65.3332	0.016249
chr10_79474234_79474268	AG	ZCCHC24;LOC729815	intergenic	Artery_Coronary	ENSG00000244733	.	lncRNA	NO	186.64	195	-0.101791	0.0753818	0.000102647	53.6849	0.0292242
chr19_5057029_5057078	CG	KDM4B	intronic	Skin_Sun_Exposed_Lower_leg	ENSG00000127663	KDM4B	Protein coding	YES	10.0555	557	-0.026875	0.0268419	0.000102654	65.2147	0.00760344
chr12_95201955_95201999	AC	FGD6	intronic	Adrenal_Gland	ENSG00000028203	VEZT	Protein coding	NO	15.769	203	-0.072545	0.0724847	0.000102663	52.3255	0.0224766
chr3_33299027_33299051	TTTA	FBXL2	intronic	Skin_Sun_Exposed_Lower_leg	ENSG00000153558	FBXL2	Protein coding	YES	9.37	555	0.042944	0.0269373	0.000102668	65.2237	0.0076036
chr11_18011137_18011167	AC	SERGEF	intronic	Breast_Mammary_Tissue	ENSG00000129159	KCNC1	Protein coding	NO	231.98	377	0.092134	0.0394848	0.000102668	66.3899	0.0141859
chr20_48610813_48610909	TTC	LINC00494;PREX1	intergenic	Colon_Transverse	ENSG00000124126	PREX1	Protein coding	NO	31.877	328	0.010763	0.0452919	0.000102672	65.3523	0.016249
chr5_109610751_109610787	AGGA	PJA2;MAN2A1	intergenic	Adipose_Visceral_Omentum	ENSG00000249476	.	lncRNA	NO	284.4	459	0.05498	0.0325088	0.000102673	63.7251	0.0109644
chr7_29587972_29588004	TG	PRR15;LOC646762	intergenic	Colon_Sigmoid	ENSG00000106069	CHN2	Protein coding	NO	83.193	310	0.043188	0.0478786	0.000102673	62.9093	0.0144155
chr17_5047108_5047145	TAAAA	SLC52A1;ZFP3	intergenic	Colon_Transverse	ENSG00000108515	ENO3	Protein coding	NO	90.9595	328	0.144308	0.0452918	0.000102674	65.3535	0.016249
chr5_139155448_139155478	GA	SIL1	intronic	Cells_Cultured_fibroblasts	ENSG00000120725	SIL1	Protein coding	YES	0.004	427	0.009772	0.034916	0.000102675	56.8045	0.00777718
chr7_98353961_98354006	AATAA	BAIAP2L1	intronic	Minor_Salivary_Gland	ENSG00000272950	.	lncRNA	NO	31.1305	141	-0.313818	0.103203	0.000102676	55.7617	0.0461604
chr22_42037128_42037165	TG	WBP2NL;NAGA	intergenic	Brain_Cortex	ENSG00000205702	CYP2D7	Protein coding	NO	104.778	199	-0.13828	0.073903	0.000102676	54.3028	0.0185905
chr20_3350124_3350191	AC	C20orf194	intronic	Thyroid	ENSG00000088899	LZTS3	Protein coding	NO	176.608	534	-0.02546	0.0279862	0.000102677	66.8628	0.0068514
chr7_141703542_141703566	TG	WEE2-AS1	downstream	Brain_Anterior_cingulate_cortex_BA24	ENSG00000228775	WEE2-AS1	lncRNA	YES	20.394	141	-0.081335	0.103202	0.000102687	53.0199	0.0347469
chr3_54631203_54631235	AC	CACNA2D3	intronic	Testis	ENSG00000265992	ESRG	lncRNA	NO	8.638	296	0.111964	0.0501033	0.000102688	86.6508	0.0119551
chr19_51629271_51629305	AC	SIGLEC5	intronic	Esophagus_Muscularis	ENSG00000254521	SIGLEC12	Protein coding	NO	127.488	417	-0.111626	0.0357424	0.000102694	61.6331	0.00927372
chr1_20608393_20608427	GTTTT	CDA	intronic	Brain_Anterior_cingulate_cortex_BA24	ENSG00000117242	PINK1-AS	lncRNA	NO	43.783	141	0.102714	0.103201	0.000102695	53.0238	0.0347469
chr6_149846953_149847013	AATAG	LRP11	intronic	Whole_Blood	ENSG00000120253	NUP43	Protein coding	NO	97.318	616	0.059038	0.0242909	0.000102695	53.8714	0.00775909
chr11_65664328_65664378	TGTAT	RELA;KAT5	intergenic	Heart_Atrial_Appendage	ENSG00000173327	MAP3K11	Protein coding	NO	48.971	364	0.094448	0.0408738	0.000102699	59.6869	0.0126429
chr16_48243993_48244021	AATA	ABCC11	intronic	Nerve_Tibial	ENSG00000102910	LONP2	Protein coding	NO	0.293	488	-0.118497	0.0305955	0.000102713	66.2884	0.00714777
chr1_39102193_39102211	AG	MACF1	intronic	Esophagus_Muscularis	ENSG00000237624	OXCT2P1	unprocessed_pseudogene	NO	412.754	417	-0.128907	0.0357414	0.000102716	61.6463	0.0092743
chr19_57690372_57690402	AC	ZNF551	UTR3	Whole_Blood	ENSG00000083828	ZNF586	Protein coding	NO	79.268	616	-0.040773	0.0242903	0.000102717	53.8827	0.0077596
chr19_52809822_52809845	CGG	ZNF28	intronic	Brain_Nucleus_accumbens_basal_ganglia	ENSG00000189190	ZNF600	Protein coding	NO	23.0265	192	-0.127542	0.076522	0.000102717	54.2035	0.0223612
chr6_36960325_36960363	TG	PI16	intronic	Esophagus_Gastroesophageal_Junction	ENSG00000137409	MTCH1	Protein coding	NO	10.572	322	0.034469	0.0461197	0.000102724	62.0981	0.0133544
chr17_58369068_58369092	AC	RNF43	intronic	Skin_Not_Sun_Exposed_Suprapubic	ENSG00000213246	SUPT4H1	Protein coding	NO	15.987	508	-0.023669	0.0294022	0.000102735	65.4598	0.00853119
chr7_140232437_140232465	ATTT	KDM7A-DT;SLC37A3	intergenic	Brain_Cerebellum	ENSG00000006459	KDM7A	Protein coding	NO	55.468	202	0.103821	0.0728278	0.000102741	55.7748	0.0138988
chr14_73702078_73702104	GT	DNAL1	UTR3	Muscle_Skeletal	ENSG00000176903	PNMA1	Protein coding	NO	12.293	655	0.051785	0.0228545	0.000102741	54.8746	0.00753979
chr21_36176097_36176121	GT	DOP1B	intronic	Brain_Cerebellum	ENSG00000142197	DOP1B	Protein coding	YES	11.273	202	0.028715	0.0728276	0.000102743	55.7759	0.0138988
chr16_74225151_74225179	AC	LOC101928035;PSMD7	intergenic	Heart_Atrial_Appendage	ENSG00000261079	.	lncRNA	NO	142.297	364	-0.129471	0.0408697	0.000102783	59.7358	0.0126498
chr4_1393574_1393614	TAGA	UVSSA;NKX1-1	intergenic	Uterus	ENSG00000090316	MAEA	Protein coding	NO	61.033	109	0.262425	0.132059	0.000102788	55.0167	0.0676712
chr5_10308196_10308236	TTTAT	CMBL	upstream	Artery_Aorta	ENSG00000271980	.	lncRNA	NO	41.07	346	-0.149228	0.0429642	0.000102791	61.6582	0.0115129
chr5_180794411_180794427	TA	MGAT1	intronic	Esophagus_Muscularis	ENSG00000280161	.	TEC	NO	15.982	392	-0.087139	0.0379877	0.000102796	61.6944	0.00928015
chr9_128371209_128371244	CCCTC	MIR1268A	ncRNA_intronic	Esophagus_Mucosa	ENSG00000167112	TRUB2	Protein coding	NO	48.7795	449	-0.039341	0.0332197	0.000102798	62.1939	0.009094
chr17_35476454_35476535	AAGG	SLFN12L	intronic	Artery_Aorta	ENSG00000154760	SLFN13	Protein coding	NO	27.6575	346	0.062637	0.0429638	0.000102799	61.6631	0.0115129
chr3_48055175_48055241	GTCTCC	MAP4	intronic	Pancreas	ENSG00000164048	ZNF589	Protein coding	NO	185.892	275	0.161073	0.0538511	0.000102805	58.4639	0.0164086
chr5_135383700_135383746	GT	MACROH2A1	intronic	Adipose_Visceral_Omentum	ENSG00000270021	.	lncRNA	NO	15.557	459	0.058278	0.0325036	0.000102807	63.8084	0.0109768
chr10_63691081_63691135	TTCC	REEP3;ANXA2P3	intergenic	Artery_Tibial	ENSG00000232075	MRPL35P2	processed_pseudogene	NO	56.281	532	-0.080056	0.0280859	0.00010281	60.1026	0.00755912
chr1_155738972_155739004	AAAT	DAP3	UTR3	Heart_Atrial_Appendage	ENSG00000225855	RUSC1-AS1	lncRNA	NO	414.812	363	0.076759	0.040979	0.000102817	59.7556	0.0126498
chr22_36214791_36214837	TG	APOL4;APOL2	intergenic	Cells_Cultured_fibroblasts	ENSG00000100336	APOL4	Protein coding	NO	9.974	427	0.043346	0.0349101	0.000102818	56.8834	0.00778691
chr16_58492489_58492551	GT	NDRG4	intronic	Heart_Atrial_Appendage	ENSG00000125166	GOT2	Protein coding	NO	223.863	364	0.010072	0.0408679	0.000102821	59.7575	0.0126498
chr16_68622875_68622933	CA	ZFP90;CDH3	intergenic	Brain_Amygdala	ENSG00000275383	.	lncRNA	NO	31.522	120	0.050146	0.120471	0.000102821	52.3802	0.0535486
chr19_35973022_35973076	AC	LOC105372383;SDHAF1	intergenic	Small_Intestine_Terminal_Ileum	ENSG00000249115	HAUS5	Protein coding	NO	352.991	172	0.01268	0.0851438	0.000102835	57.4928	0.0341599
chr6_30000957_30000981	AAGG	ZNRD1ASP	downstream	Nerve_Tibial	ENSG00000233916	ZDHHC20P1	processed_pseudogene	NO	292.422	488	0.037634	0.0305911	0.000102835	66.3672	0.00715472
chr3_139283156_139283218	AC	PISRT1;MRPS22	intergenic	Testis	ENSG00000233701	PRR23C	Protein coding	NO	238.295	296	-0.071288	0.0500945	0.000102836	86.7756	0.011969
chr16_89694806_89694902	CCCGCG	CDK10	intronic	Breast_Mammary_Tissue	ENSG00000274627	.	.	NO	.	376	-0.046283	0.0395801	0.000102843	66.503	0.014207
chr17_5047471_5047503	GT	SLC52A1;ZFP3	intergenic	Esophagus_Mucosa	ENSG00000108509	CAMTA2	Protein coding	NO	59.812	449	0.059964	0.0332179	0.000102844	62.2218	0.00909675
chr16_29056590_29056643	TG	LAT;RRN3P2	intergenic	Skin_Sun_Exposed_Lower_leg	ENSG00000184110	EIF3C	Protein coding	NO	321.697	557	0.07481	0.0268357	0.000102847	65.3372	0.00761595
chr1_236610627_236610673	AC	HEATR1;ACTN2	intergenic	Brain_Nucleus_accumbens_basal_ganglia	ENSG00000273058	.	lncRNA	NO	73.946	192	0.056767	0.0765101	0.000102851	54.2739	0.022381
chr6_31241314_31241350	TTCC	HCG27;HLA-C	intergenic	Artery_Aorta	ENSG00000272501	.	lncRNA	NO	43.295	346	-0.040445	0.0429611	0.000102853	61.6951	0.0115167
chr21_33288364_33288410	AC	IL10RB	intronic	Esophagus_Gastroesophageal_Junction	ENSG00000159110	IFNAR2	Protein coding	NO	39.643	322	-0.125284	0.0461124	0.000102858	62.1791	0.0133677
chr22_30313341_30313385	TG	TBC1D10A	intronic	Skin_Sun_Exposed_Lower_leg	ENSG00000099999	RNF215	Protein coding	NO	61.515	557	0.015865	0.0268351	0.000102862	65.3473	0.00761623
chr15_40539840_40539880	CA	CCDC32	intronic	Pituitary	ENSG00000128944	KNSTRN	Protein coding	NO	150.052	230	-0.071511	0.0641495	0.000102865	68.4176	0.0182253
chr3_129494685_129494709	GT	IFT122	intronic	Heart_Left_Ventricle	ENSG00000163913	IFT122	Protein coding	YES	1.764	350	-0.10251	0.0424765	0.000102867	55.4018	0.0146784
chr15_52111173_52111217	AC	BCL2L10	intronic	Esophagus_Muscularis	ENSG00000259577	CERNA1	lncRNA	NO	68.804	417	-0.042671	0.0357349	0.000102868	61.7379	0.00928528
chr3_152407047_152407071	TG	MBNL1	intronic	Cells_Cultured_fibroblasts	ENSG00000152601	MBNL1	Protein coding	YES	7.999	427	0.026037	0.0349079	0.000102869	56.9117	0.00778972
chr2_42791918_42791941	GT	HAAO	intronic	Brain_Hippocampus	ENSG00000162882	HAAO	Protein coding	YES	0.6015	157	0.160287	0.0930095	0.000102871	53.3964	0.0345326
chr1_236250572_236250618	AT	ERO1B	intronic	Esophagus_Gastroesophageal_Junction	ENSG00000086619	ERO1B	Protein coding	YES	19.99	107	-0.03595	0.134396	0.000102872	62.1874	0.0133677
chr4_1767750_1767793	CCCCG	TACC3;FGFR3	intergenic	Colon_Transverse	ENSG00000174137	FAM53A	Protein coding	NO	83.4585	315	-0.061848	0.0471192	0.000102881	65.4856	0.0162738
chr14_22557892_22557922	AC	LINC02332	upstream	Heart_Left_Ventricle	ENSG00000129562	DAD1	Protein coding	NO	17.182	350	-0.031695	0.0424757	0.000102884	55.4111	0.0146784
chr4_1767750_1767793	CCCCG	TACC3;FGFR3	intergenic	Testis	ENSG00000013810	TACC3	Protein coding	NO	23.3325	289	0.03037	0.0512834	0.000102887	86.8187	0.0119717
chr2_43400457_43400477	TA	THADA	intronic	Esophagus_Mucosa	ENSG00000279873	LINC01126	lncRNA	NO	173.257	127	0.04539	0.114092	0.00010289	62.2494	0.00909946
chr15_67241040_67241070	AC	AAGAB	intronic	Adipose_Subcutaneous	ENSG00000166949	SMAD3	Protein coding	NO	54.393	530	-0.031355	0.0281882	0.000102891	63.8014	0.00854126
chr2_54015645_54015687	CA	ACYP2	intronic	Adipose_Visceral_Omentum	ENSG00000233266	HMGB1P31	processed_pseudogene	NO	35.668	459	-0.104868	0.0325003	0.000102892	63.8611	0.010984
chr22_25556240_25556292	CA	CRYBB2P1;GRK3	intergenic	Small_Intestine_Terminal_Ileum	ENSG00000272977	.	lncRNA	NO	80.048	172	0.081982	0.0851381	0.000102893	57.5252	0.0341599
chr3_131214695_131214723	TG	NEK11	intronic	Thyroid	ENSG00000017260	ATP2C1	Protein coding	NO	220.639	534	0.05406	0.0279788	0.000102897	67.006	0.00686397
chr17_61402930_61402971	AG	TBX2	intronic	Brain_Amygdala	ENSG00000267280	TBX2-AS1	lncRNA	NO	3.3445	120	0.028719	0.120459	0.000102907	52.4241	0.0535486
chr19_13876308_13876332	TG	NANOS3	upstream	Adipose_Subcutaneous	ENSG00000132016	BRME1	Protein coding	NO	7.28	530	0.052755	0.0281876	0.000102908	63.8118	0.00854126
chr3_121632456_121632480	GGCTCA	HCLS1	exonic	Esophagus_Muscularis	ENSG00000163406	SLC15A2	Protein coding	NO	261.933	417	-0.108923	0.0357329	0.000102915	61.7661	0.00928813
chr5_38824433_38824549	ACC	OSMR-AS1	ncRNA_intronic	Adipose_Visceral_Omentum	ENSG00000250629	.	lncRNA	NO	40.911	459	-0.043588	0.0324993	0.000102918	63.8773	0.0109849
chr8_93748452_93748508	AC	RBM12B;TMEM67	intergenic	Colon_Sigmoid	ENSG00000183808	RBM12B	Protein coding	NO	7.463	310	-0.025364	0.0478646	0.000102918	63.0597	0.0144467
chr3_113126364_113126416	TG	NEPRO;LINC02044	intergenic	Brain_Hippocampus	ENSG00000243795	LINC02044	lncRNA	NO	41.429	157	-0.065814	0.0930042	0.00010292	53.4219	0.0345326
chr5_987972_988068	GAAA	LOC100506688	ncRNA_exonic	Brain_Caudate_basal_ganglia	ENSG00000249201	TERLR1	lncRNA	NO	190.526	184	-0.053451	0.0797376	0.000102921	53.9985	0.022765
chr6_29953121_29953160	TAAC	HLA-A;HCG9	intergenic	Brain_Cortex	ENSG00000281831	HCP5B	lncRNA	NO	79.3575	198	0.249348	0.0742452	0.000102923	54.4331	0.0186287
chr2_46518490_46518524	AC	ATP6V1E2	intronic	Heart_Left_Ventricle	ENSG00000151665	PIGF	Protein coding	NO	70.115	350	0.039675	0.0424735	0.000102927	55.4341	0.0146798
chr7_65746099_65746149	AC	LOC441242	ncRNA_intronic	Brain_Cerebellar_Hemisphere	ENSG00000228409	CCT6P1	transcribed_unprocessed_pseudogene	NO	5.018	166	0.05603	0.0881167	0.000102929	55.1124	0.0185314
chr19_10428357_10428393	GA	PDE4A	intronic	Brain_Nucleus_accumbens_basal_ganglia	ENSG00000244165	P2RY11	Protein coding	NO	316.271	192	0.075225	0.0765028	0.000102932	54.3168	0.0223895
chr2_43331918_43331946	AC	THADA	intronic	Breast_Mammary_Tissue	ENSG00000234936	.	lncRNA	NO	102.359	377	0.037178	0.0394724	0.000102932	66.5607	0.0142163
chr12_50211793_50211813	AC	LIMA1	intronic	Brain_Spinal_cord_cervical_c-1	ENSG00000110881	ASIC1	Protein coding	NO	131.305	120	-0.138131	0.120455	0.000102939	53.7902	0.0421366
chr15_84928527_84928635	TTCT	SLC28A1	intronic	Ovary	ENSG00000177082	WDR73	Protein coding	NO	274.238	147	0.013594	0.0991082	0.000102939	55.2782	0.0407957
chr16_2517713_2517753	TG	ATP6V0C	intronic	Spleen	ENSG00000103197	TSC2	Protein coding	NO	431.363	205	-0.059298	0.0717715	0.000102943	65.5759	0.0210179
chr17_78737874_78737900	AC	CYTH1	intronic	Vagina	ENSG00000266970	SOCS3-DT	lncRNA	NO	375.216	121	-0.094912	0.119501	0.000102944	56.4756	0.067711
chr22_41958483_41958507	GA	LINC00634	ncRNA_exonic	Heart_Left_Ventricle	ENSG00000198951	NAGA	Protein coding	NO	112.317	350	-0.054209	0.0424724	0.000102948	55.4457	0.0146798
chr12_121773767_121773777	AC	TMEM120B	intronic	Artery_Coronary	ENSG00000274292	.	lncRNA	NO	27.025	195	-0.046835	0.075355	0.000102952	53.8441	0.0292949
chr20_33373149_33373185	GT	CDK5RAP1	intronic	Artery_Aorta	ENSG00000125967	NECAB3	Protein coding	NO	286.38	346	-0.0543	0.0429559	0.000102954	61.7559	0.0115258
chr19_38818901_38818933	TG	ECH1	intronic	Thyroid	ENSG00000171747	LGALS4	Protein coding	NO	5.972	534	-0.059131	0.0279769	0.000102955	67.0436	0.00686711
chr15_51718199_51718235	AGAC	SCG3	intronic	Cells_EBV-transformed_lymphocytes	ENSG00000104093	DMXL2	Protein coding	NO	95.384	137	0.174054	0.106069	0.000102961	50.4258	0.0426975
chr9_123103957_123103996	TG	RABGAP1	UTR3	Adipose_Subcutaneous	ENSG00000011454	RABGAP1	Protein coding	YES	14.4245	530	-0.036063	0.0281855	0.000102971	63.8512	0.00854425
chr11_33241286_33241332	AC	CSTF3-DT;HIPK3	intergenic	Heart_Atrial_Appendage	ENSG00000280798	LINC00294	lncRNA	NO	165.16	364	0.045713	0.0408605	0.000102972	59.8456	0.0126657
chr20_2669361_2669386	AC	IDH3B;EBF4	intergenic	Artery_Aorta	ENSG00000101361	NOP56	Protein coding	NO	12.4245	346	-0.030355	0.042955	0.000102972	61.7668	0.0115258
chr7_141913769_141913883	TAAAA	PRSS37;OR9A4	intergenic	Brain_Spinal_cord_cervical_c-1	ENSG00000006530	AGK	Protein coding	NO	264.695	119	-0.027485	0.121419	0.000102973	53.8084	0.0421366
chr5_157330240_157330284	TG	CYFIP2	intronic	Thyroid	ENSG00000248544	.	lncRNA	NO	54.677	534	-0.050123	0.0279762	0.000102976	67.0572	0.00686781
chr11_78309926_78309972	TG	GAB2	intronic	Adipose_Subcutaneous	ENSG00000118369	USP35	Protein coding	NO	102.712	530	0.026735	0.0281849	0.000102989	63.8624	0.0085446
chr6_31077612_31077636	GA	HCG22;C6orf15	intergenic	Brain_Cerebellar_Hemisphere	ENSG00000204528	PSORS1C3	lncRNA	NO	100.275	166	-0.064444	0.0881104	0.000102991	55.1457	0.0185327
chr1_16350757_16350796	AAAG	FBXO42	intronic	Breast_Mammary_Tissue	ENSG00000237276	ANO7L1	transcribed_unprocessed_pseudogene	NO	122.749	374	0.019014	0.0397819	0.000102992	66.5992	0.0142215
chr6_32223881_32223911	AGC	NOTCH4	exonic	Skin_Sun_Exposed_Lower_leg	ENSG00000179344	HLA-DQB1	Protein coding	NO	436.544	557	-0.113466	0.0268308	0.000102998	65.4337	0.00762541
chr15_34515280_34515374	CT	GOLGA8A;GOLGA8B	intergenic	Esophagus_Gastroesophageal_Junction	ENSG00000215252	GOLGA8B	Protein coding	NO	17.649	321	-0.020683	0.0462458	0.000103002	62.266	0.013379
chr12_68753809_68753835	AC	SLC35E3	intronic	Brain_Cerebellar_Hemisphere	ENSG00000111581	NUP107	Protein coding	NO	21.249	166	-0.134011	0.088109	0.000103005	55.1532	0.0185327
chr1_66909285_66909321	AC	DNAI4	intronic	Spleen	ENSG00000198160	MIER1	Protein coding	NO	15.592	205	-0.041703	0.0717663	0.000103005	65.6155	0.0210239
chr5_83209083_83209122	GT	XRCC4	intronic	Adipose_Visceral_Omentum	ENSG00000249664	.	lncRNA	NO	195.994	454	0.080016	0.0328495	0.000103013	63.9364	0.0109932
chr12_9695843_9695855	TGC	CLEC2D	UTR3	Esophagus_Muscularis	ENSG00000214776	.	transcribed_unprocessed_pseudogene	NO	215.241	417	-0.198564	0.0357287	0.000103014	61.8255	0.00929567
chr17_44357730_44357758	GT	FAM171A2	intronic	Brain_Frontal_Cortex_BA9	ENSG00000030582	GRN	Protein coding	NO	5.542	165	-0.032343	0.0886246	0.000103023	53.9136	0.0265323
chr15_51718199_51718235	AGAC	SCG3	intronic	Skin_Not_Sun_Exposed_Suprapubic	ENSG00000274528	.	lncRNA	NO	299.815	508	-0.122344	0.029392	0.000103026	65.6451	0.00855233
chr19_576962_576978	TG	BSG	intronic	Brain_Amygdala	ENSG00000267751	BSG-AS1	lncRNA	NO	4.742	120	-0.358115	0.120443	0.000103027	52.4852	0.0535564
chr22_25428683_25428724	TG	LRP5L;CRYBB2P1	intergenic	Skin_Not_Sun_Exposed_Suprapubic	ENSG00000272977	.	lncRNA	NO	47.5145	508	-0.068967	0.0293919	0.00010303	65.6477	0.00855233
chr17_44646145_44646173	GT	LINC01180	downstream	Whole_Blood	ENSG00000180340	FZD2	Protein coding	NO	88.675	616	0.084822	0.0242811	0.000103031	54.0479	0.00778227
chr1_94418421_94418444	CCG	ABCD3	UTR5	Skin_Sun_Exposed_Lower_leg	ENSG00000117528	ABCD3	Protein coding	YES	0.0225	557	0.083662	0.0268295	0.000103038	65.4591	0.00762749
chr19_12612410_12612438	TTTA	ZNF791	intronic	Thyroid	ENSG00000269560	.	lncRNA	NO	79.451	508	-0.211222	0.0293914	0.000103042	67.1003	0.0068708
chr11_66138084_66138108	TTTA	PACS1	intronic	Small_Intestine_Terminal_Ileum	ENSG00000255320	.	lncRNA	NO	108.143	172	0.203252	0.0851233	0.000103043	57.609	0.0341718
chr4_152931455_152931507	AC	ARFIP1;LOC729870	intergenic	Ovary	ENSG00000164144	ARFIP1	Protein coding	NO	19.911	147	-0.073364	0.0990958	0.000103047	55.3363	0.0408085
chr19_1906866_1906888	TG	ADAT3;SCAMP4	intronic	Cells_Cultured_fibroblasts	ENSG00000130270	ATP8B3	Protein coding	NO	94.601	427	0.03143	0.0349005	0.000103048	57.0108	0.00780221
chr19_37906670_37906716	CG	SIPA1L3;WDR87	upstream	Small_Intestine_Terminal_Ileum	ENSG00000180458	.	lncRNA	NO	357.522	172	0.118521	0.0851224	0.000103051	57.6137	0.0341718
chr22_23818137_23818175	GT	GSTTP2	ncRNA_intronic	Esophagus_Muscularis	ENSG00000224205	GSTT3P	transcribed_unprocessed_pseudogene	NO	173.265	417	-0.081913	0.0357271	0.000103052	61.8482	0.00929769
chr19_46406947_46406975	AAAC	PPP5C;CCDC8	intergenic	Prostate	ENSG00000277531	PNMA8C	Protein coding	NO	21.975	199	0.128436	0.0738705	0.000103052	67.9489	0.0316926
chr15_78113517_78113537	TTCT	CIB2	intronic	Vagina	ENSG00000260776	GOLGA6FP	transcribed_unprocessed_pseudogene	NO	186.702	121	0.351139	0.119486	0.000103059	56.5386	0.067711
chr12_55703417_55703441	AC	ITGA7	intronic	Whole_Blood	ENSG00000258907	PSMB3P1	processed_pseudogene	NO	48.261	616	-0.091581	0.0242802	0.000103061	54.0634	0.00778339
chr12_109157272_109157299	TTA	ACACB	intronic	Lung	ENSG00000076555	ACACB	Protein coding	YES	2.6035	448	-0.039557	0.0332821	0.000103072	67.4095	0.0112424
chr4_152908891_152908941	GT	ARFIP1	intronic	Breast_Mammary_Tissue	ENSG00000164144	ARFIP1	Protein coding	YES	2.654	377	-0.057071	0.0394658	0.000103073	66.6513	0.0142265
chr1_243294482_243294526	GA	SDCCAG8	intronic	Brain_Cortex	ENSG00000253326	.	processed_pseudogene	NO	238.11	199	0.090088	0.0738681	0.00010308	54.5165	0.0186509
chr6_30050746_30050766	AC	ZNRD1ASP	ncRNA_intronic	Esophagus_Mucosa	ENSG00000280128	.	TEC	NO	235.298	449	0.087131	0.0332084	0.000103082	62.3658	0.00911484
chr22_24011076_24011134	AC	CABIN1	upstream	Cells_Cultured_fibroblasts	ENSG00000099994	SUSD2	Protein coding	NO	170.382	427	-0.0204	0.0348988	0.000103087	57.0324	0.00780411
chr16_4483160_4483224	GT	HMOX2	intronic	Nerve_Tibial	ENSG00000102858	MGRN1	Protein coding	NO	133.301	488	-0.038951	0.0305818	0.000103089	66.5308	0.00717081
chr1_46198518_46198555	GGC	POMGNT1	intronic	Heart_Atrial_Appendage	ENSG00000171357	LURAP1	Protein coding	NO	4.7975	340	-0.144206	0.0436956	0.000103089	59.9136	0.0126774
chr15_51901572_51901612	GT	TMOD3	intronic	Esophagus_Mucosa	ENSG00000166477	LEO1	Protein coding	NO	53.469	449	-0.027076	0.0332079	0.000103094	62.3729	0.00911484
chr20_35819648_35819676	TG	PHF20	intronic	Brain_Caudate_basal_ganglia	ENSG00000125991	ERGIC3	Protein coding	NO	263.052	184	-0.116629	0.079721	0.0001031	54.0923	0.0227949
chr1_155945280_155945322	GT	RXFP4;ARHGEF2	intergenic	Muscle_Skeletal	ENSG00000132676	DAP3	Protein coding	NO	208.289	655	-0.02884	0.0228446	0.000103102	55.0669	0.0075631
chr14_73822002_73822027	CCTT	LINC02274	downstream	Nerve_Tibial	ENSG00000259065	MIDEAS-AS1	lncRNA	NO	33.0495	488	-0.147094	0.0305811	0.000103109	66.5436	0.00717142
chr7_113214305_113214331	AT	SMIM30;PPP1R3A	intergenic	Thyroid	ENSG00000214194	SMIM30	Protein coding	NO	95.758	139	0.035803	0.104581	0.00010311	67.1442	0.00687319
chr10_42279181_42279244	AAAAT	NONE;LOC441666	intergenic	Heart_Left_Ventricle	ENSG00000185904	LINC00839	lncRNA	NO	196.268	350	-0.067862	0.0424642	0.000103111	55.5331	0.0146929
chr16_10730016_10730070	AC	TEKT5;NUBP1	intergenic	Minor_Salivary_Gland	ENSG00000153060	TEKT5	Protein coding	NO	35.113	142	0.130721	0.102451	0.000103112	55.9985	0.0463085
chr1_213119425_213119499	AT	RPS6KC1	intronic	Heart_Left_Ventricle	ENSG00000174606	ANGEL2	Protein coding	NO	103.595	100	0.022084	0.143277	0.000103122	55.5393	0.0146929
chr7_55706938_55707010	AAGG	FKBP9P1;SEPTIN14	intergenic	Brain_Frontal_Cortex_BA9	ENSG00000185290	NUPR2	Protein coding	NO	409.443	165	-0.109881	0.0886141	0.000103125	53.967	0.0265455
chr12_10010153_10010237	CT	CLEC12B	upstream	Breast_Mammary_Tissue	ENSG00000256660	CLEC12B	Protein coding	YES	0.432	377	-0.070971	0.0394633	0.000103125	66.6853	0.0142307
chr8_22575902_22575932	TG	SORBS3	downstream	Skin_Sun_Exposed_Lower_leg	ENSG00000147439	BIN3	Protein coding	NO	50.625	557	0.048993	0.0268262	0.000103139	65.5232	0.0076334
chr19_43503280_43503316	TC	PHLDB3	intronic	Artery_Tibial	ENSG00000176531	PHLDB3	Protein coding	YES	1.116	532	-0.027123	0.0280746	0.000103147	60.2992	0.0075829
chr16_67014088_67014150	CCGC	CES4A;CBFB	intergenic	Artery_Coronary	ENSG00000172824	CES4A	Protein coding	NO	7.596	194	0.124005	0.0757155	0.000103151	53.9484	0.0293307
chr16_74225151_74225179	AC	LOC101928035;PSMD7	intergenic	Nerve_Tibial	ENSG00000259972	.	lncRNA	NO	81.166	488	-0.057611	0.0305793	0.000103157	66.5748	0.00717388
chr3_75457554_75457590	TG	LINC02018	ncRNA_intronic	Adipose_Subcutaneous	ENSG00000244026	FAM86DP	transcribed_unprocessed_pseudogene	NO	22.462	527	0.044064	0.0283381	0.000103158	63.9667	0.00855742
chr3_52984726_52984768	TG	SFMBT1	intronic	Lung	ENSG00000213533	STIMATE	Protein coding	NO	87.199	463	0.042637	0.0322123	0.000103158	67.4659	0.0112472
chr7_100530980_100531025	AAAAT	NYAP1;AGFG2	intergenic	Brain_Hippocampus	ENSG00000085514	PILRA	Protein coding	NO	156.958	154	0.20667	0.094729	0.000103163	53.5481	0.0345918
chr2_27275861_27275898	CCCCGC	DNAJC5G	intronic	Nerve_Tibial	ENSG00000138074	SLC5A6	Protein coding	NO	62.9215	488	0.024843	0.030579	0.000103166	66.5808	0.00717388
chr4_102888054_102888082	TG	CISD2	UTR3	Spleen	ENSG00000248971	KRT8P46	processed_pseudogene	NO	157.897	205	0.209213	0.0717527	0.000103167	65.7184	0.0210501
chr9_98318891_98318946	TG	GABBR2	intronic	Lung	ENSG00000165138	ANKS6	Protein coding	NO	458.507	466	0.036435	0.0320069	0.000103167	67.4718	0.0112472
chr19_41261990_41262012	AC	HNRNPUL1;AXL	upstream;downstream	Colon_Sigmoid	ENSG00000167601	AXL	Protein coding	NO	35.246	310	0.152033	0.0478502	0.000103173	63.2156	0.0144791
chr1_89064199_89064275	GT	GBP1	intronic	Minor_Salivary_Gland	ENSG00000117226	GBP3	Protein coding	NO	41.343	142	-0.052054	0.102444	0.000103176	56.0333	0.0463085
chr19_41564335_41564367	TTAT	CEACAM21	intronic	Stomach	ENSG00000007129	CEACAM21	Protein coding	YES	0.331	286	0.088061	0.0517937	0.000103181	62.833	0.0220467
chr4_48955084_48955139	AC	OCIAD2;CWH43	intergenic	Muscle_Skeletal	ENSG00000145248	SLC10A4	Protein coding	NO	470.611	655	0.070837	0.0228423	0.000103186	55.1123	0.00756829
chr11_119018675_119018699	GGA	RPS25;TRAPPC4	upstream	Artery_Coronary	ENSG00000137700	SLC37A4	Protein coding	NO	10.04	195	0.16342	0.075334	0.00010319	53.9685	0.0293307
chr2_85906163_85906223	CCCT	ST3GAL5-AS1;POLR1A	intergenic	Pancreas	ENSG00000132305	IMMT	Protein coding	NO	264.608	275	-0.023747	0.0538264	0.000103193	58.6845	0.0164659
chr14_77358181_77358218	AC	TMED8	intronic	Whole_Blood	ENSG00000100580	TMED8	Protein coding	YES	18.8945	616	0.023763	0.0242764	0.000103193	54.1327	0.00779224
chr2_241415989_241416033	TG	FARP2	intronic	Artery_Aorta	ENSG00000006607	FARP2	Protein coding	YES	5.066	346	-0.026165	0.0429433	0.000103202	61.9046	0.0115494
chr2_187063035_187063083	AC	ZSWIM2;CALCRL	intergenic	Brain_Caudate_basal_ganglia	ENSG00000138448	ITGAV	Protein coding	NO	391.083	184	0.058165	0.079711	0.000103207	54.1485	0.022809
chr3_44473453_44473491	CA	ZNF445	intronic	Brain_Cerebellar_Hemisphere	ENSG00000196653	ZNF502	Protein coding	NO	239.171	166	-0.047831	0.0880879	0.000103211	55.2637	0.0185635
chr17_44729683_44729727	AC	DBF4B	intronic	Whole_Blood	ENSG00000073670	ADAM11	Protein coding	NO	29.283	616	0.049899	0.0242759	0.000103212	54.1425	0.00779252
chr6_38210536_38210576	TG	BTBD9	intronic	Thyroid	ENSG00000183826	BTBD9	Protein coding	YES	385.432	534	-0.046091	0.0279681	0.000103217	67.2143	0.00687967
chr13_45448670_45448710	TTTTA	SLC25A30-AS1;COG3	intergenic	Skin_Sun_Exposed_Lower_leg	ENSG00000174032	SLC25A30	Protein coding	NO	30.235	557	0.067573	0.0268237	0.000103219	65.5737	0.00763817
chr16_28604689_28604721	GTT	SULT1A1	downstream	Adipose_Visceral_Omentum	ENSG00000178952	TUFM	Protein coding	NO	239.627	459	0.051314	0.0324876	0.00010322	64.0647	0.0110133
chr2_47437419_47437451	AAAT	MSH2	intronic	Brain_Spinal_cord_cervical_c-1	ENSG00000095002	MSH2	Protein coding	YES	34.279	118	0.179815	0.122368	0.000103223	53.9386	0.0421626
chr19_36838106_36838146	CA	ZNF790	intronic	Adrenal_Gland	ENSG00000267260	.	lncRNA	NO	64.973	203	0.102843	0.0724369	0.000103225	52.6123	0.0225901
chr19_21196060_21196090	GT	ZNF431	downstream	Spleen	ENSG00000268119	.	lncRNA	NO	267.809	205	0.155554	0.0717468	0.000103238	65.7637	0.0210579
chr12_57750153_57750206	AATA	TSPAN31	UTR3	Brain_Cerebellum	ENSG00000135452	TSPAN31	Protein coding	YES	3.5125	202	0.12868	0.072785	0.000103242	56.0471	0.0139629
chr22_42989977_42990052	AT	PACSIN2	intronic	Brain_Frontal_Cortex_BA9	ENSG00000100266	PACSIN2	Protein coding	YES	12.4255	159	-0.029407	0.0918365	0.000103255	54.0353	0.026566
chr5_140648007_140648060	GT	IK	intronic	Cells_Cultured_fibroblasts	ENSG00000112855	HARS2	Protein coding	NO	43.3965	427	-0.018008	0.0348916	0.000103261	57.1284	0.0078151
chr6_10782202_10782250	CA	MAK	intronic	Prostate	ENSG00000272097	TMEM14B-DT	lncRNA	NO	34.563	199	0.111466	0.0738522	0.000103264	68.0888	0.031743
chr8_141462062_141462106	CA	MROH5	intronic	Colon_Transverse	ENSG00000105339	DENND3	Protein coding	NO	269.753	328	0.024245	0.0452601	0.000103264	65.7296	0.0163263
chr22_28917268_28917304	AC	ZNRF3	intronic	Heart_Atrial_Appendage	ENSG00000183579	ZNRF3	Protein coding	YES	0.103	364	-0.040844	0.0408461	0.000103268	60.0177	0.0126968
chr7_65739231_65739275	GA	LOC441242	ncRNA_intronic	Adipose_Visceral_Omentum	ENSG00000273024	INTS4P2	transcribed_unprocessed_pseudogene	NO	91.43	459	-0.03068	0.0324856	0.00010327	64.0956	0.0110149
chr2_99279397_99279465	TATT	LYG2;LYG1	intergenic	Nerve_Tibial	ENSG00000144214	LYG1	Protein coding	NO	21.766	487	-0.02295	0.0306372	0.000103273	66.65	0.00718057
chr11_116915124_116915160	TG	SIK3	intronic	Artery_Tibial	ENSG00000168092	PAFAH1B2	Protein coding	NO	229.142	532	-0.031987	0.0280701	0.000103281	60.3776	0.00759181
chr12_75444329_75444373	CA	GLIPR1L2;GLIPR1	intergenic	Brain_Hypothalamus	ENSG00000180481	GLIPR1L2	Protein coding	NO	53.234	160	0.108106	0.0912771	0.000103291	54.9858	0.0347791
chr1_156817047_156817075	TC	NTRK1	intronic	Esophagus_Muscularis	ENSG00000027869	SH2D2A	Protein coding	NO	0.213	417	0.034095	0.0357167	0.000103296	61.9944	0.00931827
chr19_36796320_36796368	CTCCAACT	LOC728485;ZNF790-AS1	intergenic	Heart_Left_Ventricle	ENSG00000232677	LINC00665	lncRNA	NO	464.574	350	0.132478	0.0424547	0.000103299	55.6346	0.0147142
chr7_73420119_73420139	GT	FKBP6;FZD9	intergenic	Brain_Cortex	ENSG00000009954	BAZ1B	Protein coding	NO	46.258	199	0.09407	0.0738482	0.000103312	54.6388	0.0186863
chr1_115608249_115608299	CA	NGF-AS1;VANGL1	intergenic	Liver	ENSG00000173218	VANGL1	Protein coding	NO	33.696	195	-0.06083	0.0753231	0.000103314	49.6389	0.0284464
chr17_75195122_75195155	TG	SUMO2;NUP85	intergenic	Skin_Not_Sun_Exposed_Suprapubic	ENSG00000125450	NUP85	Protein coding	NO	10.5205	508	-0.070512	0.0293818	0.000103316	65.8297	0.00857384
chr1_229578409_229578482	TCTT	ABCB10;TAF5L	intergenic	Skin_Not_Sun_Exposed_Suprapubic	ENSG00000135776	ABCB10	Protein coding	NO	19.7385	507	0.015735	0.0294392	0.000103316	65.8299	0.00857384
chr17_46112730_46112786	GGGGC	KANSL1	intronic	Esophagus_Mucosa	ENSG00000238083	LRRC37A2	Protein coding	NO	398.75	449	-0.131802	0.033199	0.00010332	62.51	0.00913355
chr3_125821132_125821164	AC	LOC105374312;LINC02614	intergenic	Heart_Atrial_Appendage	ENSG00000241278	ENPP7P4	transcribed_unprocessed_pseudogene	NO	27.075	364	0.062641	0.0408435	0.000103322	60.049	0.0127007
chr14_65015402_65015434	TT	CHURC1-FNTB;FNTB;MAX	intronic	Brain_Cerebellar_Hemisphere	ENSG00000272158	.	lncRNA	NO	11.651	165	0.015978	0.0885925	0.000103335	55.3298	0.0185795
chr17_43295964_43296111	AG	RNU2-1	downstream	Colon_Sigmoid	ENSG00000198496	NBR2	lncRNA	NO	170.393	307	0.016491	0.0483005	0.000103341	63.3186	0.014496
chr6_31197233_31197245	GT	HCG27	upstream	Brain_Nucleus_accumbens_basal_ganglia	ENSG00000206344	HCG27	lncRNA	YES	0.521	192	0.150957	0.0764661	0.000103343	54.5337	0.0224652
chr3_63386603_63386627	CTTC	SYNPR	intronic	Breast_Mammary_Tissue	ENSG00000163634	THOC7	Protein coding	NO	453.158	377	-0.047863	0.039453	0.000103345	66.8275	0.0142559
chr15_28901908_28901940	TG	APBA2	intronic	Cells_Cultured_fibroblasts	ENSG00000188626	GOLGA8M	Protein coding	NO	163.54	427	-0.057305	0.0348881	0.000103345	57.1753	0.00782044
chr17_3609322_3609350	GA	TRPV1;SHPK	UTR5;UTR3	Breast_Mammary_Tissue	ENSG00000196689	TRPV1	Protein coding	NO	0.075	377	-0.038425	0.0394527	0.000103352	66.8318	0.0142559
chr17_45592099_45592127	AAAT	LRRC37A4P;MAPK8IP1P2	intergenic	Brain_Spinal_cord_cervical_c-1	ENSG00000120088	CRHR1	Protein coding	NO	192.164	119	0.255648	0.121366	0.000103354	54.0073	0.0421626
chr19_48296311_48296388	AAAT	CCDC114	downstream	Prostate	ENSG00000105479	ODAD1	Protein coding	NO	7.0515	199	-0.105527	0.0738445	0.000103354	68.1481	0.0317559
chr3_101730231_101730283	TTTTG	CEP97	intronic	Heart_Left_Ventricle	ENSG00000138468	SENP7	Protein coding	NO	217.016	350	0.057278	0.0424518	0.000103358	55.6661	0.0147187
chr9_6646315_6646336	CTC	GLDC	upstream	Thyroid	ENSG00000231381	RNF2P1	processed_pseudogene	NO	23.6825	534	0.04428	0.0279634	0.000103359	67.3065	0.0068884
chr3_121767774_121767800	TTA	GOLGB1;IQCB1	intergenic	Muscle_Skeletal	ENSG00000145088	EAF2	Protein coding	NO	67.396	629	0.052783	0.023774	0.000103359	55.2045	0.00757991
chr17_43086109_43086148	AC	BRCA1	intronic	Brain_Spinal_cord_cervical_c-1	ENSG00000198496	NBR2	lncRNA	NO	39.4225	120	-0.136707	0.120397	0.00010336	54.0103	0.0421626
chr6_79081870_79081894	AC	PHIP;HMGN3	intergenic	Testis	ENSG00000146247	PHIP	Protein coding	NO	3.595	294	-0.041274	0.0503979	0.000103364	87.2209	0.012021
chr10_97218878_97218984	GT	ARHGAP19-SLIT1	ncRNA_intronic	Brain_Nucleus_accumbens_basal_ganglia	ENSG00000052749	RRP12	Protein coding	NO	144.936	187	0.010894	0.0784528	0.000103366	54.5456	0.0224652
chr12_6846689_6846699	CA	CDCA3	UTR3	Stomach	ENSG00000111665	CDCA3	Protein coding	YES	1.673	286	-0.122866	0.0517813	0.000103384	62.9564	0.0220794
chr2_74565825_74565867	CA	M1AP	intronic	Muscle_Skeletal	ENSG00000115275	MOGS	Protein coding	NO	100.436	655	0.043832	0.0228367	0.000103391	55.2215	0.00758121
chr1_43358712_43358754	GCCCC	CDC20	upstream	Adipose_Subcutaneous	ENSG00000066056	TIE1	Protein coding	NO	39.27	530	-0.030426	0.0281713	0.000103392	64.112	0.00857457
chr19_9446365_9446407	AC	ZNF266;ZNF560	intergenic	Colon_Transverse	ENSG00000277587	.	lncRNA	NO	275.517	328	-0.045301	0.0452532	0.000103392	65.8109	0.0163422
chr19_54437000_54437024	TG	TTYH1	downstream	Adrenal_Gland	ENSG00000267838	.	lncRNA	NO	2.532	203	-0.091654	0.0724221	0.0001034	52.7015	0.0226187
chr20_50028277_50028323	AC	SNAI1;TRERNA1	intergenic	Esophagus_Muscularis	ENSG00000197818	SLC9A8	Protein coding	NO	141.929	417	0.029931	0.0357122	0.000103402	62.0582	0.00932645
chr5_16631265_16631305	GT	LOC101929524;MYO10	intergenic	Heart_Atrial_Appendage	ENSG00000246214	RETREG1-AS1	lncRNA	NO	5.894	364	-0.040547	0.0408391	0.000103413	60.1018	0.0127092
chr16_28604689_28604721	GTT	SULT1A1	downstream	Colon_Transverse	ENSG00000178188	SH2B1	Protein coding	NO	241.895	328	-0.062751	0.0452519	0.000103416	65.8263	0.0163422
chr7_66916188_66916239	TTA	LINC02604;TMEM248	intergenic	Colon_Sigmoid	ENSG00000273142	LINC02604	lncRNA	NO	13.3565	95	0.127812	0.150358	0.000103417	63.3653	0.0145034
chr18_23480555_23480591	CA	RIOK3	intronic	Lung	ENSG00000141458	NPC1	Protein coding	NO	52.867	466	0.023586	0.0319973	0.000103418	67.6361	0.0112708
chr7_66683727_66683755	TTAT	RABGEF1	intronic	Esophagus_Gastroesophageal_Junction	ENSG00000230295	GTF2IP23	unprocessed_pseudogene	NO	196.967	322	-0.186851	0.0460817	0.000103419	62.5182	0.0134274
chr2_113819599_113819635	AAAACA	SLC35F5;ACTR3-AS1	intergenic	Brain_Amygdala	ENSG00000279267	.	TEC	NO	211.709	120	-0.390936	0.120389	0.00010342	52.6852	0.0536509
chr6_135665398_135665431	CA	LINC00271	ncRNA_intronic	Pancreas	ENSG00000231028	AHI1-DT	lncRNA	NO	6.8995	275	0.084437	0.0538117	0.000103426	58.8169	0.0164978
chr19_58543062_58543091	AT	TRIM28	upstream	Esophagus_Mucosa	ENSG00000174586	ZNF497	Protein coding	NO	180.228	446	0.163838	0.0334155	0.000103427	62.5745	0.00914164
chr15_82209316_82209352	AC	EFL1	intronic	Skin_Not_Sun_Exposed_Suprapubic	ENSG00000182774	RPS17	Protein coding	NO	330.797	508	-0.015812	0.0293776	0.000103436	65.9066	0.0085827
chr8_94569440_94569474	GT	VIRMA;LOC100288748	intergenic	Artery_Aorta	ENSG00000253704	VIRMA-DT	lncRNA	NO	15.691	346	-0.118745	0.0429313	0.000103437	62.0458	0.0115735
chr10_38362947_38362995	AC	HSD17B7P2	ncRNA_intronic	Stomach	ENSG00000272983	.	lncRNA	NO	225.634	286	0.065605	0.0517777	0.000103443	62.9925	0.0220794
chr6_41190851_41190891	TGTC	TREML2	UTR3	Brain_Caudate_basal_ganglia	ENSG00000161912	ADCY10P1	transcribed_unprocessed_pseudogene	NO	89.849	184	-0.112462	0.0796889	0.000103447	54.274	0.0228522
chr21_39345109_39345137	CA	HMGN1	intronic	Brain_Cerebellar_Hemisphere	ENSG00000182093	GET1	Protein coding	NO	32.575	166	-0.037074	0.0880638	0.000103448	55.3901	0.018581
chr5_132505971_132506005	TC	IRF1;IL5	intergenic	Heart_Atrial_Appendage	ENSG00000233006	MIR3936HG	lncRNA	NO	135.818	364	-0.03781	0.0408374	0.000103448	60.1221	0.0127108
chr7_65739231_65739275	GA	LOC441242	ncRNA_intronic	Brain_Cerebellum	ENSG00000169919	GUSB	Protein coding	NO	228.655	202	0.021361	0.0727675	0.000103449	56.1592	0.0139839
chr12_100098919_100098931	AGAT	UHRF1BP1L	intronic	Pancreas	ENSG00000238105	GOLGA2P5	transcribed_unprocessed_pseudogene	NO	74.234	275	0.081143	0.0538101	0.000103451	58.8311	0.0164978
chr17_31313722_31313758	TG	EVI2B;NF1	intronic	Esophagus_Mucosa	ENSG00000196712	NF1	Protein coding	NO	4.716	448	0.032559	0.0332667	0.00010346	62.5945	0.00914322
chr16_30979859_30979935	AGG	SETD1A	exonic	Skin_Not_Sun_Exposed_Suprapubic	ENSG00000261474	.	lncRNA	NO	473.596	507	0.021807	0.029434	0.000103465	65.9247	0.00858395
chr16_28863893_28863918	GCC	SH2B1	UTR5	Colon_Transverse	ENSG00000196502	SULT1A1	Protein coding	NO	249.626	328	0.065539	0.0452492	0.000103468	65.8593	0.0163463
chr2_113923318_113923350	TTTG	ACTR3	intronic	Muscle_Skeletal	ENSG00000115084	SLC35F5	Protein coding	NO	166.641	655	0.086879	0.0228341	0.000103485	55.2715	0.00758703
chr15_67973500_67973567	AC	RNU6-9;PIAS1	intergenic	Nerve_Tibial	ENSG00000260657	.	lncRNA	NO	294.76	488	0.057518	0.0305673	0.000103485	66.7863	0.0071937
chr16_28817796_28817816	TA	NPIPB9;ATXN2L	intergenic	Artery_Aorta	ENSG00000233232	NPIPB7	Protein coding	NO	345.47	99	-0.082808	0.144589	0.000103489	62.0765	0.0115771
chr22_41204790_41204840	AC	L3MBTL2	upstream	Brain_Putamen_basal_ganglia	ENSG00000167077	MEI1	Protein coding	NO	494.688	163	0.117095	0.0896291	0.000103492	52.406	0.0270692
chr15_90212643_90212667	AC	SEMA4B	intronic	Spleen	ENSG00000183208	GDPGP1	Protein coding	NO	21.153	205	-0.289897	0.0717249	0.000103499	65.9301	0.0211044
chr2_61090718_61090750	TG	KIAA1841	intronic	Testis	ENSG00000273302	.	lncRNA	NO	109.245	296	0.094271	0.0500547	0.000103507	87.3418	0.0120355
chr19_43543341_43543379	GT	XRCC1	UTR3	Thyroid	ENSG00000176531	PHLDB3	Protein coding	NO	38.425	534	0.058942	0.0279581	0.000103516	67.4091	0.00689819
chr1_200108081_200108115	GT	NR5A2	intronic	Cells_Cultured_fibroblasts	ENSG00000116833	NR5A2	Protein coding	YES	64.288	427	0.056993	0.0348809	0.00010352	57.2718	0.0078319
chr4_163494171_163494211	GGGCA	TMA16	upstream	Lung	ENSG00000273449	.	lncRNA	NO	35.58	466	-0.075947	0.0319934	0.00010352	67.7025	0.0112781
chr18_12407248_12407283	GTTTT	PRELID3A	upstream	Pancreas	ENSG00000267199	.	lncRNA	NO	31.6245	275	0.155449	0.0538057	0.000103521	58.8708	0.0165021
chr16_23467387_23467433	AC	GGA2	UTR3	Cells_Cultured_fibroblasts	ENSG00000260136	.	lncRNA	NO	14.403	427	0.034616	0.0348807	0.000103525	57.2747	0.0078319
chr6_141327206_141327238	AC	MIR4465;NMBR	intergenic	Thyroid	ENSG00000259828	.	lncRNA	NO	119.789	532	0.060532	0.0280618	0.00010353	67.4178	0.00689829
chr12_121669805_121669832	AT	MORN3	intronic	Whole_Blood	ENSG00000139714	MORN3	Protein coding	YES	0.1645	199	0.067516	0.0738292	0.000103532	54.3102	0.00781554
chr6_28756563_28756578	AAAAC	LINC00533;LINC01623	intergenic	Pituitary	ENSG00000187987	ZSCAN23	Protein coding	NO	313.068	230	0.208247	0.0640991	0.000103535	68.8631	0.018339
chr3_146551088_146551107	TA	PLSCR1;PLSCR5	intergenic	Esophagus_Gastroesophageal_Junction	ENSG00000279320	.	TEC	NO	44.5375	322	-0.050474	0.0460752	0.000103537	62.5898	0.0134399
chr6_41779740_41779770	GCGGC	FRS3	intronic	Heart_Left_Ventricle	ENSG00000124641	MED20	Protein coding	NO	137.859	330	-0.102702	0.0449754	0.000103538	55.7631	0.0147404
chr7_76486846_76486887	GCT	DTX2	intronic	Brain_Hypothalamus	ENSG00000205485	.	.	NO	.	160	0.075049	0.091251	0.000103538	55.1175	0.0348184
chr20_1504776_1504798	GT	SIRPB2;SIRPD	intergenic	Thyroid	ENSG00000088833	NSFL1C	Protein coding	NO	30.945	534	-0.03927	0.0279574	0.000103539	67.4239	0.00689829
chr5_78544752_78544770	AC	LHFPL2	intronic	Esophagus_Muscularis	ENSG00000085365	SCAMP1	Protein coding	NO	86.968	417	-0.069579	0.0357063	0.000103541	62.1417	0.00933759
chr6_42910026_42910075	GT	C6orf226;PTCRA	intergenic	Ovary	ENSG00000146223	RPL7L1	Protein coding	NO	24.4735	147	0.104583	0.0990392	0.000103544	55.6032	0.0409751
chr1_147496409_147496441	AC	LINC00624	ncRNA_intronic	Muscle_Skeletal	ENSG00000278811	LINC00624	lncRNA	YES	21.45	655	0.036305	0.0228325	0.000103545	55.3039	0.00759044
chr8_11492272_11492320	GT	FAM167A;BLK	intergenic	Artery_Aorta	ENSG00000255310	.	lncRNA	NO	382.57	346	0.079364	0.0429255	0.000103551	62.1141	0.0115819
chr12_121352698_121352753	GTT	ANAPC5	intronic	Brain_Cerebellum	ENSG00000089053	ANAPC5	Protein coding	YES	0.3085	202	0.04263	0.0727586	0.000103554	56.2163	0.0139928
chr12_47833147_47833173	CG	HDAC7;VDR	intergenic	Lung	ENSG00000276691	.	lncRNA	NO	44.734	466	-0.035289	0.031992	0.000103557	67.7266	0.0112802
chr1_155738972_155739004	AAAT	DAP3	UTR3	Minor_Salivary_Gland	ENSG00000143622	RIT1	Protein coding	NO	171.803	142	-0.106549	0.102399	0.000103557	56.2402	0.0464411
chr3_49404433_49404457	AC	RHOA	intronic	Colon_Transverse	ENSG00000145029	NICN1	Protein coding	NO	21.962	328	0.036273	0.0452443	0.000103559	65.9171	0.0163549
chr1_153816059_153816101	AC	GATAD2B	intronic	Artery_Tibial	ENSG00000160741	CRTC2	Protein coding	NO	136.016	532	-0.019729	0.0280605	0.000103569	60.5462	0.00761029
chr3_38907310_38907343	TG	SCN11A	intronic	Artery_Aorta	ENSG00000168026	TTC21A	Protein coding	NO	200.353	335	0.024785	0.0443127	0.00010357	62.1251	0.0115819
chr9_91852624_91852650	AC	ROR2	intronic	Artery_Tibial	ENSG00000234537	.	unprocessed_pseudogene	NO	279.761	532	0.049822	0.0280604	0.000103571	60.5474	0.00761029
chr8_88075938_88075975	AC	MMP16	intronic	Spleen	ENSG00000156103	MMP16	Protein coding	YES	251.25	205	0.087482	0.0717188	0.000103572	65.9766	0.0211125
chr22_37985818_37985852	AC	POLR2F	intronic	Brain_Putamen_basal_ganglia	ENSG00000100139	MICALL1	Protein coding	NO	59.272	163	-0.079133	0.0896208	0.000103572	52.4467	0.0270762
chr2_241902311_241902436	CCGCCGCCGCCTCCCCT	LINC01237	ncRNA_intronic	Brain_Caudate_basal_ganglia	ENSG00000224272	.	lncRNA	NO	90.3575	184	-0.09901	0.0796771	0.000103574	54.3408	0.0228707
chr17_50128482_50128512	CA	SAMD14	intronic	Skin_Not_Sun_Exposed_Suprapubic	ENSG00000108823	SGCA	Protein coding	NO	35.717	508	0.111977	0.0293728	0.000103574	65.9942	0.00859076
chr8_78572541_78572573	CA	PKIA	intronic	Heart_Atrial_Appendage	ENSG00000260398	.	lncRNA	NO	33.395	364	0.093424	0.040831	0.000103581	60.1993	0.0127244
chr7_102431117_102431142	TG	LOC100630923;ORAI2	intergenic	Brain_Cerebellar_Hemisphere	ENSG00000128563	PRKRIP1	Protein coding	NO	26.7725	166	-0.032717	0.0880498	0.000103585	55.4639	0.0185933
chr7_100168005_100168032	AC	GAL3ST4	intronic	Brain_Substantia_nigra	ENSG00000066923	STAG3	Protein coding	NO	9.5445	105	0.172969	0.136719	0.000103592	52.8073	0.0664243
chr1_17003585_17003631	CA	ATP13A2	intronic	Colon_Transverse	ENSG00000058453	CROCC	Protein coding	NO	33.823	328	0.054638	0.0452425	0.000103593	65.9386	0.0163549
chr3_120079305_120079350	AC	GSK3B	intronic	Esophagus_Muscularis	ENSG00000082701	GSK3B	Protein coding	YES	7.0375	417	-0.026924	0.0357041	0.000103593	62.1729	0.00934088
chr15_50758886_50758930	TATC	SPPL2A	intronic	Brain_Cortex	ENSG00000140287	HDC	Protein coding	NO	492.943	199	-0.174997	0.0738239	0.000103594	54.7883	0.0187231
chr10_116875561_116875587	CA	ENO4	intronic	Colon_Transverse	ENSG00000225302	.	.	NO	.	328	-0.031287	0.0452421	0.000103599	65.9428	0.0163549
chr16_89885977_89886060	GCCCTTCTCTGCGGCT	TCF25	intronic	Adipose_Subcutaneous	ENSG00000140995	DEF8	Protein coding	NO	62.6785	530	-0.087496	0.0281641	0.000103605	64.2442	0.0085911
chr6_29726559_29726583	TG	HLA-F	intronic	Uterus	ENSG00000230795	HLA-K	unprocessed_pseudogene	NO	199.888	109	0.289571	0.131937	0.000103607	55.4552	0.0680621
chr8_104588964_104588999	CGC	LRP12	UTR5	Adipose_Visceral_Omentum	ENSG00000147650	LRP12	Protein coding	YES	0.0135	452	-0.036768	0.0329697	0.00010361	64.3071	0.0110493
chr3_131115902_131115986	TTTC	NEK11	intronic	Brain_Cortex	ENSG00000114670	NEK11	Protein coding	YES	6.544	199	0.0329	0.0738215	0.000103621	54.8026	0.0187231
chr22_29818403_29818477	AC	ASCC2	intronic	Thyroid	ENSG00000100325	ASCC2	Protein coding	YES	1.7	534	0.008195	0.0279544	0.000103628	67.4816	0.00690298
chr5_149390587_149390631	CA	IL17B	intronic	Adipose_Subcutaneous	ENSG00000145882	PCYOX1L	Protein coding	NO	27.54	530	0.035896	0.0281632	0.000103632	64.2607	0.00859215
chr2_37156910_37156939	CGC	EIF2AK2	UTR5	Muscle_Skeletal	ENSG00000115816	CEBPZ	Protein coding	NO	55.1835	650	-0.055299	0.0230043	0.000103634	55.3515	0.00759592
chr16_3103182_3103216	CA	ZSCAN10;ZNF205-AS1	intergenic	Uterus	ENSG00000228146	CASP16P	transcribed_unitary_pseudogene	NO	40.816	109	-0.183602	0.131933	0.000103636	55.4706	0.0680621
chr1_178096464_178096486	TG	RASAL2	intronic	Nerve_Tibial	ENSG00000224687	RASAL2-AS1	lncRNA	NO	2.491	488	-0.131766	0.0305611	0.000103656	66.8969	0.00720483
chr17_1324655_1324683	AC	TRARG1;YWHAE	intergenic	Small_Intestine_Terminal_Ileum	ENSG00000262777	.	lncRNA	NO	99.804	172	0.204382	0.0850626	0.000103658	57.9529	0.0343323
chr10_97725691_97725735	GT	MARVELD1;ZFYVE27	intergenic	Lung	ENSG00000203942	C10orf62	Protein coding	NO	135.992	466	-0.115521	0.0319881	0.00010366	67.7938	0.0112896
chr7_24794264_24794312	TC	GSDME;OSBPL3	intergenic	Brain_Hypothalamus	ENSG00000105926	PALS2	Protein coding	NO	128.605	160	-0.079614	0.0912383	0.00010366	55.1822	0.0348373
chr1_205679685_205679725	AC	SLC45A3	intronic	Brain_Hippocampus	ENSG00000133065	SLC41A1	Protein coding	NO	116.911	157	-0.049571	0.0929241	0.000103666	53.8093	0.0347002
chr3_121632456_121632480	GGCTCA	HCLS1	exonic	Pancreas	ENSG00000173226	IQCB1	Protein coding	NO	202.524	275	-0.169393	0.0537963	0.000103668	58.9544	0.0165185
chr6_28504099_28504136	AC	GPX6	UTR3	Breast_Mammary_Tissue	ENSG00000204713	TRIM27	Protein coding	NO	403.466	377	0.054653	0.0394376	0.000103674	67.0401	0.0142943
chr1_24428258_24428302	AG	NIPAL3	intronic	Muscle_Skeletal	ENSG00000001461	NIPAL3	Protein coding	YES	12.422	655	0.013709	0.0228286	0.000103686	55.3793	0.00759687
chr12_10690851_10690881	AT	STYK1;YBX3	intergenic	Lung	ENSG00000060138	YBX3	Protein coding	NO	11.505	114	-0.078035	0.126401	0.000103686	67.8114	0.0112906
chr19_4338120_4338138	CA	STAP2	intronic	Brain_Hippocampus	ENSG00000105251	SHD	Protein coding	NO	49.937	157	-0.216956	0.0929219	0.000103687	53.82	0.0347002
chr16_28604689_28604721	GTT	SULT1A1	downstream	Prostate	ENSG00000196993	NPIPB9	Protein coding	NO	147.082	199	-0.314207	0.0738159	0.000103687	68.3674	0.0318293
chr12_26095249_26095294	TAT	RASSF8;BHLHE41	intergenic	Muscle_Skeletal	ENSG00000123094	RASSF8	Protein coding	NO	30.2435	191	-0.091597	0.076825	0.000103687	55.3799	0.00759687
chr2_46778982_46779016	AC	SOCS5;LINC01118	intergenic	Muscle_Skeletal	ENSG00000260977	.	.	NO	.	655	0.040697	0.0228285	0.00010369	55.3812	0.00759687
chr15_82720527_82720661	TCT	LOC338963;ACTG1P17	intergenic	Esophagus_Gastroesophageal_Junction	ENSG00000255769	GOLGA2P10	transcribed_unprocessed_pseudogene	NO	242.668	322	-0.041004	0.0460668	0.000103692	62.6835	0.0134572
chr19_32983055_32983095	AC	RHPN2	intronic	Colon_Transverse	ENSG00000021488	SLC7A9	Protein coding	NO	113.308	328	-0.054954	0.0452367	0.000103701	66.0073	0.0163668
chr1_62094558_62094608	AC	PATJ	intronic	Pituitary	ENSG00000240563	L1TD1	Protein coding	NO	100.266	230	0.066427	0.0640865	0.000103703	68.975	0.0183639
chr8_11512654_11512682	TTTG	BLK	intronic	Artery_Aorta	ENSG00000079459	FDFT1	Protein coding	NO	282.905	346	0.145903	0.0429175	0.000103709	62.2088	0.0115953
chr1_228610983_228611079	CG	RNA5S1;RNA5S10;RNA5S11;RNA5S12;RNA5S13;RNA5S14;RNA5S15;RNA5S16;RNA5S17;RNA5S2;RNA5S3;RNA5S4;RNA5S5;RNA5S6;RNA5S7;RNA5S8	upstream	Heart_Atrial_Appendage	ENSG00000280157	.	TEC	NO	489.508	364	0.01786	0.0408246	0.000103713	60.2761	0.012738
chr18_80177025_80177052	AC	PARD6G-AS1	ncRNA_intronic	Liver	ENSG00000101546	RBFA	Protein coding	NO	135.737	195	0.134007	0.075288	0.000103715	49.8317	0.0285405
chr11_111768842_111768868	GT	PPP2R1B;ALG9	intergenic	Skin_Sun_Exposed_Lower_leg	ENSG00000170145	SIK2	Protein coding	NO	50.113	557	0.034401	0.026807	0.000103739	65.9039	0.00767395
chr5_126593308_126593344	AC	ALDH7A1	intronic	Pituitary	ENSG00000164904	ALDH7A1	Protein coding	YES	0.812	230	0.117437	0.0640838	0.000103739	68.9989	0.0183654
chr5_178731304_178731322	TG	ZNF354A	upstream	Muscle_Skeletal	ENSG00000169131	ZNF354A	Protein coding	YES	0.654	655	-0.08676	0.0228271	0.000103742	55.4088	0.00759961
chr13_25836161_25836205	TGTT	ATP8A2	intronic	Artery_Aorta	ENSG00000180730	SHISA2	Protein coding	NO	215.833	346	0.225652	0.0429157	0.000103744	62.2295	0.011597
chr2_178508050_178508088	GT	PLEKHA3	UTR3	Artery_Coronary	ENSG00000079150	FKBP7	Protein coding	NO	29.469	195	-0.119848	0.0752847	0.000103752	54.2629	0.0294587
chr7_6073965_6073990	CAAAA	EIF2AK1;USP42	intergenic	Small_Intestine_Terminal_Ileum	ENSG00000122512	PMS2	Protein coding	NO	64.8475	172	-0.277395	0.0850527	0.000103758	58.0091	0.0343453
chr20_11816924_11816968	TC	LINC00687	ncRNA_intronic	Esophagus_Mucosa	ENSG00000236526	BTBD3-AS1	lncRNA	NO	101.731	449	-0.060762	0.0331815	0.000103763	62.7777	0.00916864
chr8_143516525_143516567	CA	ZC3H3	intronic	Esophagus_Muscularis	ENSG00000014164	ZC3H3	Protein coding	YES	8.706	417	0.047556	0.0356967	0.000103768	62.2775	0.00935519
chr10_93893511_93893546	AAACA	SLC35G1	upstream	Thyroid	ENSG00000176273	SLC35G1	Protein coding	YES	0.4445	534	-0.078603	0.0279494	0.000103779	67.5803	0.00691147
chr1_103525115_103525137	AC	LOC101928436	ncRNA_intronic	Colon_Transverse	ENSG00000243480	AMY2A	Protein coding	NO	92.301	328	-0.236782	0.0452324	0.000103782	66.0589	0.0163755
chr15_82513752_82513816	CGG	GOLGA2P10;LOC727751	ncRNA_exonic	Testis	ENSG00000186628	FSD2	Protein coding	NO	292.27	288	0.055993	0.051404	0.000103783	87.574	0.0120659
chr4_46249034_46249060	TG	GABRA2	UTR3	Breast_Mammary_Tissue	ENSG00000151834	GABRA2	Protein coding	YES	56.53	364	-0.029647	0.0408209	0.00010379	67.115	0.0143072
chr11_77589744_77589795	CGCCTCCC	AQP11	UTR5	Heart_Atrial_Appendage	ENSG00000241782	RPL21P95	processed_pseudogene	NO	279.425	364	0.22365	0.0408208	0.000103792	60.322	0.012745
chr13_52455635_52455671	GCGGTG	CKAP2	intronic	Brain_Nucleus_accumbens_basal_ganglia	ENSG00000136098	NEK3	Protein coding	NO	296.056	192	-0.084856	0.0764263	0.000103792	54.7705	0.0225312
chr7_73851985_73852055	CCTT	METTL27;TMEM270	intergenic	Brain_Amygdala	ENSG00000189143	CLDN4	Protein coding	NO	21.024	120	-0.101448	0.120338	0.000103793	52.8751	0.0537896
chr2_113839930_113839979	AC	ACTR3-AS1	ncRNA_intronic	Esophagus_Muscularis	ENSG00000146556	WASH2P	transcribed_unprocessed_pseudogene	NO	251.405	417	-0.040295	0.0356954	0.000103798	62.296	0.00935656
chr1_95141792_95141832	AC	TLCD4;TLCD4-RWDD3	intronic	Brain_Spinal_cord_cervical_c-1	ENSG00000122481	RWDD3	Protein coding	NO	92.398	120	-0.060228	0.120337	0.000103805	54.243	0.0423112
chr3_100456903_100456958	GA	LNP1	downstream	Brain_Anterior_cingulate_cortex_BA24	ENSG00000114021	NIT2	Protein coding	NO	117.837	141	0.192934	0.103068	0.000103816	53.6026	0.0350573
chr6_99799776_99799833	TTATT	PRDM13;MCHR2	intergenic	Colon_Transverse	ENSG00000279170	TSTD3	Protein coding	NO	278.729	327	0.071882	0.0453666	0.00010382	66.083	0.0163774
chr15_90663755_90663793	CA	CRTC3-AS1;LINC01585	ncRNA_intronic	Lung	ENSG00000140575	IQGAP1	Protein coding	NO	167.06	466	0.081804	0.031982	0.000103821	67.899	0.0113033
chr10_110118019_110118073	AC	ADD3	intronic	Whole_Blood	ENSG00000108039	XPNPEP1	Protein coding	NO	194.493	616	-0.026672	0.0242581	0.000103825	54.4639	0.0078344
chr9_124611750_124611802	GA	NR6A1	intronic	Whole_Blood	ENSG00000148200	NR6A1	Protein coding	YES	15.968	616	-0.013576	0.024258	0.000103826	54.4647	0.0078344
chr16_522021_522051	TGCGTG	RAB11FIP3	UTR3	Brain_Nucleus_accumbens_basal_ganglia	ENSG00000242612	DECR2	Protein coding	NO	111.924	192	0.090635	0.0764225	0.000103834	54.7929	0.0225312
chr9_97404924_97404960	AC	LOC286359;TDRD7	intergenic	Brain_Nucleus_accumbens_basal_ganglia	ENSG00000203279	.	lncRNA	NO	166.176	192	0.160908	0.076422	0.00010384	54.796	0.0225312
chr1_93845462_93845502	TA	BCAR3	intronic	Heart_Atrial_Appendage	ENSG00000230439	.	.	NO	.	88	-0.057815	0.161538	0.000103845	60.3527	0.0127488
chr14_35893007_35893048	TG	BRMS1L;LINC00609	intergenic	Pituitary	ENSG00000174373	RALGAPA1	Protein coding	NO	83.7235	230	-0.073997	0.0640759	0.000103845	69.0693	0.0183793
chr7_55706938_55707010	AAGG	FKBP9P1;SEPTIN14	intergenic	Liver	ENSG00000185290	NUPR2	Protein coding	NO	409.443	195	-0.107801	0.0752765	0.000103847	49.895	0.0285477
chr10_5662565_5662644	GAGAA	ASB13	intronic	Skin_Sun_Exposed_Lower_leg	ENSG00000134460	IL2RA	Protein coding	NO	357.735	557	0.034017	0.0268034	0.000103853	65.9767	0.00768154
chr11_68002185_68002221	AC	UNC93B1	intronic	Muscle_Skeletal	ENSG00000255306	.	lncRNA	NO	28.258	655	0.097121	0.0228241	0.000103854	55.469	0.00760683
chr1_45539015_45539045	AAAAG	PRDX1;AKR1A1	intergenic	Liver	ENSG00000117450	PRDX1	Protein coding	NO	3.702	195	-0.024409	0.0752753	0.00010386	49.9014	0.0285477
chr17_45895048_45895090	GT	MAPT-AS1	ncRNA_intronic	Prostate	ENSG00000263503	MAPK8IP1P2	processed_pseudogene	NO	292.729	199	0.278539	0.0738009	0.000103862	68.4831	0.0318526
chr15_68182425_68182461	GT	PIAS1	intronic	Thyroid	ENSG00000260657	.	lncRNA	NO	85.85	534	-0.068397	0.0279466	0.000103863	67.6346	0.00691631
chr7_150687105_150687155	GT	GIMAP2	intronic	Nerve_Tibial	ENSG00000196329	GIMAP5	Protein coding	NO	35.123	488	-0.038037	0.0305536	0.000103863	67.0304	0.00721766
chr6_31809556_31809594	AC	HSPA1L	downstream	Testis	ENSG00000240053	LY6G5B	Protein coding	NO	137.194	296	-0.065525	0.0500338	0.000103863	87.6419	0.0120735
chr17_75062699_75062743	AC	KCTD2	intronic	Heart_Atrial_Appendage	ENSG00000109089	CDR2L	Protein coding	NO	75.089	364	0.020897	0.040817	0.00010387	60.3673	0.0127492
chr10_35149889_35149939	AC	CREM	intronic	Esophagus_Gastroesophageal_Junction	ENSG00000271335	CCNY-AS1	lncRNA	NO	171.084	322	-0.031241	0.0460571	0.000103871	62.7914	0.0134713
chr1_113983708_113983734	TG	OLFML3;SYT6	intergenic	Esophagus_Gastroesophageal_Junction	ENSG00000116774	OLFML3	Protein coding	NO	3.221	322	-0.122496	0.0460567	0.000103878	62.7959	0.0134713
chr17_727201_727249	TG	VPS53;TLCD3A	intergenic	Brain_Caudate_basal_ganglia	ENSG00000167695	TLCD3A	Protein coding	NO	5.187	184	-0.109484	0.0796486	0.000103883	54.5029	0.0229196
chr10_133390410_133390446	CA	PAOX	intronic	Thyroid	ENSG00000203772	SPRN	Protein coding	NO	34.144	534	-0.072572	0.0279458	0.000103887	67.6504	0.00691722
chr22_46033401_46033423	TG	LOC730668;LINC00899	intergenic	Muscle_Skeletal	ENSG00000182257	PRR34	lncRNA	NO	20.732	655	-0.020922	0.0228231	0.000103889	55.4876	0.00760834
chr1_16166149_16166249	CCAT	EPHA2;ARHGEF19	intergenic	Whole_Blood	ENSG00000237276	ANO7L1	transcribed_unprocessed_pseudogene	NO	61.828	616	-0.021059	0.024256	0.000103899	54.5027	0.00783873
chr2_222605161_222605193	TC	FARSB	intronic	Pancreas	ENSG00000261428	.	.	NO	.	275	0.046362	0.0537816	0.000103901	59.0874	0.0165511
chr17_50509536_50509574	TG	MYCBPAP	intronic	Esophagus_Mucosa	ENSG00000006282	SPATA20	Protein coding	NO	33.503	449	0.04883	0.0331758	0.000103907	62.865	0.00917871
chr21_28603549_28603593	TG	LINC00161;N6AMT1	intergenic	Brain_Cortex	ENSG00000156239	N6AMT1	Protein coding	NO	281.796	199	-0.049522	0.0737969	0.000103908	54.9543	0.0187628
chr19_21574167_21574197	GCAAC	ZNF429;LOC400682	intergenic	Brain_Cortex	ENSG00000268555	.	lncRNA	NO	13.112	199	-0.124648	0.0737966	0.000103912	54.9563	0.0187628
chr1_234532214_234532263	AC	LINC01354	upstream	Skin_Sun_Exposed_Lower_leg	ENSG00000231768	LINC01354	lncRNA	YES	0.4355	557	-0.05478	0.0268015	0.000103914	66.015	0.00768421
chr1_89126750_89126770	GT	GBP2	upstream	Artery_Coronary	ENSG00000213512	GBP7	Protein coding	NO	49.243	195	0.215621	0.0752704	0.000103916	54.3487	0.0294893
chr3_49780309_49780341	AC	IP6K1	intronic	Colon_Sigmoid	ENSG00000173531	MST1	Protein coding	NO	90.824	310	0.026458	0.047808	0.000103921	63.6741	0.0145707
chr10_79636206_79636238	AG	LINC02679	ncRNA_intronic	Skin_Not_Sun_Exposed_Suprapubic	ENSG00000189129	PLAC9	Protein coding	NO	495.46	508	-0.024045	0.0293604	0.000103928	66.2197	0.00861899
chr1_85049821_85049861	GA	MCOLN3;DNAI3	intergenic	Thyroid	ENSG00000153898	MCOLN2	Protein coding	NO	52.728	534	-0.113635	0.0279444	0.00010393	67.6783	0.00691937
chr3_112085549_112085577	TG	C3orf52	upstream	Prostate	ENSG00000239482	.	lncRNA	NO	216.915	199	0.087188	0.0737946	0.000103936	68.5314	0.0318603
chr17_45411795_45411819	CA	ARHGAP27	intronic	Esophagus_Muscularis	ENSG00000186868	MAPT	Protein coding	NO	482.72	417	-0.10898	0.0356889	0.000103953	62.3886	0.00936906
chr19_20330072_20330115	TG	ZNF486;ZNF826P	intergenic	Nerve_Tibial	ENSG00000280079	.	TEC	NO	107.907	488	-0.090128	0.0305502	0.000103955	67.09	0.0072233
chr12_111651225_111651255	TAA	BRAP	intronic	Testis	ENSG00000111275	ALDH2	Protein coding	NO	115.647	294	-0.101616	0.0503626	0.000103959	87.7229	0.012083
chr1_89126750_89126770	GT	GBP2	upstream	Cells_EBV-transformed_lymphocytes	ENSG00000213512	GBP7	Protein coding	NO	49.243	137	0.247002	0.105947	0.000103967	50.9186	0.0430419
chr10_50991310_50991343	GCC	PRKG1	UTR5	Brain_Substantia_nigra	ENSG00000204147	ASAH2B	Protein coding	NO	251.375	105	-0.098951	0.136661	0.000103968	52.9988	0.0665188
chr19_34594652_34594702	GT	SCGB1B2P	ncRNA_intronic	Brain_Nucleus_accumbens_basal_ganglia	ENSG00000089351	GRAMD1A	Protein coding	NO	400.107	192	0.051265	0.0764104	0.000103971	54.8648	0.0225503
chr5_74732927_74732979	AC	GFM2	intronic	Whole_Blood	ENSG00000164346	NSA2	Protein coding	NO	34.038	616	-0.039687	0.0242538	0.000103973	54.5416	0.0078432
chr3_50614500_50614542	GT	MAPKAPK3	intronic	Artery_Coronary	ENSG00000114735	HEMK1	Protein coding	NO	37.397	195	0.053411	0.0752647	0.000103981	54.3827	0.0294917
chr1_246774160_246774204	GT	SCCPDH;LINC01341	intergenic	Colon_Transverse	ENSG00000143653	SCCPDH	Protein coding	NO	49.773	328	-0.09038	0.0452217	0.000103983	66.1872	0.0163952
chr17_38842839_38842924	TCTA	C17orf98;RPL23	intergenic	Adipose_Subcutaneous	ENSG00000277791	PSMB3	Protein coding	NO	80.8305	530	-0.029871	0.0281513	0.000103987	64.481	0.00862046
chr5_139479233_139479281	AAC	STING1	intronic	Brain_Caudate_basal_ganglia	ENSG00000184584	STING1	Protein coding	YES	0.345	184	0.14798	0.0796388	0.000103989	54.5589	0.0229335
chr9_86955177_86955193	AG	GAS1RR	ncRNA_intronic	Pancreas	ENSG00000231007	CDC20P1	processed_pseudogene	NO	56.467	275	-0.176933	0.0537755	0.000103997	59.1419	0.0165617
chr19_35682244_35682268	AT	UPK1A;ZBTB32	intergenic	Testis	ENSG00000105668	UPK1A	Protein coding	NO	15.443	94	0.11747	0.151771	0.000104	87.7575	0.0120845
chr19_37303911_37303938	CA	LOC284412;ZNF875	intergenic	Brain_Substantia_nigra	ENSG00000226686	LINC01535	lncRNA	NO	47.5255	105	-0.483635	0.136656	0.000104001	53.0155	0.0665188
chr11_65642901_65642929	TTTA	SIPA1	intronic	Brain_Putamen_basal_ganglia	ENSG00000172922	RNASEH2C	Protein coding	NO	75.554	163	0.139456	0.0895765	0.000104002	52.6641	0.0271604
chr8_12569906_12569941	TG	LOC729732	ncRNA_intronic	Thyroid	ENSG00000254527	ENPP7P12	processed_pseudogene	NO	363.534	534	-0.053673	0.0279419	0.000104005	67.7276	0.0069237
chr7_144809750_144809788	AC	TPK1	intronic	Cells_Cultured_fibroblasts	ENSG00000196511	TPK1	Protein coding	YES	26.23	426	0.025809	0.0349416	0.000104007	57.5414	0.00786729
chr3_49984586_49984680	CATCG	RBM6	intronic	Adipose_Subcutaneous	ENSG00000068028	RASSF1	Protein coding	NO	352.831	530	-0.04532	0.0281506	0.000104008	64.494	0.00862104
chr4_48080662_48080704	CA	TXK	intronic	Stomach	ENSG00000163293	NIPAL1	Protein coding	NO	55.556	286	0.04966	0.0517433	0.000104008	63.3365	0.0221844
chr17_50564125_50564163	GT	CACNA1G	intronic	Esophagus_Mucosa	ENSG00000006282	SPATA20	Protein coding	NO	13.41	449	-0.045143	0.0331717	0.000104011	62.9281	0.00918659
chr17_54967031_54967073	CG	COX11	intronic	Breast_Mammary_Tissue	ENSG00000279059	.	TEC	NO	8.626	377	-0.017403	0.0394216	0.000104017	67.2621	0.0143355
chr19_2031474_2031502	CA	BTBD2;MKNK2	intergenic	Vagina	ENSG00000099875	MKNK2	Protein coding	NO	10.354	121	0.10937	0.119356	0.000104018	57.0647	0.0680963
chr9_107638312_107638383	CTTT	KLF4;ACTL7B	intergenic	Testis	ENSG00000226825	LINC01509	lncRNA	NO	171.734	296	-0.03426	0.0500244	0.000104023	87.7767	0.0120855
chr9_96917887_96917929	GT	PTMAP11;NUTM2G	intergenic	Lung	ENSG00000196312	MFSD14CP	transcribed_unprocessed_pseudogene	NO	95.458	466	-0.020284	0.0319741	0.000104029	68.0352	0.0113241
chr3_99984060_99984076	TG	CMSS1;FILIP1L	intronic	Heart_Left_Ventricle	ENSG00000184220	CMSS1	Protein coding	NO	130.862	350	-0.020147	0.0424181	0.000104029	56.0278	0.0147987
chr2_43717416_43717448	CAAA	PLEKHH2	intronic	Heart_Atrial_Appendage	ENSG00000152527	PLEKHH2	Protein coding	YES	14.109	364	0.102448	0.0408093	0.000104031	60.4609	0.0127635
chr2_3585472_3585601	CTGTGCTCCGGATCTCATGC	RPS7;COLEC11	intergenic	Brain_Cortex	ENSG00000171863	RPS7	Protein coding	NO	5.7175	199	-0.127305	0.0737855	0.000104042	55.0249	0.0187798
chr5_62237695_62237733	AC	C5orf64-AS1;KIF2A	intergenic	Artery_Aorta	ENSG00000068796	KIF2A	Protein coding	NO	68.448	346	0.03988	0.0429006	0.000104043	62.4093	0.0116283
chr5_10309266_10309297	GTT	CMBL;MARCHF6	intergenic	Cells_Cultured_fibroblasts	ENSG00000164237	CMBL	Protein coding	NO	1.3795	427	0.074191	0.034859	0.000104048	57.564	0.00786931
chr14_50209274_50209322	GT	SOS2	intronic	Skin_Not_Sun_Exposed_Suprapubic	ENSG00000100483	VCPKMT	Protein coding	NO	92.698	508	0.012243	0.0293562	0.000104049	66.2966	0.00862788
chr20_3350124_3350191	AC	C20orf194	intronic	Adipose_Subcutaneous	ENSG00000198171	DDRGK1	Protein coding	NO	145.472	530	0.021902	0.0281493	0.000104049	64.5193	0.00862327
chr6_169553058_169553095	TG	WDR27	intronic	Colon_Transverse	ENSG00000226194	LINC02519	lncRNA	NO	164.691	328	-0.105125	0.045218	0.000104052	66.231	0.0163971
chr10_119528844_119528876	AATA	RGS10	intronic	Brain_Hippocampus	ENSG00000107651	SEC23IP	Protein coding	NO	363.847	157	-0.136013	0.0928826	0.000104055	54.0113	0.034794
chr13_72892785_72892809	AC	PIBF1	intronic	Brain_Cerebellar_Hemisphere	ENSG00000102554	KLF5	Protein coding	NO	162.179	166	-0.13247	0.088001	0.000104067	55.7218	0.0186624
chr19_36572718_36572742	TATC	ZNF529	intronic	Colon_Transverse	ENSG00000186017	ZNF566	Protein coding	NO	82.828	328	-0.083213	0.045217	0.00010407	66.2424	0.0163971
chr19_38679568_38679600	GT	ACTN4	intronic	Colon_Transverse	ENSG00000267892	.	lncRNA	NO	58.7	328	0.057874	0.0452169	0.000104073	66.2443	0.0163971
chr3_40451411_40451447	CA	ENTPD3-AS1	ncRNA_intronic	Brain_Cerebellar_Hemisphere	ENSG00000168032	ENTPD3	Protein coding	NO	63.432	166	0.089261	0.0880002	0.000104075	55.7259	0.0186624
chr9_93113511_93113555	CA	CARD19	downstream	Lung	ENSG00000165233	CARD19	Protein coding	YES	3.641	465	-0.037173	0.0320403	0.000104076	68.066	0.0113273
chr12_102204793_102204831	GT	PMCH;IGF1	intergenic	Pancreas	ENSG00000120860	WASHC3	Protein coding	NO	142.663	275	-0.101883	0.0537705	0.000104078	59.1876	0.0165652
chr20_45602734_45602778	GT	WFDC8;WFDC9	intergenic	Heart_Left_Ventricle	ENSG00000101457	DNTTIP1	Protein coding	NO	189.198	350	-0.041594	0.042415	0.000104091	56.061	0.0148008
chr6_31711840_31711878	AC	LY6G6F-LY6G6D	intronic	Esophagus_Gastroesophageal_Junction	ENSG00000204428	LY6G5C	Protein coding	NO	27.819	322	-0.093617	0.0460452	0.000104091	62.9245	0.0134944
chr3_122496319_122496349	AC	KPNA1	intronic	Lung	ENSG00000196981	WDR5B	Protein coding	NO	80.272	466	0.029238	0.0319717	0.000104093	68.0773	0.0113273
chr5_126946761_126946797	GT	MARCHF3	intronic	Spleen	ENSG00000164241	C5orf63	Protein coding	NO	112.138	205	-0.05301	0.0716754	0.000104093	66.3084	0.0212051
chr11_78095234_78095267	AC	NDUFC2-KCTD14;ALG8	intergenic	Heart_Left_Ventricle	ENSG00000151366	NDUFC2	Protein coding	NO	15.3885	350	0.020368	0.0424146	0.000104099	56.0654	0.0148008
chr20_46008772_46008818	CA	MMP9	upstream	Brain_Amygdala	ENSG00000080189	SLC35C2	Protein coding	NO	344.402	120	-0.050897	0.120297	0.000104099	53.0314	0.053839
chr1_153744038_153744082	GT	INTS3	intronic	Heart_Atrial_Appendage	ENSG00000160679	CHTOP	Protein coding	NO	105.718	364	-0.056969	0.0408058	0.000104103	60.5028	0.0127697
chr12_85883721_85883741	AT	NTS	downstream	Skin_Sun_Exposed_Lower_leg	ENSG00000198774	RASSF9	Protein coding	NO	47.322	536	-0.11629	0.0278352	0.000104106	66.1374	0.00769756
chr12_14914558_14914590	TG	ERP27	UTR3	Artery_Aorta	ENSG00000111348	ARHGDIB	Protein coding	NO	34.322	346	0.057165	0.042897	0.000104115	62.452	0.0116341
chr11_87274786_87274828	TG	TMEM135	intronic	Brain_Cerebellum	ENSG00000166575	TMEM135	Protein coding	YES	43.328	200	-0.062512	0.0734194	0.000104119	56.523	0.0140604
chr2_108798816_108798853	AC	CCDC138	intronic	Esophagus_Gastroesophageal_Junction	ENSG00000135968	GCC2	Protein coding	NO	300.611	322	0.048245	0.0460436	0.000104121	62.9428	0.0134954
chr22_41561045_41561081	AC	CSDC2	UTR5	Artery_Tibial	ENSG00000100418	DESI1	Protein coding	NO	41.46	532	0.035355	0.0280417	0.00010413	60.8742	0.00764847
chr3_75497653_75497699	GT	LINC02018	ncRNA_intronic	Skin_Not_Sun_Exposed_Suprapubic	ENSG00000236138	DUX4L26	processed_pseudogene	NO	171.255	505	0.062661	0.0295256	0.000104141	66.3553	0.00863439
chr3_196375183_196375226	CA	UBXN7	intronic	Skin_Sun_Exposed_Lower_leg	ENSG00000231464	PPP4R2P3	processed_pseudogene	NO	378.466	557	0.089312	0.026794	0.000104149	66.1647	0.00769984
chr12_110169015_110169079	CCTT	IFT81	UTR3	Whole_Blood	ENSG00000111237	VPS29	Protein coding	NO	327.17	616	0.029272	0.0242487	0.000104149	54.6342	0.00785539
chr6_149634275_149634320	AAAAT	KATNA1	intronic	Brain_Putamen_basal_ganglia	ENSG00000268592	RAET1E-AS1	lncRNA	NO	229.196	160	0.146055	0.0911869	0.000104149	52.7389	0.027185
chr3_50052986_50053036	GT	RBM6	intronic	Heart_Atrial_Appendage	ENSG00000186792	HYAL3	Protein coding	NO	242.762	364	0.083917	0.0408034	0.000104153	60.5317	0.0127731
chr7_73367857_73367906	AC	FKBP6;FZD9	intergenic	Brain_Hippocampus	ENSG00000106133	NSUN5P2	transcribed_unprocessed_pseudogene	NO	413.164	157	0.097486	0.0928714	0.000104161	54.0661	0.034794
chr12_9454269_9454305	GT	LOC408186	ncRNA_intronic	Brain_Caudate_basal_ganglia	ENSG00000260423	LINC02367	lncRNA	NO	78.652	184	-0.179679	0.0796223	0.000104169	54.6529	0.0229538
chr7_44094833_44094863	GA	POLM;AEBP1	intergenic	Cells_Cultured_fibroblasts	ENSG00000106624	AEBP1	Protein coding	NO	9.497	427	0.021025	0.034854	0.000104169	57.6309	0.0078763
chr17_82844206_82844236	GT	TBCD	intronic	Small_Intestine_Terminal_Ileum	ENSG00000141560	FN3KRP	Protein coding	NO	117.106	172	-0.124287	0.0850123	0.000104171	58.2396	0.0344613
chr3_134204591_134204627	CA	RYK	intronic	Nerve_Tibial	ENSG00000163785	RYK	Protein coding	YES	2.916	488	-0.029829	0.0305423	0.000104176	67.2324	0.00723563
chr12_389551_389590	AGGCG	CCDC77	intronic	Heart_Atrial_Appendage	ENSG00000010379	SLC6A13	Protein coding	NO	126.698	364	0.057679	0.0408016	0.000104191	60.5539	0.0127751
chr4_141044783_141044799	CA	RNF150	intronic	Brain_Hypothalamus	ENSG00000109445	ZNF330	Protein coding	NO	176.096	160	-0.110579	0.0911825	0.000104192	55.4654	0.034994
chr3_49486186_49486230	TTTA	DAG1	intronic	Artery_Coronary	ENSG00000178252	WDR6	Protein coding	NO	471.969	190	-0.106965	0.0771728	0.000104199	54.4963	0.0295373
chr3_125440128_125440164	AC	ZNF148;SNX4	intergenic	Testis	ENSG00000171084	FAM86JP	transcribed_unprocessed_pseudogene	NO	476.478	296	0.137067	0.0500133	0.000104212	87.936	0.0121057
chr3_51305703_51305761	GT	DOCK3	intronic	Adipose_Subcutaneous	ENSG00000164081	TEX264	Protein coding	NO	356.961	530	-0.066615	0.0281437	0.000104216	64.6228	0.00863461
chr6_44313696_44313726	GT	AARS2	upstream	Brain_Cortex	ENSG00000146221	TCTE1	Protein coding	NO	16.013	199	0.135613	0.0737705	0.000104217	55.1176	0.0187986
chr17_61402930_61402971	AG	TBX2	intronic	Brain_Hippocampus	ENSG00000267280	TBX2-AS1	lncRNA	NO	3.3445	157	0.031982	0.0928648	0.000104223	54.0983	0.034794
chr2_54038673_54038713	TA	ACYP2	intronic	Whole_Blood	ENSG00000170634	ACYP2	Protein coding	YES	67.58	199	0.035501	0.07377	0.000104223	54.673	0.00785983
chr5_140377222_140377268	CA	SLC4A9;ANKHD1	intergenic	Brain_Anterior_cingulate_cortex_BA24	ENSG00000213523	SRA1	Protein coding	NO	173.883	141	0.054779	0.10302	0.000104227	53.8149	0.0351731
chr7_44892649_44892691	AC	PURB;MYO1G	intergenic	Adipose_Subcutaneous	ENSG00000105968	H2AZ2	Protein coding	NO	44.583	530	-0.072266	0.0281432	0.00010423	64.6317	0.00863461
chr9_21775616_21775696	AGGA	MIR31HG;MTAP	intergenic	Nerve_Tibial	ENSG00000229298	TUBB8P1	processed_pseudogene	NO	36.691	488	0.070567	0.0305402	0.000104232	67.2684	0.00723861
chr19_51589884_51589894	AC	ZNF175	UTR3	Brain_Hippocampus	ENSG00000142549	IGLON5	Protein coding	NO	278.245	157	-0.072853	0.0928632	0.000104238	54.1061	0.034794
chr1_109501054_109501070	AC	CYB561D1	downstream	Artery_Aorta	ENSG00000181754	AMIGO1	Protein coding	NO	8.665	346	0.030141	0.0428904	0.000104244	62.5298	0.0116464
chr2_99166858_99166896	AT	LIPT1;MITD1	intergenic	Heart_Left_Ventricle	ENSG00000158411	MITD1	Protein coding	NO	4.028	100	0.055128	0.143097	0.000104245	56.1443	0.0148088
chr2_43167082_43167167	AAAG	LINC02580;ZFP36L2	intergenic	Testis	ENSG00000162882	HAAO	Protein coding	NO	374.531	296	0.023981	0.050011	0.000104251	87.9692	0.012107
chr9_93143859_93143881	AC	NINJ1;WNK2	intergenic	Minor_Salivary_Gland	ENSG00000131669	NINJ1	Protein coding	NO	9.619	142	-0.214522	0.102318	0.000104253	56.6181	0.0466761
chr3_13939073_13939103	TG	TPRXL	ncRNA_intronic	Skin_Not_Sun_Exposed_Suprapubic	ENSG00000180438	TPRXL	transcribed_processed_pseudogene	YES	1.687	507	0.098078	0.0294063	0.000104255	66.428	0.0086416
chr7_55887600_55887639	GCG	ZNF713	UTR5	Heart_Left_Ventricle	ENSG00000273720	.	processed_pseudogene	NO	144.547	337	-0.068007	0.0440179	0.000104258	56.1509	0.0148088
chr18_12407248_12407283	GTTTT	PRELID3A	upstream	Spleen	ENSG00000128789	PSMG2	Protein coding	NO	250.778	205	0.101745	0.0716615	0.000104261	66.415	0.0212324
chr16_87692206_87692230	GTCTCCCTCCCC	JPH3	intronic	Skin_Sun_Exposed_Lower_leg	ENSG00000226180	.	lncRNA	NO	3.929	557	0.226279	0.0267904	0.000104262	66.2363	0.00770728
chr17_2394277_2394303	CA	MNT	splicing	Adipose_Visceral_Omentum	ENSG00000263345	SGSM2-AS1	lncRNA	NO	14.984	459	-0.037513	0.0324473	0.000104264	64.713	0.0111076
chr2_61242458_61242502	AC	USP34	intronic	Adrenal_Gland	ENSG00000237651	C2orf74	Protein coding	NO	80.289	203	0.11503	0.0723495	0.000104265	53.142	0.0227881
chr13_42331595_42331635	TG	AKAP11;LINC02341	intergenic	Heart_Left_Ventricle	ENSG00000023516	AKAP11	Protein coding	NO	59.463	350	-0.025302	0.0424063	0.000104265	56.1548	0.0148088
chr1_28247126_28247158	GAAA	ATP5IF1;SESN2	intergenic	Artery_Aorta	ENSG00000117748	RPA2	Protein coding	NO	332.396	345	0.008121	0.0430118	0.000104266	62.5427	0.0116467
chr2_53982828_53982874	TG	ACYP2	intronic	Brain_Putamen_basal_ganglia	ENSG00000233266	HMGB1P31	processed_pseudogene	NO	68.483	163	-0.130749	0.0895492	0.000104268	52.7988	0.0272019
chr17_73192818_73192956	CGCGCCCGCCCCCT	COG1	upstream	Pancreas	ENSG00000166685	COG1	Protein coding	YES	0.168	268	0.049936	0.0551358	0.000104271	59.2975	0.0165846
chr1_1955018_1955089	GGAAGTGCGGCTCACACC	CFAP74	intronic	Pituitary	ENSG00000215914	MMP23A	unprocessed_pseudogene	NO	255.112	230	-0.1802	0.0640438	0.000104276	69.3559	0.0184408
chr12_76666064_76666114	GT	OSBPL8;ZDHHC17	intergenic	Brain_Cerebellar_Hemisphere	ENSG00000179941	BBS10	Protein coding	NO	317.674	166	0.016183	0.0879798	0.000104277	55.8342	0.0186861
chr17_31226318_31226358	AC	NF1	intronic	Adipose_Subcutaneous	ENSG00000196712	NF1	Protein coding	YES	1.255	530	0.024599	0.0281416	0.000104279	64.6618	0.00863655
chr7_64245410_64245474	GA	ZNF679	intronic	Testis	ENSG00000227986	TRIM60P18	unprocessed_pseudogene	NO	109.636	296	-0.151785	0.0500093	0.00010428	87.9942	0.0121087
chr7_640765_640807	AC	PRKAR1B	intronic	Pancreas	ENSG00000197461	PDGFA	Protein coding	NO	120.49	275	-0.055415	0.0537573	0.000104287	59.3066	0.0165846
chr13_100524983_100525027	GATA	PCCA	intronic	Adipose_Subcutaneous	ENSG00000280169	.	lncRNA	NO	12.36	530	0.09065	0.0281411	0.000104295	64.672	0.00863675
chr22_43392779_43392803	GA	SCUBE1;LINC01639	intergenic	Esophagus_Muscularis	ENSG00000159307	SCUBE1	Protein coding	NO	49.419	417	0.099793	0.0356744	0.000104295	62.5941	0.0093971
chr16_14008938_14008954	TTTA	LINC02185	downstream	Artery_Tibial	ENSG00000262097	LINC02185	lncRNA	YES	7.055	525	0.0403	0.0284063	0.000104299	60.9731	0.00765653
chr12_27306714_27306752	AC	STK38L	intronic	Lung	ENSG00000275764	.	lncRNA	NO	269.633	466	0.024344	0.0319638	0.000104301	68.2131	0.0113462
chr16_981580_981632	CGCGG	CEROX1	ncRNA_exonic	Brain_Hippocampus	ENSG00000103326	CAPN15	Protein coding	NO	428.851	155	-0.034021	0.0940149	0.000104302	54.1395	0.034794
chr20_25247980_25248041	CCCGC	PYGB	upstream	Adipose_Visceral_Omentum	ENSG00000100997	ABHD12	Protein coding	NO	61.4875	430	0.010743	0.0346083	0.000104302	64.7366	0.0111098
chr1_235755998_235756058	ATCTAT	LYST	intronic	Artery_Tibial	ENSG00000143669	LYST	Protein coding	YES	3.533	532	0.047583	0.0280359	0.000104306	60.9766	0.00765653
chr22_29896869_29896903	CA	MTMR3	intronic	Skin_Sun_Exposed_Lower_leg	ENSG00000100296	THOC5	Protein coding	NO	341.67	557	-0.047475	0.0267889	0.000104309	66.2661	0.00770984
chr18_56651375_56651390	GGC	WDR7	UTR5	Esophagus_Muscularis	ENSG00000091157	WDR7	Protein coding	YES	0.0215	417	0.122487	0.0356735	0.000104318	62.6077	0.00939774
chr18_13849915_13849937	GT	MC5R;MC2R	intergenic	Nerve_Tibial	ENSG00000177150	FAM210A	Protein coding	NO	123.263	488	0.115526	0.0305369	0.000104323	67.3272	0.00724415
chr7_100574632_100574648	CA	ZASP;LRCH4	UTR5;UTR3	Lung	ENSG00000166997	CNPY4	Protein coding	NO	452.381	466	-0.029132	0.0319629	0.000104323	68.2277	0.0113467
chr8_8429598_8429628	AC	PRAG1;CLDN23	intergenic	Cells_EBV-transformed_lymphocytes	ENSG00000253893	FAM85B	lncRNA	NO	202.999	137	-0.09643	0.105904	0.000104325	51.094	0.0431537
chr15_90663755_90663793	CA	CRTC3-AS1;LINC01585	ncRNA_intronic	Brain_Cortex	ENSG00000140575	IQGAP1	Protein coding	NO	167.06	199	0.121255	0.073761	0.000104329	55.1768	0.0188066
chr2_26726082_26726143	AG	KCNK3	intronic	Brain_Frontal_Cortex_BA9	ENSG00000157851	DPYSL5	Protein coding	NO	121.635	165	-0.068298	0.0884909	0.000104332	54.5987	0.0268276
chr3_40388585_40388625	AC	ENTPD3	intronic	Brain_Cortex	ENSG00000223797	ENTPD3-AS1	lncRNA	NO	64.569	199	-0.037579	0.0737607	0.000104332	55.1784	0.0188066
chr3_53998554_53998590	CA	SELENOK;CACNA2D3	intergenic	Brain_Anterior_cingulate_cortex_BA24	ENSG00000271976	.	lncRNA	NO	136.996	141	0.222474	0.103007	0.000104335	53.8706	0.0351865
chr12_50339741_50339779	AC	FAM186A	intronic	Esophagus_Mucosa	ENSG00000161813	LARP4	Protein coding	NO	52.623	449	0.035932	0.033159	0.000104337	63.1249	0.00921262
chr17_45922486_45922518	AC	MAPT	intronic	Breast_Mammary_Tissue	ENSG00000260075	NSFP1	unprocessed_pseudogene	NO	450.353	377	0.041484	0.0394062	0.000104348	67.4761	0.0143766
chr10_79563644_79563664	AC	SFTPA2;SFTPA1	intergenic	Liver	ENSG00000244733	.	lncRNA	NO	97.237	195	0.224056	0.0752327	0.000104349	50.1362	0.0286534
chr6_109623862_109623905	AC	AK9	intronic	Heart_Atrial_Appendage	ENSG00000260273	.	lncRNA	NO	241.089	364	0.123165	0.040794	0.000104349	60.646	0.0127918
chr14_24326571_24326615	TG	ADCY4	intronic	Breast_Mammary_Tissue	ENSG00000213906	LTB4R2	Protein coding	NO	16.422	377	0.083171	0.0394057	0.00010436	67.4837	0.0143766
chr3_44789642_44789692	TA	KIF15	intronic	Muscle_Skeletal	ENSG00000196653	ZNF502	Protein coding	NO	76.991	191	-0.04978	0.0767646	0.000104368	55.7432	0.00764129
chr5_115703003_115703059	TA	LOC102467217;CDO1	intergenic	Pituitary	ENSG00000243304	.	processed_pseudogene	NO	437.567	68	0.118527	0.205325	0.000104369	69.4176	0.0184503
chr6_31809556_31809594	AC	HSPA1L	downstream	Liver	ENSG00000204516	MICB	Protein coding	NO	303.64	195	0.114076	0.0752309	0.000104371	50.1467	0.0286534
chr11_65664328_65664378	TGTAT	RELA;KAT5	intergenic	Lung	ENSG00000175334	BANF1	Protein coding	NO	337.875	466	0.077505	0.0319611	0.000104372	68.26	0.0113502
chr10_93707176_93707211	GAGAG	FRA10AC1;LGI1	intergenic	Brain_Frontal_Cortex_BA9	ENSG00000138207	RBP4	Protein coding	NO	105.45	165	-0.056276	0.0884866	0.000104374	54.621	0.0268276
chr22_38013073_38013127	CTTCCTTCC	POLR2F	intronic	Brain_Hippocampus	ENSG00000100139	MICALL1	Protein coding	NO	86.537	157	-0.136354	0.0928485	0.000104376	54.1776	0.0347962
chr10_79474234_79474268	AG	ZCCHC24;LOC729815	intergenic	Artery_Tibial	ENSG00000280355	.	TEC	NO	209.843	532	-0.078341	0.0280333	0.000104383	61.0221	0.00766128
chr3_158696177_158696191	TA	GFM1;RARRES1	downstream	Brain_Caudate_basal_ganglia	ENSG00000168827	GFM1	Protein coding	NO	11.553	175	-0.219913	0.0835769	0.000104386	54.7669	0.022992
chr4_159002766_159002794	CA	C4orf45	intronic	Nerve_Tibial	ENSG00000164123	C4orf45	Protein coding	YES	29.649	488	-0.103698	0.0305346	0.000104389	67.37	0.00724737
chr6_27958496_27958532	CA	OR2B6	downstream	Skin_Not_Sun_Exposed_Suprapubic	ENSG00000235109	ZSCAN31	Protein coding	NO	368.203	508	0.064624	0.0293443	0.00010439	66.5141	0.00865055
chr10_92837097_92837136	AC	EXOC6	intronic	Nerve_Tibial	ENSG00000187553	CYP26C1	Protein coding	NO	223.681	488	0.127454	0.0305345	0.000104392	67.3716	0.00724737
chr11_78307604_78307634	AG	GAB2	intronic	Spleen	ENSG00000251323	LINC02728	lncRNA	NO	120.191	205	0.062632	0.0716495	0.000104405	66.5072	0.0212551
chr7_44747618_44747670	GAAA	ZMIZ2	upstream	Nerve_Tibial	ENSG00000122515	ZMIZ2	Protein coding	YES	0.937	488	-0.021153	0.0305337	0.000104413	67.3857	0.00724812
chr19_51660847_51660920	TGTATA	SIGLEC14;SPACA6P-AS	intergenic	Colon_Sigmoid	ENSG00000254415	SIGLEC14	Protein coding	NO	14.0585	310	0.057997	0.0477799	0.000104421	63.9803	0.0146308
chr20_62341039_62341079	AAAT	LAMA5	intronic	Liver	ENSG00000226332	.	lncRNA	NO	34.734	194	0.095637	0.0756038	0.000104424	50.1721	0.0286534
chr9_120435470_120435502	AC	CDK5RAP2	intronic	Pituitary	ENSG00000136861	CDK5RAP2	Protein coding	YES	1.918	230	0.115657	0.0640328	0.000104424	69.4543	0.0184523
chr6_27910572_27910604	TG	OR2B2	downstream	Adrenal_Gland	ENSG00000219392	ZNF602P	transcribed_unprocessed_pseudogene	NO	205.04	203	0.237135	0.0723359	0.000104426	53.2245	0.0228138
chr8_49020602_49020644	TA	SNAI2;PPDPFL	intergenic	Muscle_Skeletal	ENSG00000168333	PPDPFL	Protein coding	NO	33.688	191	-0.066259	0.0767591	0.00010443	55.7763	0.00764373
chr1_48762614_48762658	TG	AGBL4;BEND5	intronic	Minor_Salivary_Gland	ENSG00000162373	BEND5	Protein coding	NO	3.381	142	0.060156	0.102296	0.000104443	56.7211	0.046709
chr11_78095234_78095267	AC	NDUFC2-KCTD14;ALG8	intergenic	Skin_Sun_Exposed_Lower_leg	ENSG00000159063	ALG8	Protein coding	NO	9.2985	557	-0.025554	0.0267843	0.000104455	66.359	0.00771886
chr22_41994883_41994923	TG	SEPTIN3	UTR3	Adipose_Visceral_Omentum	ENSG00000198951	NAGA	Protein coding	NO	75.909	459	0.045975	0.03244	0.000104455	64.8315	0.0111222
chr6_27910572_27910604	TG	OR2B2	downstream	Skin_Not_Sun_Exposed_Suprapubic	ENSG00000272009	.	lncRNA	NO	170.542	508	0.143431	0.0293419	0.000104461	66.5591	0.00865528
chr17_45922486_45922518	AC	MAPT	intronic	Stomach	ENSG00000120071	KANSL1	Protein coding	NO	110.064	286	-0.032374	0.0517156	0.000104466	63.6155	0.0222665
chr1_160393226_160393254	GTAT	NHLH1;VANGL2	intergenic	Brain_Cortex	ENSG00000143318	CASQ1	Protein coding	NO	195.03	199	0.136239	0.0737489	0.000104471	55.2518	0.0188251
chr10_63623755_63623797	TG	REEP3	UTR3	Skin_Sun_Exposed_Lower_leg	ENSG00000232075	MRPL35P2	processed_pseudogene	NO	11.051	557	-0.072158	0.0267836	0.000104476	66.3726	0.00771912
chr5_122696849_122696897	AAAT	LINC02201	ncRNA_intronic	Adipose_Subcutaneous	ENSG00000263432	RN7SL689P	misc_RNA	NO	325.91	526	-0.115376	0.0283468	0.000104481	64.7872	0.00865098
chr9_111849485_111849525	AC	SHOC1;UGCG	intergenic	Brain_Hypothalamus	ENSG00000242616	GNG10	Protein coding	NO	187.9	160	0.073244	0.0911516	0.000104488	55.6232	0.0350714
chr14_70354829_70354866	GT	COX16;SYNJ2BP-COX16	intronic	Skin_Sun_Exposed_Lower_leg	ENSG00000259158	ADAM20P1	transcribed_unprocessed_pseudogene	NO	116.359	557	-0.079589	0.026783	0.000104495	66.3844	0.00771912
chr17_45182847_45182891	TG	LOC105371795;LOC339192	intergenic	Esophagus_Mucosa	ENSG00000186834	HEXIM1	Protein coding	NO	34.394	449	-0.032057	0.0331527	0.000104497	63.222	0.00922545
chr11_6390705_6390741	GCTGGC	SMPD1	exonic	Minor_Salivary_Gland	ENSG00000166311	SMPD1	Protein coding	YES	0.141	142	0.268025	0.102289	0.000104498	56.7514	0.046709
chr19_9675969_9676010	TG	ZNF562	upstream	Whole_Blood	ENSG00000224689	ZNF812P	transcribed_unprocessed_pseudogene	NO	18.9025	615	0.047129	0.0242777	0.000104499	54.8178	0.00787881
chr1_118959024_118959054	AG	TBX15	intronic	Adrenal_Gland	ENSG00000092607	TBX15	Protein coding	YES	29.304	203	0.094899	0.0723284	0.000104516	53.2701	0.0228223
chr17_5047471_5047503	GT	SLC52A1;ZFP3	intergenic	Muscle_Skeletal	ENSG00000108509	CAMTA2	Protein coding	NO	59.812	655	0.056727	0.0228061	0.000104518	55.8232	0.00764912
chr1_151123855_151123885	AAAAT	GABPB2	UTR3	Whole_Blood	ENSG00000143434	SEMA6C	Protein coding	NO	8.998	616	0.079168	0.0242381	0.000104518	54.8279	0.00787881
chr11_65483789_65483835	TG	LOC101927789;MALAT1	intergenic	Esophagus_Muscularis	ENSG00000162241	SLC25A45	Protein coding	NO	100.111	416	-0.037221	0.0357495	0.000104523	62.7311	0.00941484
chr7_38390961_38391015	AG	AMPH	intronic	Whole_Blood	ENSG00000227191	TRGC2	TR_C_gene	NO	141.416	616	0.012862	0.0242378	0.000104528	54.833	0.00787881
chr7_44846024_44846088	AC	H2AZ2	intronic	Artery_Aorta	ENSG00000105968	H2AZ2	Protein coding	YES	1.965	346	0.028288	0.0428758	0.000104535	62.704	0.0116724
chr3_157378306_157378358	TA	VEPH1	intronic	Whole_Blood	ENSG00000197415	VEPH1	Protein coding	YES	3.341	199	-0.05936	0.0737434	0.000104535	54.8365	0.00787881
chr12_98665255_98665279	AT	APAF1	intronic	Colon_Transverse	ENSG00000166130	IKBIP	Protein coding	NO	20.154	105	0.021173	0.136572	0.000104554	66.5507	0.0164653
chr19_10201608_10201640	TTTA	DNMT1;S1PR2	intergenic	Adrenal_Gland	ENSG00000244165	P2RY11	Protein coding	NO	89.52	203	-0.182543	0.0723252	0.000104555	53.29	0.0228223
chr6_31291376_31291422	GT	HLA-C;LINC02571	intergenic	Colon_Transverse	ENSG00000204520	MICA	Protein coding	NO	108.385	328	-0.036356	0.0451911	0.000104558	66.5529	0.0164653
chr12_113406089_113406115	TG	SDS;SDSL	intergenic	Esophagus_Gastroesophageal_Junction	ENSG00000151176	PLBD2	Protein coding	NO	31.236	322	0.062244	0.0460198	0.000104561	63.2088	0.0135496
chr20_36113408_36113454	TG	EPB41L1	intronic	Testis	ENSG00000260032	NORAD	lncRNA	NO	62.413	296	0.023568	0.0499921	0.000104575	88.2423	0.0121391
chr10_73212845_73212859	TC	FAM149B1	intronic	Cells_Cultured_fibroblasts	ENSG00000138286	FAM149B1	Protein coding	YES	2.585	427	0.040454	0.0348373	0.000104575	57.8557	0.00790595
chr8_93397911_93397939	CA	LINC00535	ncRNA_intronic	Brain_Hippocampus	ENSG00000279331	RBM12B-AS1	TEC	NO	342.196	157	0.376702	0.092827	0.000104579	54.2831	0.0348415
chr1_150807005_150807025	TC	CTSK	intronic	Pancreas	ENSG00000237781	ADAMTSL4-AS2	lncRNA	NO	249.291	275	-0.052945	0.0537388	0.000104581	59.4741	0.0166268
chr17_47512407_47512467	TG	MRPL45P2;NPEPPS	intergenic	Nerve_Tibial	ENSG00000264920	SP2-DT	lncRNA	NO	383.355	488	-0.042991	0.0305275	0.000104583	67.4954	0.00725887
chr13_25274939_25275007	AC	MTMR6	intronic	Testis	ENSG00000139505	MTMR6	Protein coding	YES	12.515	296	-0.015051	0.0499915	0.000104585	88.251	0.0121391
chr6_11527955_11527975	AT	NEDD9;TMEM170B	intergenic	Heart_Left_Ventricle	ENSG00000205269	TMEM170B	Protein coding	NO	9.784	99	0.055436	0.144413	0.000104588	56.3287	0.0148507
chr7_76870072_76870120	CA	LOC100133091;DTX2P1-UPK3BP1-PMS2P11	intergenic	Nerve_Tibial	ENSG00000233448	PMS2P9	transcribed_unprocessed_pseudogene	NO	169.848	488	0.066577	0.0305273	0.000104591	67.5003	0.00725887
chr4_119319647_119319677	ATA	FABP2	intronic	Esophagus_Muscularis	ENSG00000283050	GTF2IP12	transcribed_unprocessed_pseudogene	NO	130.495	111	0.144711	0.129527	0.000104592	62.7726	0.00941966
chr7_162283_162325	GT	LOC100507642;LOC105375115	intergenic	Whole_Blood	ENSG00000240859	LINC03014	lncRNA	NO	9.625	616	-0.027429	0.0242358	0.000104597	54.8691	0.00788236
chr19_18737739_18737766	CTC	CRTC1	intronic	Nerve_Tibial	ENSG00000105662	CRTC1	Protein coding	YES	2.1435	488	-0.039754	0.0305267	0.000104608	67.511	0.00725925
chr6_30099075_30099135	AAAG	RNF39;TRIM31	intergenic	Muscle_Skeletal	ENSG00000230521	.	unprocessed_pseudogene	NO	210.837	655	-0.058109	0.0228036	0.000104608	55.8717	0.00765401
chr20_35277768_35277819	GGGCTG	MMP24OS	exonic	Adipose_Subcutaneous	ENSG00000242372	EIF6	Protein coding	NO	6.7295	530	0.061386	0.0281306	0.000104609	64.8666	0.00865695
chr6_32665096_32665139	GCCCCC	HLA-DQB1	intronic	Heart_Atrial_Appendage	ENSG00000229391	HLA-DRB6	transcribed_unprocessed_pseudogene	NO	106.931	364	0.187173	0.0407813	0.000104614	60.7998	0.0128189
chr4_67417167_67417199	TCTA	LOC101927237	downstream	Adipose_Visceral_Omentum	ENSG00000250075	.	lncRNA	NO	3.871	459	-0.145223	0.0324337	0.000104618	64.9327	0.0111358
chr1_229435461_229435511	CT	ACTA1;NUP133	intergenic	Vagina	ENSG00000229367	HMGN2P19	processed_pseudogene	NO	135.046	121	-0.056319	0.119275	0.00010462	57.3952	0.068409
chr1_111980203_111980238	GT	KCND3	intronic	Brain_Anterior_cingulate_cortex_BA24	ENSG00000231437	LINC01750	lncRNA	NO	9.5495	141	-0.109958	0.102973	0.000104628	54.0218	0.0352307
chr1_150886473_150886511	AC	CTXND2	upstream	Esophagus_Gastroesophageal_Junction	ENSG00000143437	ARNT	Protein coding	NO	9.784	322	0.048426	0.0460161	0.000104631	63.2506	0.0135556
chr15_51718199_51718235	AGAC	SCG3	intronic	Skin_Sun_Exposed_Lower_leg	ENSG00000137875	BCL2L10	Protein coding	NO	394.551	557	0.064407	0.0267786	0.000104632	66.4717	0.00772837
chr2_17850212_17850244	TTAT	MSGN1;KCNS3	intergenic	Artery_Tibial	ENSG00000178295	GEN1	Protein coding	NO	77.58	532	-0.097298	0.028025	0.000104634	61.1684	0.00767868
chr4_158245213_158245263	GT	TMEM144	intronic	Ovary	ENSG00000164124	TMEM144	Protein coding	YES	7.901	147	-0.070088	0.0989157	0.000104636	56.1897	0.041316
chr7_45932216_45932263	TG	IGFBP3;LOC730338	intergenic	Testis	ENSG00000221971	TTC4P1	processed_pseudogene	NO	68.5385	288	-0.05751	0.0513526	0.000104637	88.2946	0.0121434
chr1_25812564_25812606	AC	SELENON	intronic	Skin_Not_Sun_Exposed_Suprapubic	ENSG00000175087	PDIK1L	Protein coding	NO	298.58	508	0.02237	0.0293356	0.000104642	66.6748	0.0086692
chr3_38907310_38907343	TG	SCN11A	intronic	Adipose_Visceral_Omentum	ENSG00000168356	SCN11A	Protein coding	YES	43.0355	443	-0.025305	0.0335904	0.000104653	64.9543	0.0111376
chr22_41844033_41844065	AC	SREBF2	intronic	Thyroid	ENSG00000100197	CYP2D6	Protein coding	NO	285.86	534	-0.059497	0.0279204	0.000104654	68.1498	0.00696472
chr8_102813615_102813682	AC	GASAL1;AZIN1	intergenic	Stomach	ENSG00000253320	MAILR	lncRNA	NO	50.6225	286	0.149806	0.051704	0.000104659	63.7327	0.022292
chr11_110221601_110221645	AC	RDX	intronic	Brain_Cerebellar_Hemisphere	ENSG00000137714	FDX1	Protein coding	NO	208.325	166	0.107857	0.0879405	0.000104667	56.043	0.0187497
chr9_129824606_129824633	AAT	TOR1A	upstream	Skin_Not_Sun_Exposed_Suprapubic	ENSG00000136819	C9orf78	Protein coding	NO	6.0655	497	-0.049424	0.0299773	0.00010467	66.6928	0.0086704
chr15_90098502_90098561	TATG	IDH2	intronic	Brain_Anterior_cingulate_cortex_BA24	ENSG00000259685	IDH2-DT	lncRNA	NO	4.1175	141	0.095165	0.102968	0.00010467	54.0438	0.0352307
chr1_113799565_113799612	AC	RSBN1	intronic	Artery_Tibial	ENSG00000188761	BCL2L15	Protein coding	NO	85.8665	532	0.050196	0.0280237	0.000104673	61.1913	0.00768059
chr8_15570265_15570303	AC	TUSC3	intronic	Breast_Mammary_Tissue	ENSG00000104723	TUSC3	Protein coding	YES	8.665	377	0.047356	0.039391	0.000104678	67.6894	0.0144106
chr15_34048022_34048036	GT	CHRM5	intronic	Cells_EBV-transformed_lymphocytes	ENSG00000169857	AVEN	Protein coding	NO	8.825	137	0.120817	0.105861	0.000104681	51.2682	0.0432643
chr20_25390895_25390945	CCCCCG	ABHD12	upstream	Skin_Sun_Exposed_Lower_leg	ENSG00000175170	FAM182B	lncRNA	NO	384.396	557	-0.083693	0.0267771	0.000104681	66.5027	0.00773107
chr5_102950416_102950440	GT	PAM	intronic	Pituitary	ENSG00000145730	PAM	Protein coding	YES	0.851	228	-0.037941	0.0645624	0.000104685	69.628	0.0184935
chr2_169765338_169765378	CA	PHOSPHO2-KLHL23;SSB	intergenic	Nerve_Tibial	ENSG00000144362	PHOSPHO2	Protein coding	NO	70.144	488	0.070952	0.0305239	0.000104685	67.5612	0.00726308
chr19_14183193_14183217	AG	ADGRL1	intronic	Brain_Spinal_cord_cervical_c-1	ENSG00000267169	ADGRL1-AS1	lncRNA	NO	46.017	120	0.054751	0.120214	0.000104707	54.7144	0.0426457
chr17_50554885_50554929	TG	SPATA20	intronic	Artery_Coronary	ENSG00000250286	.	lncRNA	NO	16.146	195	0.045422	0.0752011	0.000104713	54.7654	0.0296671
chr9_129824606_129824633	AAT	TOR1A	upstream	Spleen	ENSG00000136819	C9orf78	Protein coding	NO	6.0655	197	-0.116003	0.0744568	0.000104721	66.7081	0.0213057
chr18_54044214_54044244	AAAAC	LINC01919;MBD2	intergenic	Artery_Aorta	ENSG00000101751	POLI	Protein coding	NO	225.288	346	-0.089796	0.042866	0.000104729	62.8207	0.0116919
chr21_25462392_25462423	AT	LINC00158;MIR155HG	intergenic	Brain_Frontal_Cortex_BA9	ENSG00000154721	JAM2	Protein coding	NO	176.851	162	-0.043954	0.0900364	0.000104735	54.8097	0.0268939
chr7_141602173_141602211	TG	AGK	intronic	Brain_Substantia_nigra	ENSG00000257335	MGAM	Protein coding	NO	305.621	105	-0.066504	0.136544	0.000104735	53.39	0.066821
chr17_19376787_19376837	AAATA	B9D1	intronic	Adipose_Visceral_Omentum	ENSG00000072134	EPN2	Protein coding	NO	47.73	459	0.103094	0.0324292	0.000104735	65.0054	0.0111444
chr17_35143163_35143211	AATA	NLE1	upstream	Muscle_Skeletal	ENSG00000166750	SLFN5	Protein coding	NO	99.884	654	-0.084405	0.0228347	0.000104737	55.9403	0.00766201
chr16_15157739_15157778	CA	MIR3670-1;MIR3670-2;MIR3670-3;MIR3670-4	downstream	Brain_Cortex	ENSG00000085721	RRN3	Protein coding	NO	63.4475	199	-0.063447	0.0737263	0.000104737	55.3927	0.0188667
chr3_46522760_46522808	AC	LRRC2	intronic	Brain_Hippocampus	ENSG00000283646	LINC02009	lncRNA	NO	99.193	157	-0.052676	0.0928099	0.000104741	54.367	0.034873
chr10_30432978_30433009	GA	GOLGA2P6;MAP3K8	intergenic	Skin_Not_Sun_Exposed_Suprapubic	ENSG00000107968	MAP3K8	Protein coding	NO	1.0275	508	0.00631	0.0293319	0.000104747	66.742	0.00867567
chr3_139675135_139675163	AC	NMNAT3	intronic	Minor_Salivary_Gland	ENSG00000163864	NMNAT3	Protein coding	YES	2.569	142	-0.051243	0.10226	0.000104751	56.8886	0.0467834
chr21_46228815_46228851	CCCGCCCCT	LSS	UTR5	Lung	ENSG00000160285	LSS	Protein coding	YES	0.009	465	-0.053111	0.0320147	0.000104753	68.5086	0.0113896
chr19_14381265_14381305	GT	ADGRE5	UTR5	Thyroid	ENSG00000123146	ADGRE5	Protein coding	YES	0.08	534	0.046687	0.0279171	0.000104753	68.2147	0.00697064
chr3_37417843_37417875	AC	C3orf35	UTR3	Artery_Tibial	ENSG00000093167	LRRFIP2	Protein coding	NO	234.17	532	0.027252	0.028021	0.000104755	61.2393	0.00768565
chr5_75612312_75612360	CCCCCGC	ANKDD1B	intronic	Cells_Cultured_fibroblasts	ENSG00000189045	ANKDD1B	Protein coding	YES	0.53	425	-0.028458	0.0349916	0.000104763	57.9594	0.00791903
chr17_15263569_15263604	CA	PMP22	intronic	Adipose_Visceral_Omentum	ENSG00000125409	TEKT3	Protein coding	NO	43.4145	459	0.107423	0.0324281	0.000104766	65.0243	0.0111457
chr10_80178210_80178234	CT	ANXA11	intronic	Testis	ENSG00000122359	ANXA11	Protein coding	YES	5.201	296	0.08154	0.0499803	0.000104777	88.4132	0.012158
chr2_206837280_206837306	AC	FASTKD2;CPO	intergenic	Thyroid	ENSG00000144410	CPO	Protein coding	NO	102.225	531	0.148987	0.0280725	0.000104778	68.2306	0.00697118
chr6_95604061_95604095	GT	MANEA	intronic	Brain_Cortex	ENSG00000261366	MANEA-DT	lncRNA	NO	26.628	198	-0.071678	0.0740852	0.000104782	55.4167	0.0188685
chr21_39207451_39207483	AC	BRWD1	intronic	Thyroid	ENSG00000255568	BRWD1-AS2	lncRNA	NO	106.44	534	-0.040769	0.0279161	0.000104783	68.234	0.00697118
chr16_28527977_28528009	AC	IL27;NUPR1	intergenic	Pancreas	ENSG00000197165	SULT1A2	Protein coding	NO	68.302	275	-0.141126	0.0537261	0.000104785	59.5901	0.0166453
chr15_100255617_100255641	AC	ADAMTS17	intronic	Heart_Atrial_Appendage	ENSG00000140470	ADAMTS17	Protein coding	YES	5.876	364	0.038633	0.0407728	0.000104792	60.9031	0.0128379
chr4_102625838_102625893	ATTTT	NFKB1;MANBA	intergenic	Heart_Left_Ventricle	ENSG00000248971	KRT8P46	processed_pseudogene	NO	104.305	349	0.046064	0.0424997	0.000104794	56.4395	0.0148702
chr6_43533213_43533263	AC	POLR1C;XPO5	intronic	Skin_Sun_Exposed_Lower_leg	ENSG00000271970	.	.	NO	.	557	0.044653	0.0267735	0.000104794	66.5745	0.00773852
chr19_35003138_35003178	TG	GRAMD1A	intronic	Brain_Spinal_cord_cervical_c-1	ENSG00000089351	GRAMD1A	Protein coding	YES	2.018	120	0.054219	0.120202	0.000104799	54.7626	0.04265
chr4_135732_135740	TA	ZNF718	intronic	Heart_Left_Ventricle	ENSG00000250312	ZNF718	Protein coding	YES	11.198	100	-0.058363	0.143008	0.000104808	56.4472	0.0148702
chr8_23347168_23347208	AC	LOC100507156	ncRNA_intronic	Heart_Left_Ventricle	ENSG00000248738	.	lncRNA	NO	469.046	350	-0.032418	0.0423793	0.000104808	56.4473	0.0148702
chr18_57049541_57049583	CA	WDR7;LINC-ROR	intergenic	Testis	ENSG00000091157	WDR7	Protein coding	NO	87.127	296	-0.063934	0.0499783	0.000104811	88.4415	0.0121597
chr9_114619293_114619321	CA	TMEM268	intronic	Brain_Cerebellar_Hemisphere	ENSG00000229314	ORM1	Protein coding	NO	295.541	166	-0.151861	0.0879253	0.000104817	56.1236	0.0187641
chr22_41545583_41545603	TTTG	POLR3H	upstream	Muscle_Skeletal	ENSG00000172346	CSDC2	Protein coding	NO	15.417	655	0.155482	0.022798	0.000104818	55.9836	0.00766689
chr15_75147903_75147930	ATT	PPCDC;C15orf39	intergenic	Cells_Cultured_fibroblasts	ENSG00000178718	RPP25	Protein coding	NO	191.144	68	-0.115707	0.205226	0.00010482	57.9912	0.0079223
chr11_78307604_78307634	AG	GAB2	intronic	Nerve_Tibial	ENSG00000033327	GAB2	Protein coding	YES	34.261	488	-0.023618	0.0305188	0.000104826	67.652	0.00727128
chr1_246898621_246898663	AC	AHCTF1	intronic	Testis	ENSG00000197472	ZNF695	Protein coding	NO	109.357	296	-0.057031	0.0499769	0.000104835	88.4621	0.0121597
chr2_26892756_26892794	GA	DPYSL5	intronic	Esophagus_Mucosa	ENSG00000138030	KHK	Protein coding	NO	193.997	449	0.036328	0.0331395	0.000104835	63.4267	0.00925261
chr8_22189433_22189461	AC	BMP1	intronic	Esophagus_Gastroesophageal_Junction	ENSG00000168453	HR	Protein coding	NO	56.063	306	0.033701	0.0483707	0.000104835	63.3745	0.0135793
chr8_55530147_55530207	GAAG	XKR4	UTR3	Whole_Blood	ENSG00000137574	TGS1	Protein coding	NO	243.269	616	-0.044119	0.0242287	0.000104846	54.9997	0.00789998
chr3_10471364_10471398	TG	ATP2B2	intronic	Artery_Tibial	ENSG00000240288	GHRLOS	lncRNA	NO	183.403	532	-0.029405	0.0280179	0.000104849	61.2944	0.0076916
chr17_50554885_50554929	TG	SPATA20	intronic	Pancreas	ENSG00000049283	EPN3	Protein coding	NO	18.48	275	0.024158	0.053722	0.00010485	59.627	0.0166509
chr21_37073296_37073332	CGG	TTC3	UTR5	Thyroid	ENSG00000185808	PIGP	Protein coding	NO	0.144	514	-0.146569	0.0289893	0.000104854	68.28	0.00697517
chr16_3823957_3823993	AC	CREBBP	intronic	Esophagus_Muscularis	ENSG00000126602	TRAP1	Protein coding	NO	106.422	417	-0.185118	0.0356506	0.000104861	62.9339	0.00944171
chr9_109320480_109320510	CGCTGC	EPB41L4B	UTR5	Lung	ENSG00000070159	PTPN3	Protein coding	NO	58.485	114	0.16764	0.126234	0.000104863	68.5805	0.0113997
chr12_42451313_42451351	TG	PPHLN1;PRICKLE1	intergenic	Muscle_Skeletal	ENSG00000139168	ZCRB1	Protein coding	NO	125.075	655	-0.021028	0.0227967	0.000104865	56.0087	0.00766928
chr6_49852846_49852886	TG	CRISP1	intronic	Testis	ENSG00000170950	PGK2	Protein coding	NO	65.581	296	0.030241	0.0499751	0.000104865	88.4877	0.0121616
chr2_216184032_216184074	TG	XRCC5	intronic	Brain_Frontal_Cortex_BA9	ENSG00000079246	XRCC5	Protein coding	YES	19.963	165	0.048921	0.0884365	0.000104869	54.88	0.0269151
chr12_31485736_31485762	CT	DENND5B	intronic	Artery_Tibial	ENSG00000170456	DENND5B	Protein coding	YES	10.153	532	0.045336	0.0280172	0.00010487	61.3065	0.00769215
chr5_80568889_80568925	AC	ANKRD34B	intronic	Whole_Blood	ENSG00000152380	FAM151B	Protein coding	NO	67.102	616	0.022868	0.0242279	0.000104873	55.0141	0.00790092
chr6_30000957_30000981	AAGG	ZNRD1ASP	downstream	Brain_Substantia_nigra	ENSG00000237669	.	unprocessed_pseudogene	NO	6.147	105	-0.070729	0.136523	0.000104874	53.4605	0.0668256
chr17_16203040_16203072	AC	NCOR1	intronic	Brain_Amygdala	ENSG00000011295	TTC19	Protein coding	NO	177.904	120	-0.055689	0.120192	0.000104874	53.4261	0.0541847
chr7_90250187_90250235	GA	CFAP69	intronic	Colon_Transverse	ENSG00000105793	GTPBP10	Protein coding	NO	85.012	328	-0.027831	0.0451744	0.000104875	66.7547	0.0165112
chr17_76070850_76070880	CA	SRP68	intronic	Artery_Aorta	ENSG00000279382	.	TEC	NO	19.443	346	-0.043047	0.0428581	0.000104886	62.915	0.0117073
chr17_15794498_15794518	AT	MEIS3P1;LINC02087	intergenic	Brain_Cortex	ENSG00000276855	.	lncRNA	NO	5.492	197	-0.100371	0.0744424	0.000104888	55.4726	0.0188747
chr22_23787366_23787382	CG	SMARCB1	intronic	Lung	ENSG00000234353	.	transcribed_unprocessed_pseudogene	NO	146.949	463	-0.111819	0.032146	0.000104898	68.6036	0.0114001
chr6_49429375_49429415	AC	MMUT	downstream	Lung	ENSG00000031691	CENPQ	Protein coding	NO	33.975	466	0.06999	0.0319412	0.000104901	68.6057	0.0114001
chr19_51688897_51688968	AG	SPACA6P-AS	ncRNA_intronic	Uterus	ENSG00000273837	.	.	NO	.	109	0.145626	0.131746	0.000104903	56.1486	0.0686946
chr14_55092802_55092820	CA	MAPK1IP1L;LGALS3	intergenic	Nerve_Tibial	ENSG00000131979	GCH1	Protein coding	NO	189.985	488	-0.125583	0.0305159	0.000104907	67.7043	0.00727612
chr15_51728396_51728432	AC	LYSMD2	intronic	Muscle_Skeletal	ENSG00000128872	TMOD2	Protein coding	NO	23.183	655	-0.057914	0.0227955	0.000104908	56.0316	0.00767136
chr11_49237808_49237840	AG	FOLH1;LOC440040	intergenic	Colon_Sigmoid	ENSG00000086205	FOLH1	Protein coding	NO	29.186	310	0.084839	0.0477525	0.000104911	64.2809	0.0146961
chr8_9067382_9067420	TG	ERI1	intronic	Small_Intestine_Terminal_Ileum	ENSG00000233609	RPL10P19	transcribed_processed_pseudogene	NO	105.491	172	-0.112437	0.0849398	0.000104915	58.6559	0.0346871
chr14_74111606_74111650	TATT	LIN52	intronic	Prostate	ENSG00000259065	MIDEAS-AS1	lncRNA	NO	322.663	196	-0.18051	0.0748095	0.000104922	69.1817	0.0321178
chr7_65859121_65859157	TTTA	LOC441242;VKORC1L1	intergenic	Testis	ENSG00000169919	GUSB	Protein coding	NO	108.769	296	-0.132289	0.0499718	0.000104922	88.5358	0.0121665
chr15_84669343_84669379	CA	SEC11A	downstream	Pituitary	ENSG00000176700	SCAND2P	transcribed_unprocessed_pseudogene	NO	37.398	230	-0.102166	0.0639955	0.000104927	69.7888	0.0185263
chr7_102419845_102419895	TG	LOC100630923	ncRNA_intronic	Cells_Cultured_fibroblasts	ENSG00000160991	ORAI2	Protein coding	NO	13.236	427	-0.02901	0.0348229	0.000104929	58.0511	0.00792919
chr18_12658109_12658129	CGCCC	PSMG2;SPIRE1	upstream	Artery_Tibial	ENSG00000134278	SPIRE1	Protein coding	NO	0.012	158	0.161084	0.0922217	0.000104929	61.3409	0.00769551
chr2_48515216_48515246	TC	PPP1R21	UTR3	Artery_Aorta	ENSG00000242441	GTF2A1L	Protein coding	NO	102.567	346	0.077234	0.0428559	0.000104931	62.9419	0.0117101
chr7_135732689_135732741	CA	FAM180A	UTR3	Skin_Sun_Exposed_Lower_leg	ENSG00000189320	FAM180A	Protein coding	YES	15.904	557	-0.022792	0.0267692	0.000104932	66.6621	0.0077469
chr13_75348954_75348996	GT	TBC1D4	intronic	Skin_Not_Sun_Exposed_Suprapubic	ENSG00000136111	TBC1D4	Protein coding	YES	7.444	508	0.069491	0.0293254	0.000104936	66.8624	0.0086902
chr2_74565825_74565867	CA	M1AP	intronic	Cells_Cultured_fibroblasts	ENSG00000115282	TTC31	Protein coding	NO	74.262	427	0.047419	0.0348224	0.00010494	58.0575	0.00792919
chr11_129235900_129235949	AC	LOC399975	ncRNA_exonic	Brain_Cortex	ENSG00000134909	ARHGAP32	Protein coding	NO	43.3995	199	0.018235	0.0737084	0.000104947	55.5037	0.0188788
chr6_26712876_26712910	AC	ZNF322;GUSBP2	intergenic	Esophagus_Gastroesophageal_Junction	ENSG00000111801	BTN3A3	Protein coding	NO	263.478	322	0.04155	0.045999	0.000104947	63.4422	0.0135909
chr19_9783545_9783566	TA	ZNF846	intronic	Muscle_Skeletal	ENSG00000174652	ZNF266	Protein coding	NO	347.983	191	-0.115961	0.076713	0.000104952	56.0554	0.00767356
chr1_227344594_227344616	TG	CDC42BPA;ZNF678	intergenic	Esophagus_Muscularis	ENSG00000143776	CDC42BPA	Protein coding	NO	26.113	417	0.089535	0.0356465	0.00010496	62.9931	0.00944707
chr5_140648007_140648060	GT	IK	intronic	Stomach	ENSG00000213523	SRA1	Protein coding	NO	90.3565	286	0.023555	0.0516857	0.000104963	63.9178	0.0223489
chr12_66067076_66067132	AAGG	LINC02425;LLPH	intergenic	Whole_Blood	ENSG00000127311	HELB	Protein coding	NO	235.389	616	0.038127	0.0242252	0.000104968	55.0637	0.00790577
chr16_20745578_20745610	AAAT	THUMPD1;ACSM3	intergenic	Cells_Cultured_fibroblasts	ENSG00000183549	ACSM5	Protein coding	NO	314.551	427	-0.127113	0.034821	0.000104974	58.0763	0.00793067
chr7_64971305_64971343	AATA	ERV3-1-ZNF117;ZNF117	downstream	Uterus	ENSG00000227113	.	unprocessed_pseudogene	NO	103.699	109	-0.28958	0.131734	0.000104984	56.1922	0.0686946
chr4_119319647_119319677	ATA	FABP2	intronic	Colon_Sigmoid	ENSG00000138735	PDE5A	Protein coding	NO	186.273	90	-0.117952	0.157957	0.000104988	64.3277	0.0147035
chr4_102784029_102784055	GT	LOC102723704	ncRNA_intronic	Spleen	ENSG00000145354	CISD2	Protein coding	NO	84.932	205	-0.047957	0.0716012	0.00010499	66.8796	0.0213536
chr3_161270342_161270400	AT	NMD3;SPTSSB	intergenic	Thyroid	ENSG00000196542	SPTSSB	Protein coding	NO	101.13	144	-0.02919	0.100863	0.00010499	68.3687	0.00698281
chr19_56162820_56162856	AC	ZNF444;GALP	intergenic	Nerve_Tibial	ENSG00000167685	ZNF444	Protein coding	NO	5.529	488	-0.029078	0.0305128	0.000104992	67.7593	0.00728125
chr9_37816659_37816691	GT	DCAF10	intronic	Adipose_Subcutaneous	ENSG00000226055	PAICSP1	processed_pseudogene	NO	61.441	530	0.046821	0.0281177	0.000104999	65.1082	0.00868457
chr9_97237763_97237796	TTTA	ANKRD18CP	ncRNA_intronic	Brain_Cerebellum	ENSG00000228038	VN1R51P	processed_pseudogene	NO	143.142	201	0.121197	0.0729886	0.000105007	57.0051	0.0141678
chr20_25247980_25248041	CCCGC	PYGB	upstream	Heart_Left_Ventricle	ENSG00000101004	NINL	Protein coding	NO	208.213	330	0.015541	0.0448977	0.00010501	56.5562	0.014895
chr14_56807970_56808010	GCAGCCCC	OTX2	intronic	Esophagus_Gastroesophageal_Junction	ENSG00000053770	AP5M1	Protein coding	NO	460.934	319	0.111487	0.0464213	0.000105011	63.4808	0.0135962
chr1_224069546_224069579	TTTTG	SEPTIN7P13;FBXO28	intergenic	Thyroid	ENSG00000143756	FBXO28	Protein coding	NO	44.5485	534	0.080937	0.0279084	0.000105017	68.3867	0.00698393
chr17_46737572_46737604	GT	NSF	intronic	Skin_Not_Sun_Exposed_Suprapubic	ENSG00000073969	NSF	Protein coding	YES	16.587	508	0.075762	0.0293226	0.000105018	66.9144	0.00869582
chr17_81093078_81093128	CTGGG	BAIAP2	intronic	Brain_Cerebellum	ENSG00000181409	AATK	Protein coding	NO	28.402	202	0.068754	0.0726354	0.000105018	57.0113	0.0141678
chr9_97404924_97404960	AC	LOC286359;TDRD7	intergenic	Stomach	ENSG00000197816	CCDC180	Protein coding	NO	33.07	286	0.068619	0.0516821	0.000105023	63.9541	0.0223538
chr17_74934289_74934323	TG	OTOP2	downstream	Lung	ENSG00000161513	FDXR	Protein coding	NO	61.275	466	-0.032807	0.0319364	0.000105028	68.6885	0.0114119
chr12_132916672_132916698	TG	LOC101928530;ZNF605	intergenic	Breast_Mammary_Tissue	ENSG00000256223	ZNF10	Protein coding	NO	213.89	377	0.023623	0.0393746	0.000105031	67.9178	0.0144506
chr12_31143167_31143191	TG	OVOS2	ncRNA_intronic	Artery_Tibial	ENSG00000245614	DDX11-AS1	lncRNA	NO	69.332	532	-0.052328	0.0280119	0.000105032	61.4011	0.00770113
chr1_17215378_17215417	TCA	PADI1	intronic	Artery_Aorta	ENSG00000074964	ARHGEF10L	Protein coding	NO	324.3	346	0.044224	0.0428507	0.000105034	63.0037	0.0117194
chr1_45539015_45539045	AAAAG	PRDX1;AKR1A1	intergenic	Small_Intestine_Terminal_Ileum	ENSG00000070759	TESK2	Protein coding	NO	47.867	172	0.029243	0.0849282	0.000105035	58.7229	0.0347062
chr11_17015877_17015907	CA	PLEKHA7;OR7E14P	intergenic	Skin_Sun_Exposed_Lower_leg	ENSG00000188211	NCR3LG1	Protein coding	NO	335.908	557	-0.040598	0.0267659	0.000105036	66.7284	0.00775371
chr12_89476697_89476762	ATAG	POC1B	intronic	Adipose_Visceral_Omentum	ENSG00000270344	POC1B-AS1	lncRNA	NO	47.8645	459	0.058226	0.0324176	0.00010504	65.1946	0.011173
chr16_68532521_68532555	TG	SMPD3;ZFP90	intergenic	Brain_Hippocampus	ENSG00000260084	.	lncRNA	NO	56.974	157	0.098277	0.0927779	0.000105043	54.5242	0.0349318
chr16_49857306_49857327	GGC	ZNF423	intronic	Adipose_Subcutaneous	ENSG00000275155	.	lncRNA	NO	9.6845	157	-0.28437	0.0927778	0.000105044	65.1366	0.00868668
chr3_46495681_46495712	AAAT	LTF;RTP3	intergenic	Brain_Hippocampus	ENSG00000012223	LTF	Protein coding	NO	10.4625	153	0.122637	0.0951215	0.000105052	54.5285	0.0349318
chr4_99086037_99086057	AAAC	ADH5	intronic	Muscle_Skeletal	ENSG00000246090	.	lncRNA	NO	2.758	655	0.098206	0.0227916	0.000105052	56.1087	0.00767878
chr4_74488376_74488402	AT	AREG;BTC	intergenic	Adipose_Subcutaneous	ENSG00000109321	AREG	Protein coding	NO	39.75	151	-0.046718	0.0963388	0.000105052	65.1414	0.00868668
chr8_126410296_126410350	GT	LOC101927657;LRATD2	intergenic	Muscle_Skeletal	ENSG00000168672	LRATD2	Protein coding	NO	146.096	655	-0.043608	0.0227916	0.000105052	56.1088	0.00767878
chr21_33976337_33976357	CACT	LOC101928126	upstream	Prostate	ENSG00000237945	LINC00649	lncRNA	NO	6.828	199	0.208435	0.0736979	0.000105071	69.2802	0.0321486
chr14_24300643_24300667	GAG	NOP9	exonic	Esophagus_Mucosa	ENSG00000196943	NOP9	Protein coding	YES	0.022	449	-0.076529	0.0331299	0.00010508	63.5747	0.00927285
chr8_33597882_33597910	AC	DUSP26	intronic	Artery_Aorta	ENSG00000272338	.	lncRNA	NO	236.481	346	0.028905	0.0428484	0.000105081	63.0318	0.0117223
chr17_82738909_82738947	AT	FN3K	intronic	Artery_Tibial	ENSG00000141560	FN3KRP	Protein coding	NO	11.813	158	-0.012344	0.0922052	0.000105086	61.4327	0.00770335
chr6_25946785_25946811	AG	SLC17A2;TRIM38	intergenic	Cells_EBV-transformed_lymphocytes	ENSG00000112343	TRIM38	Protein coding	NO	16.004	137	0.261558	0.105812	0.000105088	51.4678	0.0433596
chr14_37143589_37143619	GT	SLC25A21	intronic	Artery_Tibial	ENSG00000258708	SLC25A21-AS1	lncRNA	NO	28.284	532	-0.059812	0.02801	0.000105088	61.4342	0.00770335
chr9_111544348_111544372	TG	ZNF483	UTR3	Adipose_Visceral_Omentum	ENSG00000173258	ZNF483	Protein coding	YES	19.144	459	0.101039	0.0324156	0.000105093	65.2271	0.0111767
chr17_20588762_20588790	AC	CDRT15L2;LINC02088	intergenic	Nerve_Tibial	ENSG00000154898	CCDC144CP	transcribed_processed_pseudogene	NO	248.884	488	0.103346	0.0305088	0.000105103	67.831	0.00728817
chr8_100176813_100176829	CTCTC	SPAG1	intronic	Brain_Cerebellar_Hemisphere	ENSG00000034677	RNF19A	Protein coding	NO	83.219	166	0.053188	0.0878963	0.000105107	56.2787	0.0187972
chr4_154417158_154417252	GT	DCHS2	intronic	Esophagus_Muscularis	ENSG00000197410	DCHS2	Protein coding	YES	25.909	417	0.023373	0.0356403	0.000105109	63.0829	0.0094577
chr4_142089437_142089497	AC	INPP4B	intronic	Colon_Transverse	ENSG00000164136	IL15	Protein coding	NO	367.685	328	-0.044631	0.045162	0.000105111	66.9048	0.0165395
chr4_185300840_185300874	AC	SNX25	intronic	Artery_Tibial	ENSG00000164323	CFAP97	Protein coding	NO	91.353	532	0.016589	0.0280092	0.000105113	61.4487	0.0077037
chr3_45003326_45003350	GTGC	EXOSC7	intronic	Adipose_Subcutaneous	ENSG00000163807	KIAA1143	Protein coding	NO	241.719	530	0.119567	0.0281137	0.000105118	65.1822	0.00869096
chr6_27958496_27958532	CA	OR2B6	downstream	Artery_Tibial	ENSG00000176933	TOB2P1	processed_pseudogene	NO	260.12	532	-0.07554	0.028009	0.000105119	61.4524	0.0077037
chr17_6590973_6591109	GAA	KIAA0753	intronic	Colon_Transverse	ENSG00000198920	KIAA0753	Protein coding	YES	3.958	328	-0.033108	0.0451608	0.000105133	66.9187	0.0165395
chr3_53237495_53237535	AC	TKT	intronic	Small_Intestine_Terminal_Ileum	ENSG00000163933	RFT1	Protein coding	NO	107.062	172	0.065345	0.0849175	0.000105145	58.7841	0.0347112
chr17_58640612_58640645	GT	TEX14	intronic	Minor_Salivary_Gland	ENSG00000108395	TRIM37	Protein coding	NO	371.779	142	0.135294	0.102214	0.000105146	57.1029	0.046921
chr19_58481777_58481807	GTTTT	ZNF446	intronic	Colon_Sigmoid	ENSG00000083838	ZNF446	Protein coding	YES	5.342	310	0.141742	0.0477395	0.000105146	64.425	0.014719
chr3_171459675_171459703	AC	TNIK	intronic	Esophagus_Mucosa	ENSG00000154310	TNIK	Protein coding	YES	0.374	449	0.049285	0.0331273	0.000105149	63.6163	0.00927758
chr1_26282323_26282417	GGACCG	UBXN11	exonic	Skin_Sun_Exposed_Lower_leg	ENSG00000142669	SH3BGRL3	Protein coding	NO	2.248	557	-0.019285	0.0267622	0.000105152	66.8019	0.00776135
chr19_53400763_53400783	AT	ZNF765;ZNF765-ZNF761	intronic	Breast_Mammary_Tissue	ENSG00000250731	TPM3P6	processed_pseudogene	NO	78.577	120	-0.162502	0.120154	0.000105153	67.9968	0.0144595
chr1_93319249_93319303	TG	CCDC18-AS1	ncRNA_intronic	Brain_Putamen_basal_ganglia	ENSG00000223745	CCDC18-AS1	lncRNA	YES	4.007	163	0.059312	0.0894582	0.000105158	53.2495	0.027404
chr20_31486392_31486465	GA	LINC00028	ncRNA_intronic	Breast_Mammary_Tissue	ENSG00000180383	DEFB124	Protein coding	NO	9.6715	377	0.013237	0.0393686	0.000105163	68.0029	0.0144595
chr3_195584161_195584196	GT	APOD	upstream	Pancreas	ENSG00000185485	SDHAP1	transcribed_unprocessed_pseudogene	NO	406.079	275	0.115315	0.0537023	0.000105166	59.8066	0.0166964
chr1_20291179_20291197	GT	VWA5B1	intronic	Testis	ENSG00000236963	LINC01141	lncRNA	NO	137.584	296	-0.03268	0.0499576	0.000105167	88.7422	0.0121882
chr4_82955369_82955423	ATAAC	LIN54	intronic	Heart_Atrial_Appendage	ENSG00000251022	THAP9-AS1	lncRNA	NO	54.436	364	0.0511	0.0407548	0.000105168	61.1215	0.0128785
chr18_59692956_59693004	CA	CCBE1	intronic	Small_Intestine_Terminal_Ileum	ENSG00000141682	PMAIP1	Protein coding	NO	207.016	172	-0.032185	0.0849146	0.000105174	58.8008	0.0347112
chr3_52724232_52724262	AC	NEK4	intronic	Pituitary	ENSG00000055955	ITIH4	Protein coding	NO	89.965	230	0.061521	0.0639771	0.000105176	69.9541	0.0185653
chr18_74281743_74281767	TG	CYB5A	intronic	Spleen	ENSG00000166347	CYB5A	Protein coding	YES	9.286	205	0.040593	0.0715856	0.000105179	67.0004	0.0213854
chr1_43295834_43295884	AC	C1orf210;TIE1	intergenic	Brain_Hippocampus	ENSG00000066056	TIE1	Protein coding	NO	5.123	157	-0.04897	0.0927634	0.000105181	54.5956	0.0349524
chr16_56256672_56256759	CT	GNAO1	intronic	Thyroid	ENSG00000159461	AMFR	Protein coding	NO	107.129	534	-0.01777	0.027903	0.000105182	68.4936	0.00699414
chr2_53995488_53995516	TTTA	ACYP2	intronic	Testis	ENSG00000143942	CHAC2	Protein coding	NO	227.698	275	0.112296	0.0537013	0.000105182	88.755	0.0121883
chr13_95932311_95932351	TG	UGGT2	intronic	Adipose_Visceral_Omentum	ENSG00000185352	HS6ST3	Protein coding	NO	157.776	459	0.059665	0.032412	0.000105187	65.2855	0.0111848
chr8_119712224_119712256	TG	ENPP2;TAF2	intergenic	Muscle_Skeletal	ENSG00000155792	DEPTOR	Protein coding	NO	161.477	655	0.05782	0.0227879	0.00010519	56.1824	0.00768675
chr10_100267910_100267945	CTAAC	CWF19L1	upstream	Heart_Atrial_Appendage	ENSG00000196072	BLOC1S2	Protein coding	NO	15.0085	364	0.120436	0.0407537	0.000105191	61.1353	0.0128787
chr3_51305703_51305761	GT	DOCK3	intronic	Brain_Frontal_Cortex_BA9	ENSG00000145050	MANF	Protein coding	NO	79.559	165	-0.118434	0.0884037	0.000105195	55.0503	0.0269854
chr3_142964237_142964267	GT	PAQR9-AS1	ncRNA_intronic	Breast_Mammary_Tissue	ENSG00000163710	PCOLCE2	Protein coding	NO	75.046	377	0.017679	0.039367	0.000105197	68.0251	0.0144611
chr10_73436017_73436063	TG	PPP3CB	downstream	Thyroid	ENSG00000213551	DNAJC9	Protein coding	NO	188.785	534	-0.056482	0.027902	0.000105213	68.5138	0.00699549
chr22_50612840_50612908	GCCCC	MAPK8IP2	UTR3	Artery_Tibial	ENSG00000100288	CHKB	Protein coding	NO	11.419	524	0.020724	0.028429	0.000105224	61.5135	0.00770967
chr3_139428079_139428142	GA	LOC100507291	ncRNA_intronic	Skin_Not_Sun_Exposed_Suprapubic	ENSG00000184432	COPB2	Protein coding	NO	38.3745	508	-0.005761	0.0293154	0.000105226	67.0466	0.00871074
chr18_12607596_12607640	AC	SPIRE1	intronic	Artery_Tibial	ENSG00000134278	SPIRE1	Protein coding	YES	28.722	532	-0.026777	0.0280054	0.000105227	61.5155	0.00770967
chr6_41190851_41190891	TGTC	TREML2	UTR3	Pancreas	ENSG00000095970	TREM2	Protein coding	NO	27.685	275	-0.090112	0.0536984	0.000105229	59.8421	0.016699
chr10_4894714_4894742	AC	AKR1C6P	ncRNA_intronic	Nerve_Tibial	ENSG00000151632	AKR1C2	Protein coding	NO	109.129	488	0.053294	0.0305043	0.000105229	67.9122	0.00729611
chr7_55706938_55707010	AAGG	FKBP9P1;SEPTIN14	intergenic	Brain_Putamen_basal_ganglia	ENSG00000146733	PSPH	Protein coding	NO	327.182	163	-0.084869	0.0894506	0.000105232	53.2872	0.027404
chr8_30517189_30517237	GT	RBPMS	intronic	Cells_EBV-transformed_lymphocytes	ENSG00000253457	SMIM18	Protein coding	NO	121.367	137	0.111297	0.105794	0.000105238	51.5413	0.0433849
chr5_128917678_128917720	GT	FBN2;SLC27A6	intergenic	Cells_Cultured_fibroblasts	ENSG00000138829	FBN2	Protein coding	NO	258.514	427	0.061559	0.03481	0.000105244	58.2255	0.00794887
chr2_230381711_230381760	AC	SP140L	intronic	Adrenal_Gland	ENSG00000185404	SP140L	Protein coding	YES	3.5055	203	0.095292	0.0722669	0.000105255	53.6466	0.0229651
chr6_43080954_43080977	AC	PTK7	intronic	Esophagus_Gastroesophageal_Junction	ENSG00000124587	PEX6	Protein coding	NO	101.784	322	-0.113513	0.0459824	0.000105257	63.6293	0.0136222
chr3_52984726_52984768	TG	SFMBT1	intronic	Artery_Tibial	ENSG00000163938	GNL3	Protein coding	NO	291.577	528	-0.028774	0.0282143	0.000105267	61.5385	0.0077113
chr12_9972042_9972060	TG	CLEC12A	intronic	Brain_Putamen_basal_ganglia	ENSG00000225231	LINC02470	lncRNA	NO	28.556	161	-0.23942	0.0905227	0.00010527	53.3064	0.027404
chr7_128683452_128683484	TTTA	FAM71F2	UTR3	Adipose_Subcutaneous	ENSG00000229413	.	processed_pseudogene	NO	29.449	528	0.132669	0.0282141	0.000105272	65.2775	0.00870251
chr10_79826383_79826404	GGC	LOC642361;NUTM2B-AS1	ncRNA_exonic	Skin_Sun_Exposed_Lower_leg	ENSG00000278616	BEND3P3	processed_pseudogene	NO	143.397	551	-0.084294	0.0270471	0.000105273	66.8785	0.00776896
chr10_17273458_17273486	CA	VIM;ST8SIA6	intergenic	Artery_Tibial	ENSG00000107614	TRDMT1	Protein coding	NO	71.418	532	-0.075047	0.0280038	0.000105276	61.5439	0.0077113
chr15_30968534_30968576	AC	MTMR10	intronic	Cells_Cultured_fibroblasts	ENSG00000270055	.	lncRNA	NO	480.592	426	-0.043567	0.0348894	0.000105277	58.2438	0.00795029
chr14_70354829_70354866	GT	COX16;SYNJ2BP-COX16	intronic	Stomach	ENSG00000213463	SYNJ2BP	Protein coding	NO	62.2135	286	0.063759	0.0516668	0.000105277	64.1091	0.0224001
chr8_142767887_142767935	GAAT	LYNX1-SLURP2;SLURP2	intronic	Heart_Atrial_Appendage	ENSG00000160886	LY6K	Protein coding	NO	66.312	364	-0.214569	0.0407495	0.000105279	61.1862	0.0128867
chr19_7806070_7806120	AC	CLEC4GP1;EVI5L	intergenic	Skin_Sun_Exposed_Lower_leg	ENSG00000171017	LRRC8E	Protein coding	NO	82.41	557	0.032806	0.0267582	0.00010528	66.8829	0.00776896
chr16_46789926_46790017	CCAGCTCCGCCCACCCTG	MYLK3;C16orf87	intergenic	Prostate	ENSG00000091651	ORC6	Protein coding	NO	94.8625	199	0.169382	0.0736794	0.00010529	69.4242	0.0322004
chr6_27528378_27528432	AC	ZNF184;LINC01012	intergenic	Brain_Hypothalamus	ENSG00000124613	ZNF391	Protein coding	NO	139.413	160	-0.066794	0.0910674	0.000105299	56.0546	0.0352989
chr17_69162808_69162855	ATATAC	ABCA10	intronic	Cells_Cultured_fibroblasts	ENSG00000154258	ABCA9	Protein coding	NO	101.882	393	0.019679	0.0377803	0.000105302	58.2578	0.00795111
chr2_118912780_118912844	TTTC	EN1;MARCO	intergenic	Whole_Blood	ENSG00000019169	MARCO	Protein coding	NO	29.382	616	0.01335	0.0242157	0.000105302	55.2391	0.00792868
chr12_50112907_50112947	GTTAT	COX14	intronic	Thyroid	ENSG00000050405	LIMA1	Protein coding	NO	69.252	534	-0.047042	0.0278989	0.000105307	68.5751	0.00700103
chr6_149847824_149847878	AC	LRP11	intronic	Testis	ENSG00000164520	RAET1E	Protein coding	NO	43.05	296	0.049834	0.0499493	0.00010531	88.8629	0.0122014
chr2_113923318_113923350	TTTG	ACTR3	intronic	Brain_Putamen_basal_ganglia	ENSG00000240356	RPL23AP7	transcribed_processed_pseudogene	NO	296.244	163	-0.271841	0.0894424	0.000105313	53.3282	0.027404
chr14_104619045_104619091	CA	TMEM179;LINC02280	intergenic	Pituitary	ENSG00000258986	TMEM179	Protein coding	NO	13.421	230	0.054017	0.0639668	0.000105314	70.0465	0.0185849
chr1_170667310_170667336	CA	PRRX1	intronic	Artery_Aorta	ENSG00000120370	GORAB	Protein coding	NO	122.683	346	0.075017	0.0428359	0.00010533	63.1811	0.0117459
chr12_54987739_54987779	TTCC	TESPA1;NEUROD4	intergenic	Ovary	ENSG00000135426	TESPA1	Protein coding	NO	2.997	147	0.268982	0.0988377	0.000105332	56.5635	0.0415602
chr5_65545324_65545380	CA	CENPK	intronic	Adipose_Subcutaneous	ENSG00000123213	NLN	Protein coding	NO	176.853	530	0.026993	0.0281063	0.000105342	65.3213	0.00870719
chr10_73212845_73212859	TC	FAM149B1	intronic	Brain_Cerebellar_Hemisphere	ENSG00000138286	FAM149B1	Protein coding	YES	2.585	166	0.117504	0.0878726	0.000105343	56.4052	0.0188268
chr7_98405344_98405412	CTTT	BAIAP2L1;NPTX2	intergenic	Brain_Cerebellum	ENSG00000164713	BRI3	Protein coding	NO	98.856	202	-0.05144	0.0726077	0.00010535	57.1912	0.014209
chr8_48626920_48626946	TTAA	LOC101929268	ncRNA_intronic	Cells_Cultured_fibroblasts	ENSG00000034239	CLXN	Protein coding	NO	102.856	425	-0.162793	0.0349672	0.000105357	58.2879	0.00795413
chr8_121696948_121696976	CA	HAS2-AS1;SMILR	intergenic	Muscle_Skeletal	ENSG00000170961	HAS2	Protein coding	NO	55.522	655	0.066541	0.0227833	0.000105361	56.274	0.00769717
chr22_26436842_26436866	TG	ASPHD2	intronic	Thyroid	ENSG00000100099	HPS4	Protein coding	NO	22.251	534	-0.097061	0.0278969	0.000105369	68.6154	0.00700443
chr8_123301429_123301479	AT	ZHX1;ATAD2	intergenic	Nerve_Tibial	ENSG00000156804	FBXO32	Protein coding	NO	205.171	149	-0.031155	0.0975523	0.000105371	68.0035	0.00730435
chr12_106932328_106932378	TA	RIC8B;TMEM263	intergenic	Pancreas	ENSG00000260329	TMEM263-DT	lncRNA	NO	23.151	80	0.040652	0.17635	0.000105389	59.9333	0.0167131
chr6_95586993_95587005	TA	MANEA	intronic	Adrenal_Gland	ENSG00000172469	MANEA	Protein coding	YES	1.223	203	-0.119421	0.0722556	0.000105391	53.7161	0.0229851
chr9_124350501_124350531	AC	NEK6	intronic	Whole_Blood	ENSG00000119408	NEK6	Protein coding	YES	50.531	616	-0.070789	0.0242131	0.000105393	55.2867	0.00793437
chr6_31291376_31291422	GT	HLA-C;LINC02571	intergenic	Artery_Tibial	ENSG00000204428	LY6G5C	Protein coding	NO	388.965	532	-0.02879	0.0279998	0.000105399	61.6156	0.00771931
chr11_64305584_64305666	CGG	ESRRA	UTR5	Skin_Sun_Exposed_Lower_leg	ENSG00000110076	NRXN2	Protein coding	NO	318.371	162	-0.194579	0.0899681	0.000105401	66.9601	0.00777701
chr8_30114276_30114296	TTTTG	LEPROTL1	intronic	Esophagus_Muscularis	ENSG00000177669	MBOAT4	Protein coding	NO	30.379	417	-0.195764	0.0356281	0.000105402	63.2584	0.00948118
chr17_45922486_45922518	AC	MAPT	intronic	Testis	ENSG00000176681	LRRC37A	Protein coding	NO	370.231	296	0.045643	0.0499439	0.000105402	88.9404	0.0122104
chr1_174003385_174003419	CA	RC3H1	intronic	Thyroid	ENSG00000152061	RABGAP1L	Protein coding	NO	156.008	534	0.084458	0.0278956	0.000105407	68.6404	0.00700555
chr1_31864020_31864062	TA	SPOCD1;PTP4A2	intergenic	Colon_Sigmoid	ENSG00000220785	MTMR9LP	transcribed_unprocessed_pseudogene	NO	377.551	95	-0.04126	0.150026	0.000105414	64.5887	0.0147496
chr10_69427360_69427396	TGA	TACR2;TSPAN15	intergenic	Minor_Salivary_Gland	ENSG00000099282	TSPAN15	Protein coding	NO	24.087	142	-0.132922	0.102183	0.000105417	57.2503	0.0470036
chr2_38111184_38111204	TTTTC	CYP1B1;CYP1B1-AS1	intergenic	Nerve_Tibial	ENSG00000229160	.	lncRNA	NO	27.752	488	-0.040754	0.0304972	0.000105428	68.0403	0.00730752
chr2_20222088_20222110	AC	SDC1	intronic	Adipose_Visceral_Omentum	ENSG00000183891	TTC32	Protein coding	NO	320.116	459	-0.103139	0.0324025	0.000105437	65.441	0.0112095
chr8_57085986_57086046	AGAA	BPNT2;LINC01606	intergenic	Nerve_Tibial	ENSG00000253301	LINC01606	lncRNA	NO	56.643	488	-0.033155	0.0304968	0.00010544	68.0479	0.00730755
chr6_29953121_29953160	TAAC	HLA-A;HCG9	intergenic	Stomach	ENSG00000204622	HLA-J	transcribed_unprocessed_pseudogene	NO	53.4655	286	0.117441	0.051657	0.00010544	64.2085	0.0224192
chr11_47765374_47765414	AAAAG	FNBP4	intronic	Cells_Cultured_fibroblasts	ENSG00000165916	PSMC3	Protein coding	NO	338.921	427	-0.037756	0.0348017	0.000105447	58.3377	0.00795984
chr2_54571546_54571601	AC	SPTBN1	intronic	Colon_Transverse	ENSG00000238018	SPTBN1-AS2	lncRNA	NO	91.2185	328	-0.03939	0.045144	0.000105452	67.1218	0.0165815
chr8_104730453_104730487	GA	LRP12;ZFPM2	intergenic	Ovary	ENSG00000169946	ZFPM2	Protein coding	NO	26.751	147	-0.04461	0.098824	0.000105455	56.6294	0.0415654
chr20_46549808_46549828	TG	OCSTAMP	intronic	Pituitary	ENSG00000225849	MKRN7P	transcribed_processed_pseudogene	NO	72.586	230	-0.031103	0.0639564	0.000105455	70.1402	0.0186048
chr11_65902335_65902361	TG	FOSL1;C11orf68	intergenic	Lung	ENSG00000172543	CTSW	Protein coding	NO	22.506	466	-0.118023	0.0319204	0.000105456	68.9688	0.0114528
chr16_67601217_67601255	GT	CTCF	intronic	Brain_Cerebellar_Hemisphere	ENSG00000102871	TRADD	Protein coding	NO	441.327	166	0.177799	0.0878597	0.000105473	56.4747	0.0188438
chr6_29679886_29679913	AAAC	ZFP57	intronic	Cells_EBV-transformed_lymphocytes	ENSG00000281831	HCP5B	lncRNA	NO	193.883	137	-0.380343	0.105766	0.000105477	51.6584	0.0434469
chr1_178438881_178438931	TG	RASAL2	intronic	Nerve_Tibial	ENSG00000188585	CLEC20A	Protein coding	NO	48.015	488	0.058586	0.0304954	0.000105479	68.0732	0.00730948
chr17_81574876_81574900	AC	NPLOC4	intronic	Brain_Anterior_cingulate_cortex_BA24	ENSG00000185168	LINC00482	lncRNA	NO	265.61	141	0.364397	0.102874	0.00010548	54.4617	0.0354642
chr9_128890130_128890170	TG	LRRC8A	intronic	Artery_Tibial	ENSG00000198917	SPOUT1	Protein coding	NO	60.356	532	0.027054	0.0279968	0.000105489	61.6684	0.00772496
chr3_99916437_99916485	AC	CMSS1;FILIP1L	intronic	Esophagus_Mucosa	ENSG00000273374	.	lncRNA	NO	110.403	449	-0.043866	0.0331138	0.000105496	63.8263	0.00930548
chr2_183152110_183152154	AC	NUP35	intronic	Ovary	ENSG00000163002	NUP35	Protein coding	YES	27.674	147	0.036744	0.098819	0.0001055	56.6536	0.0415654
chr1_19978973_19979001	CA	PLA2G2A	intronic	Brain_Anterior_cingulate_cortex_BA24	ENSG00000225986	.	.	NO	.	141	-0.094747	0.102871	0.000105502	54.473	0.0354642
chr13_95942221_95942273	GT	UGGT2	intronic	Nerve_Tibial	ENSG00000102580	DNAJC3	Protein coding	NO	265.089	488	-0.023262	0.0304944	0.000105507	68.0916	0.00731031
chr1_116079023_116079055	GT	SLC22A15;MAB21L3	intergenic	Whole_Blood	ENSG00000173212	MAB21L3	Protein coding	NO	32.36	616	0.024651	0.0242098	0.000105509	55.3474	0.00794195
chr13_112893805_112893835	CCAGCTAGGGCGATC	ATP11A;MCF2L-AS1	intergenic	Artery_Aorta	ENSG00000068650	ATP11A	Protein coding	NO	12.848	346	-0.087638	0.0428269	0.000105511	63.2899	0.0117639
chr8_38349665_38349691	TA	NSD3	intronic	Nerve_Tibial	ENSG00000085788	DDHD2	Protein coding	NO	89.605	149	-0.061742	0.0975366	0.000105513	68.0955	0.00731031
chr19_57622958_57622996	AC	ZNF134	UTR3	Thyroid	ENSG00000251369	ZNF550	Protein coding	NO	63.114	534	0.057767	0.0278921	0.000105515	68.7105	0.00701199
chr11_58628106_58628146	TG	ZFP91-CNTF;GLYAT	intergenic	Adipose_Subcutaneous	ENSG00000242689	CNTF	Protein coding	NO	5.461	530	-0.060301	0.0281005	0.000105518	65.4304	0.00871941
chr5_69454031_69454090	TTTA	MARVELD2;LOC101928924	intergenic	Stomach	ENSG00000197822	OCLN	Protein coding	NO	38.2315	285	0.051115	0.05183	0.000105525	64.2598	0.0224293
chr6_73803689_73803711	TG	CD109	intronic	Spleen	ENSG00000156535	CD109	Protein coding	YES	11.045	205	0.15196	0.071557	0.000105528	67.2224	0.0214494
chr8_123423335_123423420	CTTTTCCTTCCTTTCCCTC	NTAQ1	intronic	Skin_Not_Sun_Exposed_Suprapubic	ENSG00000156795	NTAQ1	Protein coding	YES	6.5645	508	-0.152593	0.0293047	0.000105538	67.2457	0.00873435
chr3_44463011_44463051	TG	ZNF445	intronic	Esophagus_Mucosa	ENSG00000169964	TMEM42	Protein coding	NO	398.873	449	-0.033052	0.0331121	0.000105539	63.8522	0.0093079
chr7_141979529_141979567	AG	TAS2R38;MGAM	intergenic	Cells_Cultured_fibroblasts	ENSG00000270157	.	lncRNA	NO	315.702	427	0.043518	0.0347979	0.00010554	58.3893	0.00796471
chr1_23038254_23038290	TG	KDM1A	intronic	Adipose_Subcutaneous	ENSG00000125945	ZNF436	Protein coding	NO	330.114	530	0.060849	0.0280998	0.000105541	65.4443	0.00872009
chr8_124168040_124168068	AC	FER1L6-AS2	ncRNA_intronic	Adipose_Visceral_Omentum	ENSG00000164983	TMEM65	Protein coding	NO	158.262	459	-0.076314	0.0323985	0.000105544	65.5074	0.0112189
chr19_10960668_10960693	CCG	SMARCA4	upstream	Heart_Atrial_Appendage	ENSG00000127616	SMARCA4	Protein coding	YES	0.2515	364	-0.056748	0.0407365	0.000105553	61.3456	0.0129176
chr19_9565669_9565720	AAATA	ZNF121	UTR3	Colon_Transverse	ENSG00000130818	ZNF426	Protein coding	NO	27.0495	322	-0.031661	0.0459665	0.000105554	67.1868	0.0165934
chr15_40083334_40083374	GT	SRP14-AS1;BMF	intergenic	Muscle_Skeletal	ENSG00000259584	.	lncRNA	NO	4.65	655	0.067373	0.0227782	0.000105555	56.3772	0.00770978
chr19_19177696_19177756	AGAAA	BORCS8;BORCS8-MEF2B	intronic	Minor_Salivary_Gland	ENSG00000254901	BORCS8	Protein coding	NO	2.875	142	-0.051994	0.102167	0.000105557	57.3264	0.0470274
chr3_49486186_49486230	TTTA	DAG1	intronic	Breast_Mammary_Tissue	ENSG00000164068	RNF123	Protein coding	NO	203.33	373	-0.08989	0.0397667	0.000105558	68.2582	0.0145045
chr12_56027412_56027436	AAC	IKZF4	intronic	Muscle_Skeletal	ENSG00000123411	IKZF4	Protein coding	YES	2.684	655	-0.101923	0.0227779	0.000105563	56.3816	0.00770978
chr17_50761033_50761053	TTAT	ANKRD40CL	UTR3	Pancreas	ENSG00000154945	ANKRD40	Protein coding	NO	53.129	275	0.09548	0.0536775	0.000105564	60.033	0.0167363
chr10_116875561_116875587	CA	ENO4	intronic	Artery_Aorta	ENSG00000187164	SHTN1	Protein coding	NO	84.757	346	-0.041244	0.0428241	0.000105567	63.3235	0.011768
chr2_241881594_241881640	GT	LINC01237	ncRNA_intronic	Nerve_Tibial	ENSG00000235151	.	lncRNA	NO	37.237	488	0.072724	0.0304918	0.00010558	68.1385	0.00731414
chr20_2237868_2237997	CTTT	LOC388780;TGM3	intergenic	Heart_Left_Ventricle	ENSG00000276649	.	lncRNA	NO	343.558	350	-0.028136	0.0423409	0.000105585	56.8657	0.0149607
chr2_200979264_200979296	AC	FAM126B	UTR3	Pituitary	ENSG00000240344	PPIL3	Protein coding	NO	89.977	230	-0.312142	0.0639467	0.000105587	70.2281	0.0186232
chr12_121678765_121678794	CT	MORN3;TMEM120B	intergenic	Breast_Mammary_Tissue	ENSG00000212694	LINC01089	lncRNA	NO	122.228	377	-0.003555	0.0393487	0.000105596	68.2833	0.0145067
chr11_34174324_34174350	AA	ABTB2	intronic	Muscle_Skeletal	ENSG00000166016	ABTB2	Protein coding	YES	68.208	654	-0.00937	0.0228115	0.000105599	56.4008	0.00771135
chr6_28261821_28261869	CA	NKAPL	downstream	Colon_Transverse	ENSG00000235109	ZSCAN31	Protein coding	NO	64.872	328	-0.054331	0.0451359	0.000105606	67.2203	0.0165976
chr12_122686783_122686803	TC	KNTC1;MIR9902-1	intergenic	Whole_Blood	ENSG00000182782	HCAR2	Protein coding	NO	16.564	616	-0.064362	0.0242066	0.000105621	55.406	0.00794824
chr2_26735054_26735076	AC	KCNK3;SLC35F6	intergenic	Esophagus_Gastroesophageal_Junction	ENSG00000138030	KHK	Protein coding	NO	351.707	322	0.031744	0.0459616	0.000105646	63.8646	0.0136696
chr7_108383138_108383154	CA	NRCAM	intronic	Colon_Transverse	ENSG00000177683	THAP5	Protein coding	NO	186.11	328	-0.043801	0.0451337	0.000105648	67.2467	0.0166
chr6_8590441_8590469	AC	LOC100506207	ncRNA_intronic	Thyroid	ENSG00000230939	.	.	NO	.	533	0.163662	0.0279395	0.00010565	68.7984	0.00702025
chr8_143637536_143637564	TATT	ZNF623	intronic	Ovary	ENSG00000255050	.	lncRNA	NO	64.06	147	-0.213732	0.0988023	0.00010565	56.7341	0.0415939
chr6_29707390_29707426	AC	ZFP57;HLA-F	intergenic	Artery_Aorta	ENSG00000235290	HLA-W	unprocessed_pseudogene	NO	249.188	346	-0.089871	0.0428194	0.000105662	63.38	0.0117763
chr13_114044381_114044407	CCCCG	RASA3	intronic	Small_Intestine_Terminal_Ileum	ENSG00000130177	CDC16	Protein coding	NO	190.493	172	-0.051341	0.0848674	0.000105663	59.0742	0.034852
chr6_125301482_125301506	CA	HDDC2	intronic	Nerve_Tibial	ENSG00000111906	HDDC2	Protein coding	YES	0.443	488	-0.029595	0.0304888	0.000105664	68.1929	0.00731919
chr12_102415543_102415599	TTCC	IGF1	intronic	Skin_Sun_Exposed_Lower_leg	ENSG00000120860	WASHC3	Protein coding	NO	353.422	557	0.022917	0.0267458	0.000105674	67.1334	0.00779534
chr11_124986667_124986689	TG	CCDC15	intronic	Stomach	ENSG00000149548	CCDC15	Protein coding	YES	32.476	286	0.070765	0.051643	0.000105675	64.3516	0.0224535
chr13_42319906_42319950	GT	AKAP11	UTR3	Adipose_Visceral_Omentum	ENSG00000023516	AKAP11	Protein coding	YES	47.776	459	-0.021489	0.0323934	0.000105677	65.59	0.0112292
chr3_122496319_122496349	AC	KPNA1	intronic	Colon_Transverse	ENSG00000196981	WDR5B	Protein coding	NO	80.272	328	0.051442	0.0451319	0.000105684	67.2695	0.0166015
chr19_39952734_39952768	GA	FCGBP;PSMC4	intergenic	Liver	ENSG00000275395	FCGBP	Protein coding	NO	18.125	195	-0.166058	0.0751171	0.000105689	50.78	0.028984
chr19_43901551_43901583	CA	LOC100505715	ncRNA_exonic	Brain_Cerebellum	ENSG00000124459	ZNF45	Protein coding	NO	18.172	202	0.03407	0.0725788	0.000105699	57.3805	0.0142481
chr6_167964614_167964660	TG	AFDN	UTR3	Nerve_Tibial	ENSG00000229921	KIF25-AS1	lncRNA	NO	32.44	488	-0.101138	0.0304875	0.000105701	68.2166	0.00732095
chr20_1342147_1342171	CA	FKBP1A-SDCBP2;SDCBP2-AS1	ncRNA_intronic	Cells_Cultured_fibroblasts	ENSG00000229728	.	lncRNA	NO	19.463	427	-0.073724	0.0347914	0.000105702	58.4789	0.00797525
chr7_43644759_43644793	AGGC	COA1	intronic	Adipose_Visceral_Omentum	ENSG00000106603	COA1	Protein coding	YES	1.649	459	0.028114	0.0323925	0.000105702	65.6054	0.01123
chr9_138129065_138129107	GGGTTA	CACNA1B;TUBBP5	intergenic	Skin_Not_Sun_Exposed_Suprapubic	ENSG00000159247	TUBBP5	transcribed_unprocessed_pseudogene	NO	45.959	508	0.067143	0.029299	0.000105705	67.3518	0.00874628
chr6_18155122_18155173	CCGCGCCCCGCCTCCGC	TPMT	UTR5	Brain_Cerebellum	ENSG00000137364	TPMT	Protein coding	YES	0.0705	201	-0.207588	0.0729301	0.000105706	57.3844	0.0142481
chr8_43023391_43023419	TCCT	HOOK3	UTR3	Cells_Cultured_fibroblasts	ENSG00000168522	FNTA	Protein coding	NO	10.789	427	0.092084	0.0347911	0.000105708	58.4825	0.00797525
chr15_84847208_84847248	GA	ALPK3	intronic	Skin_Not_Sun_Exposed_Suprapubic	ENSG00000197696	NMB	Protein coding	NO	188.665	508	0.02867	0.0292988	0.00010571	67.3551	0.00874628
chr12_106426222_106426266	TG	POLR3B	intronic	Heart_Left_Ventricle	ENSG00000166046	TCP11L2	Protein coding	NO	104.67	350	-0.040689	0.0423346	0.000105713	56.9345	0.0149749
chr5_130339378_130339406	TG	CHSY3;HINT1	intergenic	Muscle_Skeletal	ENSG00000198108	CHSY3	Protein coding	NO	431.305	655	0.044458	0.0227738	0.000105718	56.4643	0.00771581
chr1_160625824_160625872	GT	SLAMF1	intronic	Brain_Cerebellum	ENSG00000171786	NHLH1	Protein coding	NO	258.777	202	-0.165801	0.0725771	0.000105719	57.3915	0.0142481
chr8_81719310_81719354	AC	ZFAND1	intronic	Colon_Sigmoid	ENSG00000133731	IMPA1	Protein coding	NO	33.001	310	0.050886	0.0477072	0.000105728	64.7816	0.0147851
chr22_31173416_31173442	AC	RNF185	intronic	Thyroid	ENSG00000182541	LIMK2	Protein coding	NO	38.81	534	0.051595	0.0278851	0.000105729	68.85	0.00702407
chr1_204671403_204671437	TG	LRRN2	intronic	Colon_Sigmoid	ENSG00000219133	RPL21P19	processed_pseudogene	NO	324.162	310	-0.059942	0.0477066	0.000105739	64.7881	0.0147851
chr4_87084550_87084602	AATA	AFF1	intronic	Spleen	ENSG00000172493	AFF1	Protein coding	YES	30.367	202	-0.081771	0.0725749	0.000105745	67.3604	0.0214825
chr17_31243184_31243212	TG	NF1	intronic	Brain_Caudate_basal_ganglia	ENSG00000196712	NF1	Protein coding	YES	3.146	184	0.022876	0.0794782	0.000105749	55.482	0.0232575
chr2_3585472_3585601	CTGTGCTCCGGATCTCATGC	RPS7;COLEC11	intergenic	Adipose_Visceral_Omentum	ENSG00000171863	RPS7	Protein coding	NO	5.7175	459	-0.075778	0.0323905	0.000105754	65.6378	0.0112336
chr4_119227256_119227298	AC	USP53	intronic	Spleen	ENSG00000145384	FABP2	Protein coding	NO	94.861	205	0.049746	0.0715381	0.000105758	67.3691	0.0214825
chr2_113830773_113830815	AC	ACTR3-AS1	downstream	Pituitary	ENSG00000236397	DDX11L2	unprocessed_pseudogene	NO	229.533	230	0.069675	0.0639339	0.000105761	70.3439	0.018649
chr1_113983708_113983734	TG	OLFML3;SYT6	intergenic	Esophagus_Muscularis	ENSG00000116774	OLFML3	Protein coding	NO	3.221	417	-0.108752	0.035613	0.000105765	63.4764	0.00951242
chr17_35763897_35763937	AAAT	C17orf50	intronic	Brain_Caudate_basal_ganglia	ENSG00000270806	C17orf50	Protein coding	YES	3.008	181	0.171724	0.0807566	0.000105769	55.4925	0.0232575
chr9_125519652_125519672	TA	MAPKAP1	intronic	Thyroid	ENSG00000119487	MAPKAP1	Protein coding	YES	13.296	144	0.07536	0.100771	0.000105799	68.8958	0.00702804
chr5_103261638_103261737	TTTC	MACIR	intronic	Adrenal_Gland	ENSG00000175749	EIF3KP1	processed_pseudogene	NO	229.311	202	0.04214	0.07257	0.000105804	53.9266	0.0230653
chr18_70688299_70688368	CT	GTSCR1;LINC01541	intergenic	Brain_Substantia_nigra	ENSG00000176225	RTTN	Protein coding	NO	482.608	105	0.035948	0.136383	0.000105804	53.9349	0.0673345
chr3_51609698_51609740	TG	RAD54L2	intronic	Liver	ENSG00000259956	RBM15B	Protein coding	NO	218.434	195	-0.0419	0.0751068	0.000105808	50.8375	0.0290003
chr22_42989867_42989915	AT	PACSIN2	intronic	Vagina	ENSG00000242247	ARFGAP3	Protein coding	NO	131.785	115	-0.10404	0.125054	0.000105808	58.0471	0.0691037
chr2_70851498_70851519	AAT	CD207;LINC01143	intergenic	Brain_Spinal_cord_cervical_c-1	ENSG00000075340	ADD2	Protein coding	NO	83.2835	116	-0.091702	0.124024	0.000105809	55.29	0.0430207
chr12_110888786_110888858	TTCC	CCDC63	intronic	Stomach	ENSG00000111249	CUX2	Protein coding	NO	145.343	286	-0.056183	0.0516347	0.000105813	64.4355	0.0224749
chr4_6425813_6425837	TG	PPP2R2C	intronic	Esophagus_Gastroesophageal_Junction	ENSG00000074211	PPP2R2C	Protein coding	YES	4.707	322	-0.221635	0.0459521	0.000105824	63.9723	0.0136898
chr19_14774674_14774689	CTTT	ADGRE2	intronic	Skin_Sun_Exposed_Lower_leg	ENSG00000127507	ADGRE2	Protein coding	YES	1.9245	556	-0.006403	0.0267883	0.00010584	67.2388	0.00780666
chr13_40741888_40741934	AC	MRPS31	intronic	Brain_Cerebellar_Hemisphere	ENSG00000176268	CYCSP34	processed_pseudogene	NO	121.991	166	-0.108032	0.0878228	0.000105844	56.673	0.0188973
chr1_220809491_220809525	AATTT	MTARC1	intronic	Artery_Aorta	ENSG00000257551	HLX-AS1	lncRNA	NO	70.632	346	-0.157324	0.0428103	0.000105845	63.49	0.0117945
chr1_54614939_54614953	GT	ACOT11;FAM151A	intronic	Brain_Putamen_basal_ganglia	ENSG00000162391	FAM151A	Protein coding	NO	8.579	163	-0.091851	0.0893876	0.000105853	53.6015	0.0275303
chr15_41516829_41516873	ATAG	RPAP1	downstream	Thyroid	ENSG00000137806	NDUFAF1	Protein coding	NO	107.448	534	0.053558	0.027881	0.000105855	68.932	0.007031
chr14_60650584_60650610	GT	SIX1;SIX4	intergenic	Artery_Tibial	ENSG00000139974	SLC38A6	Protein coding	NO	330.517	532	-0.136399	0.0279847	0.00010586	61.8853	0.00775019
chr5_151738987_151739013	GT	CLMAT3;ATOX1	intergenic	Spleen	ENSG00000253921	ATOX1-AS1	lncRNA	NO	14.992	205	0.320425	0.0715298	0.00010586	67.4339	0.0214963
chr7_116799186_116799222	TTTA	MET	downstream	Lung	ENSG00000105976	MET	Protein coding	YES	29.538	466	0.085555	0.031905	0.000105867	69.2376	0.0114917
chr17_74158667_74158697	CA	LINC00469;RPL38	intergenic	Testis	ENSG00000266357	LINC02074	lncRNA	NO	4.47	296	-0.059733	0.0499169	0.000105869	89.3348	0.0122612
chr19_32902010_32902055	TG	CEP89	intronic	Brain_Nucleus_accumbens_basal_ganglia	ENSG00000021488	SLC7A9	Protein coding	NO	32.2655	192	-0.055086	0.076244	0.000105869	55.8667	0.0229432
chr16_15157739_15157778	CA	MIR3670-1;MIR3670-2;MIR3670-3;MIR3670-4	downstream	Brain_Spinal_cord_cervical_c-1	ENSG00000254852	NPIPA2	Protein coding	NO	406.945	120	0.138523	0.120058	0.000105875	55.3246	0.0430207
chr5_69261490_69261524	TG	CDK7	intronic	Skin_Sun_Exposed_Lower_leg	ENSG00000213830	CFL1P5	processed_pseudogene	NO	52.365	557	0.054517	0.0267395	0.000105876	67.2615	0.00780839
chr22_38013073_38013127	CTTCCTTCC	POLR2F	intronic	Artery_Tibial	ENSG00000100124	ANKRD54	Protein coding	NO	163.773	532	-0.113809	0.027984	0.000105882	61.898	0.00775081
chr11_111767749_111767789	AATA	PPP2R1B;ALG9	intergenic	Esophagus_Mucosa	ENSG00000086848	ALG9	Protein coding	NO	41.921	446	0.118515	0.0333189	0.000105885	64.0617	0.00933708
chr1_212224368_212224382	AG	LINC02608	ncRNA_intronic	Adipose_Visceral_Omentum	ENSG00000226251	LINC02608	lncRNA	YES	2.163	459	-0.14985	0.0323855	0.000105888	65.7209	0.0112459
chr9_89182522_89182592	AAAAT	SHC3;CKS2	intergenic	Cells_Cultured_fibroblasts	ENSG00000148082	SHC3	Protein coding	NO	3.739	422	0.023559	0.0351909	0.000105891	58.5834	0.00798792
chr6_27915299_27915313	TA	OR2B2;OR2B6	intergenic	Thyroid	ENSG00000197062	ZSCAN26	Protein coding	NO	351.752	519	-0.020561	0.0286777	0.000105893	68.9571	0.00703213
chr2_202943587_202943629	AC	CARF	intronic	Brain_Frontal_Cortex_BA9	ENSG00000163596	ICA1L	Protein coding	NO	71.842	165	0.02841	0.0883326	0.000105903	55.421	0.0271539
chr7_50595602_50595636	AC	GRB10	intronic	Small_Intestine_Terminal_Ileum	ENSG00000132436	FIGNL1	Protein coding	NO	145.229	172	-0.073333	0.0848441	0.000105905	59.2094	0.0348944
chr5_35028558_35028620	GA	AGXT2	intronic	Breast_Mammary_Tissue	ENSG00000113460	BRIX1	Protein coding	NO	112.837	377	0.017468	0.0393345	0.000105907	68.4839	0.0145457
chr7_144385677_144385727	TG	ARHGEF5;NOBOX	intergenic	Esophagus_Gastroesophageal_Junction	ENSG00000243896	OR2A7	Protein coding	NO	120.91	322	0.093638	0.0459477	0.000105907	64.0226	0.0136976
chr2_15590919_15590949	TG	DDX1	upstream	Brain_Cortex	ENSG00000079785	DDX1	Protein coding	YES	0.244	199	0.04587	0.0736273	0.000105908	56.0122	0.0190453
chr6_31409309_31409321	TG	MICA	intronic	Cells_Cultured_fibroblasts	ENSG00000204525	HLA-C	Protein coding	NO	137.185	427	-0.041096	0.034783	0.000105909	58.5936	0.00798822
chr7_17805211_17805266	CG	SNX13	intronic	Pancreas	ENSG00000279048	.	TEC	NO	135.264	275	0.044513	0.0536559	0.000105914	60.2317	0.0167823
chr6_27848312_27848352	AC	H2BC15;H2AC16	intergenic	Small_Intestine_Terminal_Ileum	ENSG00000280107	.	TEC	NO	322.513	172	-0.116642	0.084843	0.000105917	59.2158	0.0348944
chr11_95910098_95910148	AC	MTMR2	intronic	Esophagus_Muscularis	ENSG00000166037	CEP57	Protein coding	NO	84.44	416	0.047321	0.0356911	0.000105919	63.5685	0.0095248
chr7_65739231_65739275	GA	LOC441242	ncRNA_intronic	Skin_Not_Sun_Exposed_Suprapubic	ENSG00000229886	.	processed_pseudogene	NO	292.291	508	-0.024768	0.0292915	0.000105922	67.4905	0.00876272
chr6_160505140_160505191	AC	LPAL2	ncRNA_intronic	Brain_Hypothalamus	ENSG00000146477	SLC22A3	Protein coding	NO	156.787	160	-0.071347	0.091003	0.000105924	56.3872	0.035486
chr2_43454602_43454630	AC	THADA	intronic	Lung	ENSG00000234936	.	lncRNA	NO	225.043	466	0.111661	0.0319029	0.000105925	69.2753	0.0114942
chr22_23787366_23787382	CG	SMARCB1	intronic	Colon_Transverse	ENSG00000189269	DRICH1	Protein coding	NO	155.053	324	-0.236947	0.0456674	0.000105929	67.4255	0.0166339
chr2_24394949_24394981	GT	ITSN2;NCOA1	intergenic	Adrenal_Gland	ENSG00000186453	FAM228A	Protein coding	NO	211.423	203	-0.250851	0.0722112	0.000105929	53.9903	0.0230749
chr1_78100941_78100981	AC	GIPC2	intronic	Nerve_Tibial	ENSG00000162616	DNAJB4	Protein coding	NO	96.022	488	-0.043628	0.0304791	0.000105937	68.3693	0.00733543
chr19_36796320_36796368	CTCCAACT	LOC728485;ZNF790-AS1	intergenic	Adrenal_Gland	ENSG00000186020	ZNF529	Protein coding	NO	191.068	203	0.179759	0.0722103	0.000105939	53.9954	0.0230749
chr7_14840699_14840745	AC	DGKB	intronic	Esophagus_Mucosa	ENSG00000136267	DGKB	Protein coding	YES	0.625	449	-0.055725	0.0330966	0.000105941	64.0953	0.00934062
chr14_94128945_94128975	TG	IFI27L2	intronic	Heart_Left_Ventricle	ENSG00000119632	IFI27L2	Protein coding	YES	0.017	350	-0.164153	0.0423234	0.000105941	57.0575	0.0150033
chr5_130071_130085	AG	PLEKHG4B	intronic	Nerve_Tibial	ENSG00000249915	PDCD6	Protein coding	NO	141.543	488	-0.059104	0.0304788	0.000105944	68.3736	0.00733543
chr21_33401594_33401638	AAAT	IFNAR1;IFNGR2	intergenic	Esophagus_Muscularis	ENSG00000142188	TMEM50B	Protein coding	NO	47.348	414	-0.076177	0.0358603	0.000105946	63.585	0.00952584
chr2_113528144_113528172	ATGT	PGM5P3-AS1	ncRNA_intronic	Brain_Cerebellum	ENSG00000146556	WASH2P	transcribed_unprocessed_pseudogene	NO	60.392	202	0.154949	0.0725578	0.000105951	57.5177	0.0142658
chr2_113923318_113923350	TTTG	ACTR3	intronic	Artery_Tibial	ENSG00000225398	PGM5P4	unprocessed_pseudogene	NO	381.397	532	-0.146997	0.0279816	0.000105953	61.9398	0.00775508
chr6_21485962_21485988	GT	LINC00581	downstream	Brain_Cerebellum	ENSG00000231754	.	lncRNA	NO	37.797	202	-0.269605	0.0725575	0.000105955	57.5197	0.0142658
chr2_119168951_119168981	AGG	C1QL2;STEAP3	intergenic	Esophagus_Mucosa	ENSG00000115107	STEAP3	Protein coding	NO	54.865	449	0.179657	0.0330959	0.000105958	64.1058	0.00934078
chr22_25482671_25482745	GATA	CRYBB2P1;GRK3	intergenic	Lung	ENSG00000100058	CRYBB2P1	transcribed_unprocessed_pseudogene	NO	26.996	466	0.157601	0.0319015	0.000105961	69.299	0.0114962
chr19_11264016_11264064	TTAT	DOCK6;TSPAN16	intergenic	Prostate	ENSG00000267174	.	lncRNA	NO	57.283	199	-0.202461	0.0736223	0.000105967	69.8711	0.032365
chr12_49372940_49372992	TG	SPATS2	intronic	Prostate	ENSG00000257464	.	processed_pseudogene	NO	69.686	199	0.051877	0.0736218	0.000105974	69.8752	0.032365
chr7_66234400_66234430	AC	TPST1	intronic	Prostate	ENSG00000237310	LINC03011	lncRNA	NO	259.192	199	-0.073917	0.0736217	0.000105975	69.876	0.032365
chr2_159136002_159136050	TG	TANC1	intronic	Skin_Not_Sun_Exposed_Suprapubic	ENSG00000196151	WDSUB1	Protein coding	NO	150.526	508	-0.016742	0.0292896	0.000105977	67.5256	0.00876614
chr1_109503476_109503502	TA	AMIGO1	downstream	Heart_Atrial_Appendage	ENSG00000143028	SYPL2	Protein coding	NO	28.247	88	0.054761	0.161161	0.00010598	61.5939	0.0129644
chr2_74956934_74956978	TG	LINC01291;POLE4	intergenic	Artery_Coronary	ENSG00000115350	POLE4	Protein coding	NO	1.687	195	-0.046564	0.0750916	0.000105986	55.4313	0.0299953
chr11_65642901_65642929	TTTA	SIPA1	intronic	Artery_Tibial	ENSG00000245532	NEAT1	lncRNA	NO	217.364	532	-0.075297	0.0279805	0.000105987	61.9598	0.00775564
chr17_45895048_45895090	GT	MAPT-AS1	ncRNA_intronic	Cells_Cultured_fibroblasts	ENSG00000204650	LINC02210	transcribed_unitary_pseudogene	NO	249.398	427	0.183209	0.0347795	0.000105993	58.6402	0.00799349
chr11_22312079_22312131	AG	ANO5;SLC17A6	intergenic	Colon_Transverse	ENSG00000171714	ANO5	Protein coding	NO	41.708	328	-0.026114	0.0451152	0.000106002	67.4722	0.0166393
chr17_48264745_48264783	AC	SKAP1	intronic	Nerve_Tibial	ENSG00000182742	HOXB4	Protein coding	NO	313.586	488	0.059671	0.0304765	0.000106011	68.4166	0.00733926
chr12_9454269_9454305	GT	LOC408186	ncRNA_intronic	Brain_Nucleus_accumbens_basal_ganglia	ENSG00000111788	DDX12B	unprocessed_pseudogene	NO	177.052	192	-0.201084	0.0762317	0.000106011	55.9415	0.0229645
chr5_7658399_7658432	TG	ADCY2	intronic	Thyroid	ENSG00000280338	.	TEC	NO	422.346	534	0.053749	0.0278759	0.000106012	69.034	0.00703926
chr16_67987127_67987167	TAAA	DPEP2	downstream	Whole_Blood	ENSG00000159761	C16orf86	Protein coding	NO	319.839	615	0.096591	0.0242345	0.000106014	55.6126	0.00797656
chr14_73615733_73615769	AACA	ACOT6	intronic	Nerve_Tibial	ENSG00000187105	HEATR4	Protein coding	NO	56.804	488	0.105675	0.030476	0.000106023	68.4244	0.00733931
chr3_122908277_122908322	AAAT	SEMA5B	downstream	Brain_Cerebellar_Hemisphere	ENSG00000273033	LINC02035	lncRNA	NO	21.3585	165	-0.1187	0.0883206	0.000106023	56.7692	0.0189231
chr22_29838203_29838228	GCC	ASCC2	UTR5	Brain_Hippocampus	ENSG00000100325	ASCC2	Protein coding	YES	0.0125	156	0.074438	0.0932486	0.000106033	55.0377	0.0351904
chr16_90082615_90082669	GT	PRDM7;FAM157C	intergenic	Breast_Mammary_Tissue	ENSG00000185324	CDK10	Protein coding	NO	388.458	377	0.055421	0.0393286	0.000106034	68.5663	0.0145576
chr5_140377222_140377268	CA	SLC4A9;ANKHD1	intergenic	Esophagus_Mucosa	ENSG00000170458	CD14	Protein coding	NO	255.93	449	-0.021835	0.033093	0.000106035	64.1527	0.00934577
chr11_107590332_107590439	TC	ELMOD1	upstream	Artery_Tibial	ENSG00000110675	ELMOD1	Protein coding	YES	0.7055	532	0.015492	0.0279788	0.000106038	61.9894	0.00775837
chr20_46563615_46563631	GA	SLC13A3	intronic	Colon_Transverse	ENSG00000198185	ZNF334	Protein coding	NO	50.064	328	-0.081255	0.0451133	0.000106038	67.4951	0.0166408
chr7_155037881_155037929	TC	PAXIP1-DT;HTR5A-AS1	intergenic	Ovary	ENSG00000157212	PAXIP1	Protein coding	NO	34.781	147	-0.0543	0.0987589	0.00010604	56.9434	0.0416891
chr5_138872027_138872067	GT	LRRTM2	UTR3	Brain_Cerebellum	ENSG00000044115	CTNNA1	Protein coding	NO	1.772	202	0.041056	0.0725503	0.000106042	57.5669	0.014274
chr7_55887600_55887639	GCG	ZNF713	UTR5	Brain_Spinal_cord_cervical_c-1	ENSG00000273720	.	processed_pseudogene	NO	144.547	112	-0.126292	0.128217	0.000106042	55.412	0.0430551
chr1_26675758_26675784	TA	RPS6KA1;LOC101928728	intergenic	Esophagus_Mucosa	ENSG00000060642	PIGV	Protein coding	NO	111.283	127	-0.053334	0.113686	0.000106045	64.1587	0.00934577
chr10_91942298_91942330	TG	BTAF1	intronic	Adipose_Subcutaneous	ENSG00000107854	TNKS2	Protein coding	NO	143.888	530	-0.021328	0.0280831	0.000106048	65.7592	0.00876088
chr8_59108655_59108696	AC	TOX	intronic	Skin_Sun_Exposed_Lower_leg	ENSG00000167912	TOX-DT	lncRNA	NO	10.3645	553	-0.129305	0.0269256	0.000106052	67.3733	0.00782046
chr6_43050549_43050605	AC	CUL7	intronic	Whole_Blood	ENSG00000112640	PPP2R5D	Protein coding	NO	41.464	616	0.019832	0.0241942	0.000106058	55.6353	0.00797868
chr7_66683727_66683755	TTAT	RABGEF1	intronic	Adrenal_Gland	ENSG00000230295	GTF2IP23	unprocessed_pseudogene	NO	196.967	203	-0.197973	0.0722005	0.000106058	54.0563	0.0230837
chr20_35277768_35277819	GGGCTG	MMP24OS	exonic	Muscle_Skeletal	ENSG00000279253	.	TEC	NO	13.6065	655	-0.110523	0.0227645	0.000106066	56.6501	0.0077383
chr12_7178280_7178332	AC	CLSTN3;PEX5	intergenic	Nerve_Tibial	ENSG00000256967	.	lncRNA	NO	47.108	488	-0.042635	0.0304744	0.000106069	68.4541	0.00734171
chr5_61237165_61237201	TG	SMIM15-AS1;LINC02057	intergenic	Spleen	ENSG00000049167	ERCC8	Protein coding	NO	292.11	205	-0.041192	0.0715126	0.00010607	67.5677	0.0215321
chr2_166759024_166759080	AGGA	SCN7A;XIRP2	intergenic	Brain_Cerebellum	ENSG00000169432	SCN9A	Protein coding	NO	383.051	202	-0.085868	0.0725472	0.000106079	57.5869	0.0142754
chr5_69204007_69204088	TA	CENPH	intronic	Thyroid	ENSG00000280187	.	TEC	NO	14.5365	144	-0.008437	0.100739	0.000106081	69.079	0.00704241
chr1_96650554_96650587	TG	LINC01787;PTBP2	intergenic	Brain_Cortex	ENSG00000117569	PTBP2	Protein coding	NO	71.0945	199	0.081681	0.0736123	0.000106087	56.1067	0.0190709
chr16_72225934_72225970	AC	PMFBP1;LINC01572	intergenic	Brain_Caudate_basal_ganglia	ENSG00000261701	HPR	Protein coding	NO	162.723	184	0.158994	0.0794472	0.000106092	55.6618	0.0233155
chr6_28528813_28528879	TA	GPX5	intronic	Colon_Transverse	ENSG00000235109	ZSCAN31	Protein coding	NO	172.575	105	-0.113181	0.136339	0.000106097	67.5323	0.0166459
chr3_195537481_195537519	TG	PPP1R2	intronic	Artery_Tibial	ENSG00000176945	MUC20	Protein coding	NO	183.384	532	-0.029787	0.0279768	0.000106101	62.0263	0.00776202
chr1_998743_998784	GCGGAGCGGAGGGC	HES4	downstream	Breast_Mammary_Tissue	ENSG00000131591	C1orf159	Protein coding	NO	85.3085	377	0.019805	0.0393254	0.000106105	68.612	0.0145642
chr19_44318207_44318239	TTAAA	ZNF235;ZNF112	intergenic	Whole_Blood	ENSG00000204920	ZNF155	Protein coding	NO	334.002	616	-0.079762	0.0241928	0.000106106	55.6607	0.00798118
chr14_50066269_50066317	GA	LINC01599	ncRNA_intronic	Heart_Left_Ventricle	ENSG00000125375	DMAC2L	Protein coding	NO	246.031	350	0.044682	0.0423152	0.000106107	57.147	0.015015
chr16_70660839_70660889	GCCCA	IL34;MTSS2	downstream	Vagina	ENSG00000223496	EXOSC6	Protein coding	NO	408.924	121	0.148771	0.119076	0.000106113	58.214	0.0692199
chr2_159764212_159764256	TG	MARCHF7	intronic	Testis	ENSG00000226266	.	lncRNA	NO	51.79	294	0.057693	0.0502361	0.000106119	89.5457	0.0122867
chr19_36838106_36838146	CA	ZNF790	intronic	Brain_Putamen_basal_ganglia	ENSG00000233527	ZNF529-AS1	lncRNA	NO	260.898	163	-0.10365	0.0893607	0.00010612	53.7366	0.0275855
chr7_30526568_30526594	TG	GGCT;GARS1-DT	intergenic	Brain_Caudate_basal_ganglia	ENSG00000006625	GGCT	Protein coding	NO	21.74	184	-0.154862	0.0794446	0.000106121	55.6773	0.0233155
chr11_65824194_65824224	GT	OVOL1;SNX32	intergenic	Adipose_Subcutaneous	ENSG00000172500	FIBP	Protein coding	NO	61.363	530	0.022941	0.0280807	0.000106122	65.8046	0.00876459
chr10_95926815_95926847	GT	ENTPD1-AS1	ncRNA_intronic	Muscle_Skeletal	ENSG00000119977	TCTN3	Protein coding	NO	232.688	655	0.011488	0.022763	0.000106122	56.68	0.00774106
chr6_33751483_33751519	GT	IP6K3;LEMD2	intergenic	Heart_Atrial_Appendage	ENSG00000161896	IP6K3	Protein coding	NO	4.596	364	-0.044002	0.0407096	0.000106122	61.676	0.012979
chr20_2647120_2647160	TTTA	TMC2;NOP56	intergenic	Colon_Sigmoid	ENSG00000101361	NOP56	Protein coding	NO	5.453	308	0.075683	0.0479899	0.000106125	65.0248	0.0148323
chr16_10183567_10183607	AC	GRIN2A	upstream	Artery_Tibial	ENSG00000183454	GRIN2A	Protein coding	YES	0.659	532	0.036454	0.0279758	0.000106132	62.0446	0.00776236
chr17_48600991_48601019	GT	HOXB-AS3	ncRNA_intronic	Esophagus_Mucosa	ENSG00000230148	HOXB-AS1	lncRNA	NO	54.313	449	-0.10239	0.033089	0.000106138	64.2146	0.00935149
chr6_27480209_27480249	AAAT	ZNF184;LINC01012	intergenic	Ovary	ENSG00000271755	.	lncRNA	NO	73.265	147	-0.248212	0.0987478	0.00010614	56.9972	0.0416891
chr2_61239300_61239352	CA	USP34	intronic	Artery_Aorta	ENSG00000162927	PUS10	Protein coding	NO	221.067	346	-0.047232	0.0427956	0.00010614	63.6672	0.0118253
chr19_18401261_18401301	TTTA	LRRC25;SSBP4	intergenic	Esophagus_Mucosa	ENSG00000006016	CRLF1	Protein coding	NO	192.853	448	-0.091004	0.0331619	0.000106141	64.2167	0.00935149
chr3_52984726_52984768	TG	SFMBT1	intronic	Nerve_Tibial	ENSG00000168268	NT5DC2	Protein coding	NO	449.693	485	-0.034904	0.0306582	0.000106145	68.5031	0.00734539
chr16_11797029_11797087	CG	ZC3H7A	intronic	Thyroid	ENSG00000122299	ZC3H7A	Protein coding	YES	0.106	144	0.16582	0.100731	0.000106146	69.1218	0.00704606
chr3_121767774_121767800	TTA	GOLGB1;IQCB1	intergenic	Artery_Tibial	ENSG00000173230	GOLGB1	Protein coding	NO	17.821	511	-0.022152	0.0291136	0.000106149	62.0543	0.00776244
chr2_8389926_8389966	CTTC	LINC00299;LINC01814	intergenic	Brain_Substantia_nigra	ENSG00000235665	LINC00298	lncRNA	NO	111.76	105	-0.300844	0.136331	0.000106151	54.1116	0.0674554
chr2_130003616_130003668	TA	RAB6C;FAR2P1	intergenic	Colon_Transverse	ENSG00000225449	RAB6C-AS1	transcribed_unprocessed_pseudogene	NO	35.262	105	-0.055734	0.136331	0.000106152	67.5678	0.0166505
chr3_122539507_122539567	TTTC	PARP9	intronic	Ovary	ENSG00000196981	WDR5B	Protein coding	NO	123.475	147	-0.022642	0.0987456	0.000106159	57.0077	0.0416891
chr1_91929063_91929083	AG	TGFBR3;BRDT	intergenic	Prostate	ENSG00000122484	RPAP2	Protein coding	NO	369.986	199	-0.188108	0.0736059	0.000106163	70.0002	0.0324075
chr12_59727151_59727169	AT	SLC16A7	intronic	Testis	ENSG00000118596	SLC16A7	Protein coding	YES	37.789	94	-0.09464	0.15141	0.000106165	89.5847	0.0122904
chr22_42037128_42037165	TG	WBP2NL;NAGA	intergenic	Whole_Blood	ENSG00000281538	.	lncRNA	NO	100.913	616	-0.07172	0.0241908	0.000106177	55.6978	0.00798534
chr22_42089327_42089355	AC	NDUFA6	intronic	Pancreas	ENSG00000226450	CYP2D8P	unprocessed_pseudogene	NO	65.66	275	-0.102083	0.0536392	0.000106183	60.3848	0.0168203
chr17_46737572_46737604	GT	NSF	intronic	Breast_Mammary_Tissue	ENSG00000073969	NSF	Protein coding	YES	16.587	377	0.083258	0.0393218	0.000106183	68.6626	0.0145719
chr12_53147723_53147811	GTATATATGTATATATACAC	SOAT2;CSAD	intergenic	Cells_Cultured_fibroblasts	ENSG00000139651	ZNF740	Protein coding	NO	32.937	404	0.048332	0.0367266	0.000106187	58.747	0.00800696
chr3_151269397_151269441	CA	MED12L;P2RY14	intronic	Skin_Not_Sun_Exposed_Suprapubic	ENSG00000169313	P2RY12	Protein coding	NO	71.434	508	0.033665	0.0292824	0.000106188	67.6598	0.00878242
chr22_30421164_30421192	AC	SEC14L2	intronic	Artery_Tibial	ENSG00000279699	.	TEC	NO	144.227	532	0.155868	0.0279739	0.00010619	62.078	0.00776364
chr17_18305486_18305509	CG	TOP3A	intronic	Brain_Cerebellar_Hemisphere	ENSG00000176974	SHMT1	Protein coding	NO	27.9415	166	-0.098348	0.0877878	0.000106196	56.8616	0.0189476
chr1_28651266_28651324	AAAAT	LINC01715;GMEB1	intergenic	Colon_Sigmoid	ENSG00000204138	PHACTR4	Protein coding	NO	159.6	307	-0.064912	0.0481395	0.000106199	65.0697	0.0148392
chr5_132259137_132259167	TG	PDLIM4	intronic	Ovary	ENSG00000234290	.	.	NO	.	147	0.092204	0.0987409	0.000106202	57.0306	0.0416891
chr9_6983573_6983613	AC	KDM4C	intronic	Brain_Cerebellum	ENSG00000178445	GLDC	Protein coding	NO	337.864	202	-0.041509	0.0725369	0.000106204	57.6548	0.0142887
chr2_113830773_113830815	AC	ACTR3-AS1	downstream	Pancreas	ENSG00000225398	PGM5P4	unprocessed_pseudogene	NO	288.857	275	0.058218	0.0536372	0.000106216	60.4039	0.0168209
chr7_116336573_116336625	GT	LOC102724434;CAV2	intergenic	Artery_Aorta	ENSG00000279086	.	TEC	NO	125.088	346	0.044204	0.0427915	0.000106223	63.7168	0.0118323
chr15_77810227_77810249	AC	LINGO1	intronic	Brain_Caudate_basal_ganglia	ENSG00000259362	.	lncRNA	NO	284.698	184	0.304826	0.0794345	0.000106233	55.7358	0.0233302
chr7_140567287_140567350	GA	DENND2A	intronic	Adipose_Subcutaneous	ENSG00000133597	ADCK2	Protein coding	NO	105.626	530	0.040039	0.0280769	0.000106237	65.8762	0.00877296
chr17_58274347_58274383	GT	MPO	intronic	Lung	ENSG00000108375	RNF43	Protein coding	NO	89.227	466	-0.045504	0.0318911	0.000106241	69.4821	0.0115245
chr16_55830708_55830822	GAAG	CES1	intronic	Stomach	ENSG00000228695	CES1P1	transcribed_unprocessed_pseudogene	NO	70.123	286	0.060432	0.0516091	0.000106244	64.6977	0.0225506
chr15_41914040_41914058	TG	EHD4	intronic	Muscle_Skeletal	ENSG00000243708	PLA2G4B	Protein coding	NO	67.248	655	-0.060536	0.0227595	0.000106253	56.7504	0.00774961
chr4_38880071_38880177	AATAG	FAM114A1	intronic	Esophagus_Mucosa	ENSG00000197712	FAM114A1	Protein coding	YES	12.318	449	-0.023587	0.0330845	0.000106255	64.2857	0.00936018
chr19_49113654_49113672	AAT	LIN7B	upstream	Artery_Tibial	ENSG00000104852	SNRNP70	Protein coding	NO	11.252	526	0.05112	0.0282877	0.000106258	62.118	0.00776766
chr14_59418214_59418236	CT	DAAM1;GPR135	intergenic	Skin_Sun_Exposed_Lower_leg	ENSG00000181619	GPR135	Protein coding	NO	47.116	557	-0.088966	0.0267275	0.00010626	67.5059	0.00783494
chr10_38115066_38115116	GT	ZNF37A	intronic	Thyroid	ENSG00000276805	.	transcribed_unprocessed_pseudogene	NO	292.54	534	-0.03956	0.0278678	0.000106261	69.1967	0.00705225
chr4_56381649_56381677	CA	AASDH	intronic	Pituitary	ENSG00000157426	AASDH	Protein coding	YES	2.636	230	-0.048197	0.0638969	0.000106267	70.68	0.0187232
chr19_12612410_12612438	TTTA	ZNF791	intronic	Nerve_Tibial	ENSG00000242852	ZNF709	Protein coding	NO	98.57	464	0.150097	0.0320261	0.000106269	68.5832	0.0073524
chr3_136595676_136595728	AATA	STAG1	intronic	Muscle_Skeletal	ENSG00000239213	NCK1-DT	lncRNA	NO	251.835	633	-0.073066	0.0235438	0.000106269	56.7589	0.00774971
chr10_47495650_47495689	GAG	FAM25C;BMS1P2-AGAP9	intergenic	Lung	ENSG00000226964	RHEBP2	processed_pseudogene	NO	210.534	466	0.260785	0.0318899	0.000106275	69.5043	0.0115245
chr7_116677969_116678014	TC	COMETT	ncRNA_intronic	Brain_Hypothalamus	ENSG00000105976	MET	Protein coding	NO	5.6015	160	-0.066923	0.0909669	0.000106275	56.5745	0.0355815
chr11_57542113_57542144	AC	SMTNL1	intronic	Brain_Nucleus_accumbens_basal_ganglia	ENSG00000214872	SMTNL1	Protein coding	YES	4.5335	192	-0.198322	0.0762085	0.000106278	56.0825	0.0230129
chr3_47022193_47022233	CA	SETD2	intronic	Esophagus_Gastroesophageal_Junction	ENSG00000271161	BOLA2P2	transcribed_processed_pseudogene	NO	477.628	322	0.104594	0.0459278	0.000106283	64.2495	0.0137432
chr17_7834630_7834656	GGGCG	DNAH2	downstream	Small_Intestine_Terminal_Ileum	ENSG00000183011	NAA38	Protein coding	NO	22.62	172	0.132145	0.0848065	0.000106296	59.428	0.0349782
chr9_100301139_100301179	CA	INVS	UTR3	Skin_Not_Sun_Exposed_Suprapubic	ENSG00000066697	MSANTD3	Protein coding	NO	125.984	508	-0.043221	0.0292786	0.000106299	67.7308	0.00878979
chr17_76534146_76534176	TC	CYGB	intronic	Skin_Not_Sun_Exposed_Suprapubic	ENSG00000129667	RHBDF2	Protein coding	NO	32.371	508	-0.018446	0.0292785	0.000106305	67.7342	0.00878979
chr7_55887600_55887639	GCG	ZNF713	UTR5	Artery_Tibial	ENSG00000185290	NUPR2	Protein coding	NO	228.798	510	-0.058634	0.0291648	0.000106305	62.1456	0.00777014
chr3_194583889_194583921	CGG	TMEM44-AS1	upstream	Pancreas	ENSG00000231770	TMEM44-AS1	lncRNA	YES	0.086	275	-0.137584	0.0536314	0.000106309	60.4568	0.0168309
chr22_19062779_19062807	CT	DGCR2	intronic	Adipose_Subcutaneous	ENSG00000183628	DGCR6	Protein coding	NO	154.13	530	-0.006423	0.0280745	0.00010631	65.9216	0.00877784
chr3_122022914_122022958	AAAT	ILDR1	upstream	Brain_Cerebellum	ENSG00000163406	SLC15A2	Protein coding	NO	83.745	195	0.204334	0.0750638	0.000106311	57.7129	0.0142995
chr19_17343012_17343058	GT	GTPBP3	downstream	Nerve_Tibial	ENSG00000127220	ABHD8	Protein coding	NO	32.799	488	-0.029637	0.0304657	0.000106314	68.6121	0.00735472
chr12_54057247_54057271	GT	FLJ12825	upstream	Skin_Sun_Exposed_Lower_leg	ENSG00000197757	HOXC6	Protein coding	NO	28.819	557	-0.034681	0.0267258	0.000106314	67.54	0.00783799
chr1_234532214_234532263	AC	LINC01354	upstream	Heart_Left_Ventricle	ENSG00000231768	LINC01354	lncRNA	YES	0.4355	350	-0.078698	0.0423051	0.000106314	57.2586	0.0150404
chr1_234584253_234584281	GT	LINC01354;IRF2BP2	intergenic	Colon_Sigmoid	ENSG00000231768	LINC01354	lncRNA	NO	52.464	310	0.047937	0.0476748	0.000106317	65.1422	0.0148523
chr19_36838106_36838146	CA	ZNF790	intronic	Muscle_Skeletal	ENSG00000198453	ZNF568	Protein coding	NO	78.19	655	-0.04373	0.0227577	0.000106322	56.7868	0.00775246
chr1_205679685_205679725	AC	SLC45A3	intronic	Colon_Transverse	ENSG00000162877	PM20D1	Protein coding	NO	150.584	328	0.077807	0.0450985	0.000106323	67.6766	0.0166658
chr19_14881366_14881406	TATT	OR7A17	upstream	Skin_Not_Sun_Exposed_Suprapubic	ENSG00000188269	OR7A5	Protein coding	NO	46.201	504	-0.083049	0.0295069	0.000106351	67.7636	0.00879248
chr3_136841732_136841776	AAAT	SLC35G2	intronic	Cells_Cultured_fibroblasts	ENSG00000158092	NCK1	Protein coding	NO	20.454	424	-0.043493	0.035008	0.000106355	58.8401	0.00801527
chr16_2135595_2135663	GCCCGC	PKD1	exonic	Spleen	ENSG00000167965	MLST8	Protein coding	NO	68.619	71	-0.343028	0.19687	0.000106362	67.7539	0.0215777
chr19_43777298_43777343	GT	KCNN4	intronic	Lung	ENSG00000267058	.	lncRNA	NO	124.191	466	0.118403	0.0318865	0.000106365	69.5631	0.0115323
chr1_168123537_168123579	AC	GPR161	intronic	Small_Intestine_Terminal_Ileum	ENSG00000143158	MPC2	Protein coding	NO	186.486	172	-0.028793	0.0847998	0.000106366	59.467	0.0349806
chr10_23409453_23409491	AC	LOC105376453;OTUD1	intergenic	Adrenal_Gland	ENSG00000165312	OTUD1	Protein coding	NO	29.603	203	-0.100155	0.0721749	0.00010637	54.2151	0.0231392
chr1_235274993_235275023	TG	ARID4B	intronic	Brain_Hippocampus	ENSG00000152904	GGPS1	Protein coding	NO	52.342	157	-0.117472	0.0926387	0.000106371	55.2131	0.0352799
chr12_658646_658760	TATGC	NINJ2	intronic	Artery_Aorta	ENSG00000177406	NINJ2-AS1	lncRNA	NO	15.293	346	0.176548	0.0427839	0.000106378	63.8095	0.0118473
chr1_37765670_37765718	CA	EPHA10	upstream	Brain_Hypothalamus	ENSG00000204084	INPP5B	Protein coding	NO	99.155	160	0.055136	0.0909558	0.000106384	56.6321	0.0355953
chr17_45411795_45411819	CA	ARHGAP27	intronic	Brain_Substantia_nigra	ENSG00000279685	MAPT-IT1	lncRNA	NO	483.976	105	0.172112	0.136295	0.00010639	54.2334	0.0674554
chr8_144117599_144117629	TGTTT	WDR97	UTR3	Brain_Caudate_basal_ganglia	ENSG00000197858	GPAA1	Protein coding	NO	32.864	184	0.187175	0.0794203	0.000106391	55.8187	0.0233453
chr1_170705917_170705968	AC	PRRX1	intronic	Muscle_Skeletal	ENSG00000116132	PRRX1	Protein coding	YES	16.6745	655	-0.047969	0.0227558	0.000106393	56.8247	0.00775625
chr7_38276009_38276042	TG	TARP;TRG-AS1	intergenic	Adipose_Visceral_Omentum	ENSG00000227191	TRGC2	TR_C_gene	NO	26.4535	459	0.065156	0.0323664	0.000106393	66.0345	0.0112918
chr17_8310116_8310160	AC	ARHGEF15	upstream	Skin_Not_Sun_Exposed_Suprapubic	ENSG00000178971	CTC1	Protein coding	NO	62.08	508	-0.032767	0.0292753	0.000106399	67.7942	0.00879417
chr9_109131953_109131978	TTTTA	FRRS1L	UTR3	Muscle_Skeletal	ENSG00000070061	ELP1	Protein coding	NO	197.637	655	-0.059056	0.0227555	0.000106403	56.83	0.00775625
chr21_39347057_39347079	AC	HMGN1	intronic	Lung	ENSG00000183527	PSMG1	Protein coding	NO	163.58	466	-0.038254	0.0318851	0.000106405	69.5893	0.0115348
chr20_38528345_38528389	TTTA	RALGAPB	intronic	Artery_Tibial	ENSG00000275401	.	lncRNA	NO	109.165	526	0.169321	0.0282827	0.000106408	62.2055	0.00777666
chr4_1393574_1393614	TAGA	UVSSA;NKX1-1	intergenic	Prostate	ENSG00000179979	.	.	NO	.	199	-0.182661	0.0735853	0.000106409	70.1623	0.0324675
chr1_225878885_225878923	AC	TMEM63A	intronic	Heart_Atrial_Appendage	ENSG00000243709	LEFTY1	Protein coding	NO	10.242	364	0.079198	0.0406957	0.000106416	61.847	0.0130122
chr11_27697164_27697196	AG	BDNF-AS	ncRNA_intronic	Thyroid	ENSG00000245573	BDNF-AS	lncRNA	YES	21.454	534	0.021217	0.0278625	0.000106424	69.3023	0.00706221
chr1_150807005_150807025	TC	CTSK	intronic	Lung	ENSG00000143437	ARNT	Protein coding	NO	11.426	466	0.017472	0.0318843	0.000106425	69.6021	0.011535
chr18_53791028_53791056	CT	LINC01919;MBD2	intergenic	Nerve_Tibial	ENSG00000264263	.	.	NO	.	488	0.050028	0.0304617	0.000106426	68.6846	0.0073609
chr4_140362273_140362298	TCTTCC	SCOC-AS1	ncRNA_intronic	Testis	ENSG00000280262	.	TEC	NO	136.117	284	0.010044	0.0519548	0.000106431	89.809	0.0123178
chr9_32504038_32504068	AC	DDX58	intronic	Thyroid	ENSG00000232303	DFFBP1	processed_pseudogene	NO	63.073	534	-0.036543	0.0278622	0.000106433	69.3085	0.00706221
chr3_31966153_31966193	TG	OSBPL10	intronic	Artery_Aorta	ENSG00000144645	OSBPL10	Protein coding	YES	3.382	337	0.033867	0.0439065	0.000106434	63.8433	0.0118514
chr3_45785613_45785645	TC	SLC6A20	intronic	Brain_Frontal_Cortex_BA9	ENSG00000211456	SACM1L	Protein coding	NO	47.867	165	-0.035417	0.0882789	0.000106442	55.7031	0.0272653
chr11_72183916_72183952	TG	FOLR3;FOLR1	intergenic	Stomach	ENSG00000110203	FOLR3	Protein coding	NO	44.684	286	0.070719	0.0515973	0.000106443	64.8189	0.0225717
chr3_46495681_46495712	AAAT	LTF;RTP3	intergenic	Stomach	ENSG00000163820	FYCO1	Protein coding	NO	499.873	284	0.032065	0.051954	0.000106445	64.8202	0.0225717
chr2_218257935_218257971	TTGG	ARPC2;GPBAR1	intergenic	Small_Intestine_Terminal_Ileum	ENSG00000163466	ARPC2	Protein coding	NO	8.361	172	0.078522	0.0847921	0.000106446	59.512	0.0349865
chr21_45646053_45646146	CT	PCBP3	intronic	Heart_Atrial_Appendage	ENSG00000183570	PCBP3	Protein coding	YES	2.3745	364	0.035169	0.0406943	0.000106448	61.8654	0.0130133
chr14_73702078_73702104	GT	DNAL1	UTR3	Thyroid	ENSG00000156030	MIDEAS	Protein coding	NO	19.533	534	-0.079306	0.0278615	0.000106455	69.3225	0.00706291
chr22_22263578_22263606	GT	VPREB1;BMS1P20	intergenic	Esophagus_Mucosa	ENSG00000274422	.	lncRNA	NO	23.628	449	0.046764	0.0330768	0.000106456	64.4072	0.0093765
chr7_6448699_6448735	TTTA	DAGLB	upstream	Esophagus_Gastroesophageal_Junction	ENSG00000136238	RAC1	Protein coding	NO	47.099	322	-0.075274	0.0459181	0.000106465	64.3594	0.0137638
chr6_31486861_31486891	TC	MICB-DT	ncRNA_intronic	Artery_Aorta	ENSG00000225851	HLA-S	unprocessed_pseudogene	NO	104.588	345	0.018322	0.0429017	0.000106466	63.8627	0.0118518
chr22_42734170_42734214	AAAAT	A4GALT;ARFGAP3	intergenic	Colon_Sigmoid	ENSG00000182841	RRP7BP	transcribed_unprocessed_pseudogene	NO	152.191	310	-0.129561	0.0476665	0.000106467	65.2338	0.0148698
chr8_86524848_86524868	TTTC	CPNE3	intronic	Brain_Cortex	ENSG00000176623	RMDN1	Protein coding	NO	10.501	199	-0.018712	0.0735804	0.000106469	56.3085	0.0191258
chr1_832736_832781	GTTTT	LINC01128	ncRNA_intronic	Breast_Mammary_Tissue	ENSG00000228327	.	transcribed_unprocessed_pseudogene	NO	58.4785	377	-0.151796	0.0393086	0.000106473	68.85	0.0146085
chr19_51660847_51660920	TGTATA	SIGLEC14;SPACA6P-AS	intergenic	Nerve_Tibial	ENSG00000269959	SPACA6-AS1	lncRNA	NO	32.5725	488	-0.030868	0.03046	0.000106474	68.7153	0.00736341
chr14_35364532_35364544	AA	PSMA6;NFKBIA	intergenic	Artery_Tibial	ENSG00000174373	RALGAPA1	Protein coding	NO	177.986	532	0.020761	0.0279646	0.000106475	62.245	0.00778063
chr17_46816112_46816165	AC	WNT3	intronic	Brain_Putamen_basal_ganglia	ENSG00000108379	WNT3	Protein coding	YES	2.5535	163	-0.056696	0.0893248	0.000106476	53.917	0.027664
chr10_86654047_86654061	CA	OPN4	upstream	Artery_Aorta	ENSG00000122367	LDB3	Protein coding	NO	12.731	346	0.136863	0.0427789	0.000106478	63.8696	0.0118518
chr11_118607329_118607393	GTG	PHLDB1	intronic	Stomach	ENSG00000278376	.	lncRNA	NO	183.841	286	-0.034684	0.0515951	0.00010648	64.8417	0.0225717
chr3_122496319_122496349	AC	KPNA1	intronic	Nerve_Tibial	ENSG00000138496	PARP9	Protein coding	NO	49.669	488	-0.034518	0.0304596	0.000106486	68.7234	0.00736349
chr9_127054996_127055040	GA	RALGPS1	intronic	Brain_Cerebellar_Hemisphere	ENSG00000136828	RALGPS1	Protein coding	YES	4.962	166	-0.018554	0.0877581	0.000106495	57.0219	0.0189946
chr3_49486186_49486230	TTTA	DAG1	intronic	Cells_Cultured_fibroblasts	ENSG00000145022	TCTA	Protein coding	NO	73.785	421	0.075376	0.0352485	0.000106501	58.921	0.00802423
chr3_125440128_125440164	AC	ZNF148;SNX4	intergenic	Cells_Cultured_fibroblasts	ENSG00000171084	FAM86JP	transcribed_unprocessed_pseudogene	NO	476.478	427	0.165261	0.034759	0.000106503	58.922	0.00802423
chr17_59550935_59550963	CT	LINC01476;DHX40	intergenic	Pituitary	ENSG00000273702	.	lncRNA	NO	68.765	230	0.028787	0.0638795	0.000106505	70.8383	0.0187552
chr10_47495650_47495689	GAG	FAM25C;BMS1P2-AGAP9	intergenic	Brain_Caudate_basal_ganglia	ENSG00000251079	BMS1P2	transcribed_unprocessed_pseudogene	NO	56.2495	183	0.366762	0.0798318	0.000106506	55.8794	0.0233609
chr9_115136225_115136251	TG	LOC101928748	ncRNA_intronic	Testis	ENSG00000173077	DELEC1	lncRNA	NO	5.58	296	0.172996	0.0498799	0.000106512	89.8775	0.0123255
chr19_1930451_1930485	TG	SCAMP4;CSNK1G2	intergenic	Muscle_Skeletal	ENSG00000133275	CSNK1G2	Protein coding	NO	10.704	655	0.024392	0.0227526	0.000106513	56.8892	0.0077622
chr17_45024286_45024338	GT	DCAKD	UTR3	Stomach	ENSG00000172992	DCAKD	Protein coding	YES	5.867	286	-0.03986	0.051593	0.000106514	64.8623	0.0225717
chr14_50389097_50389123	AA	CDKL1	intronic	Lung	ENSG00000100503	NIN	Protein coding	NO	337.304	465	0.005672	0.0319487	0.000106517	69.6625	0.0115412
chr1_16350757_16350796	AAAG	FBXO42	intronic	Adipose_Subcutaneous	ENSG00000237276	ANO7L1	transcribed_unprocessed_pseudogene	NO	122.749	526	0.01975	0.0282791	0.000106518	66.0505	0.00879267
chr16_3067271_3067310	TG	IL32	intronic	Brain_Cortex	ENSG00000205890	.	lncRNA	NO	34.8095	199	0.052508	0.0735756	0.000106525	56.3384	0.0191258
chr7_107591641_107591657	AC	BCAP29;DUS4L-BCAP29	intronic	Brain_Cortex	ENSG00000164597	COG5	Protein coding	NO	27.388	199	-0.019854	0.0735746	0.000106537	56.3447	0.0191258
chr17_6624536_6624570	CA	KIAA0753	intronic	Brain_Cerebellum	ENSG00000274114	ALOX15P1	transcribed_unprocessed_pseudogene	NO	32.661	202	-0.14219	0.0725093	0.000106539	57.8365	0.0143225
chr3_194664920_194664948	AAAT	LSG1	intronic	Muscle_Skeletal	ENSG00000145014	TMEM44	Protein coding	NO	31.245	655	-0.076634	0.0227518	0.000106543	56.9051	0.00776331
chr2_113602193_113602214	CCGGCG	DDX11L2	ncRNA_intronic	Adipose_Subcutaneous	ENSG00000236397	DDX11L2	unprocessed_pseudogene	YES	0.9425	523	-0.195952	0.0284388	0.000106547	66.0683	0.00879387
chr6_30050746_30050766	AC	ZNRD1ASP	ncRNA_intronic	Whole_Blood	ENSG00000281831	HCP5B	lncRNA	NO	176.973	616	-0.130555	0.0241804	0.000106548	55.8927	0.00801214
chr5_126635171_126635197	AT	TEX43	intronic	Testis	ENSG00000196900	TEX43	Protein coding	YES	2.65	279	-0.044505	0.0528617	0.000106553	89.9119	0.0123285
chr21_25576485_25576523	TG	MIR155HG;LINC00515	intergenic	Brain_Cerebellum	ENSG00000154719	MRPL39	Protein coding	NO	30.977	202	-0.057643	0.0725075	0.000106561	57.8485	0.0143225
chr16_56815859_56815928	CTG	NUP93	intronic	Spleen	ENSG00000070915	SLC12A3	Protein coding	NO	49.3135	205	0.059743	0.0714726	0.000106561	67.8805	0.0216111
chr1_37765670_37765718	CA	EPHA10	upstream	Pituitary	ENSG00000185090	MANEAL	Protein coding	NO	28.153	230	0.03234	0.0638749	0.000106568	70.8804	0.0187614
chr22_41545583_41545603	TTTG	POLR3H	upstream	Brain_Hippocampus	ENSG00000100413	POLR3H	Protein coding	YES	0.987	157	0.173499	0.0926179	0.000106571	55.3172	0.0353239
chr22_20955479_20955502	AT	CRKL;LINC01637	intergenic	Adipose_Subcutaneous	ENSG00000099937	SERPIND1	Protein coding	NO	176.31	157	-0.007528	0.0926171	0.000106579	66.0881	0.00879533
chr4_120727303_120727321	TG	PRDM5	intronic	Nerve_Tibial	ENSG00000138738	PRDM5	Protein coding	YES	16.901	488	-0.130537	0.0304562	0.000106581	68.7848	0.00736927
chr8_85425870_85425910	TG	CA1;CA3	intergenic	Lung	ENSG00000164879	CA3	Protein coding	NO	12.968	466	-0.093726	0.031878	0.000106595	69.7137	0.0115477
chr12_13000454_13000478	GCAGCAGT	HTR7P1	ncRNA_exonic	Vagina	ENSG00000183935	HTR7P1	transcribed_processed_pseudogene	YES	0.046	121	0.221012	0.119012	0.000106601	58.4821	0.0694164
chr6_45204250_45204280	AAG	SUPT3H	intronic	Skin_Not_Sun_Exposed_Suprapubic	ENSG00000196284	SUPT3H	Protein coding	YES	98.246	508	-0.026169	0.0292683	0.000106603	67.9242	0.00880988
chr7_135347205_135347233	GT	STRA8;CNOT4	intergenic	Artery_Tibial	ENSG00000273219	.	lncRNA	NO	357.318	532	-0.109215	0.0279604	0.000106604	62.3202	0.00778905
chr6_31077612_31077636	GA	HCG22;C6orf15	intergenic	Cells_Cultured_fibroblasts	ENSG00000204525	HLA-C	Protein coding	NO	192.042	427	-0.040479	0.0347546	0.000106611	58.9817	0.00803128
chr6_117426439_117426459	CT	ROS1	upstream	Thyroid	ENSG00000047932	GOPC	Protein coding	NO	176.062	534	0.046515	0.0278564	0.000106611	69.4242	0.00707184
chr16_3103182_3103216	CA	ZSCAN10;ZNF205-AS1	intergenic	Breast_Mammary_Tissue	ENSG00000085644	ZNF213	Protein coding	NO	26.578	377	0.055734	0.0393023	0.000106612	68.9403	0.0146246
chr7_32814529_32814564	TG	LINC00997;DPY19L1P2	intergenic	Esophagus_Gastroesophageal_Junction	ENSG00000226468	.	processed_pseudogene	NO	356.788	321	-0.108819	0.046051	0.000106615	64.45	0.0137793
chr1_112465445_112465467	AC	MIR4256;WNT2B	intergenic	Adrenal_Gland	ENSG00000007341	ST7L	Protein coding	NO	61.496	203	-0.062546	0.0721543	0.000106621	54.3429	0.0231838
chr6_26958135_26958155	TG	LINC00240	ncRNA_intronic	Spleen	ENSG00000261584	.	lncRNA	NO	271.904	205	0.253327	0.0714676	0.000106623	67.92	0.0216168
chr12_120983916_120983948	TG	HNF1A	intronic	Lung	ENSG00000157837	SPPL3	Protein coding	NO	79.574	466	0.017736	0.0318768	0.000106629	69.7356	0.0115494
chr1_166975019_166975073	CT	ILDR2	intronic	Stomach	ENSG00000143195	ILDR2	Protein coding	YES	0.436	286	-0.097096	0.0515857	0.000106639	64.9383	0.0225872
chr19_633538_633568	CCGCGC	POLRMT	upstream	Brain_Substantia_nigra	ENSG00000282508	LINC01002	lncRNA	NO	387.009	105	0.256842	0.136256	0.000106648	54.3652	0.0674554
chr7_100530980_100531025	AAAAT	NYAP1;AGFG2	intergenic	Brain_Substantia_nigra	ENSG00000196411	EPHB4	Protein coding	NO	276.577	104	-0.199211	0.137501	0.000106652	54.3668	0.0674554
chr3_42758062_42758096	AC	CCDC13	intronic	Prostate	ENSG00000244607	CCDC13	Protein coding	YES	0.959	199	-0.115809	0.073565	0.000106653	70.323	0.0325268
chr22_24196206_24196230	AC	SUSD2;GGT5	intergenic	Whole_Blood	ENSG00000100024	UPB1	Protein coding	NO	297.889	616	-0.100525	0.0241774	0.000106653	55.9475	0.00801885
chr6_149704887_149704927	AC	LATS1	intronic	Brain_Substantia_nigra	ENSG00000055211	GINM1	Protein coding	NO	125.984	105	-0.099604	0.136255	0.000106656	54.3691	0.0674554
chr12_95114443_95114493	AC	FGD6	intronic	Nerve_Tibial	ENSG00000028203	VEZT	Protein coding	NO	103.278	488	-0.04442	0.0304533	0.000106664	68.8379	0.00737418
chr1_121167062_121167092	AC	FAM72B	downstream	Esophagus_Gastroesophageal_Junction	ENSG00000188610	FAM72B	Protein coding	YES	16.321	321	-0.224964	0.0460483	0.000106664	64.4801	0.0137793
chr12_50785284_50785338	AC	ATF1	intronic	Brain_Putamen_basal_ganglia	ENSG00000066084	DIP2B	Protein coding	NO	99.425	163	-0.060061	0.0893057	0.000106666	54.0133	0.0276991
chr12_123569521_123569566	TAGAG	MIR3908;TMED2-DT	intergenic	Esophagus_Mucosa	ENSG00000185344	ATP6V0A2	Protein coding	NO	142.81	449	0.029891	0.0330687	0.000106666	64.5344	0.00939229
chr15_78825791_78825825	AC	ADAMTS7;MORF4L1	intergenic	Artery_Aorta	ENSG00000243711	RPL21P116	processed_pseudogene	NO	37.921	346	-0.056398	0.0427696	0.000106668	63.9835	0.0118708
chr3_121632456_121632480	GGCTCA	HCLS1	exonic	Artery_Tibial	ENSG00000163833	FBXO40	Protein coding	NO	39.089	532	-0.118141	0.0279583	0.00010667	62.3589	0.00779194
chr19_50492039_50492081	GA	EMC10;JOSD2	intergenic	Pancreas	ENSG00000204653	ASPDH	Protein coding	NO	20.436	275	0.03131	0.0536091	0.000106672	60.6632	0.0168773
chr22_37746044_37746060	CCCGCCGT	TRIOBP	intronic	Esophagus_Gastroesophageal_Junction	ENSG00000100106	TRIOBP	Protein coding	YES	0.181	107	-0.287434	0.133828	0.000106676	64.4872	0.0137793
chr1_42535699_42535719	TATATATATAT	CCDC30	intronic	Whole_Blood	ENSG00000186409	CCDC30	Protein coding	YES	0.82	198	0.041349	0.0739241	0.000106687	55.9656	0.00802029
chr8_11114727_11114773	TG	XKR6	intronic	Thyroid	ENSG00000154316	TDH	transcribed_unitary_pseudogene	NO	224.887	534	0.036003	0.027854	0.000106687	69.4741	0.0070762
chr17_43223459_43223479	AC	CCDC200	intronic	Pancreas	ENSG00000108830	RND2	Protein coding	NO	197.539	275	-0.032889	0.0536079	0.000106692	60.6743	0.0168773
chr20_4014739_4014777	CA	RNF24	intronic	Brain_Cerebellar_Hemisphere	ENSG00000088888	MAVS	Protein coding	NO	167.924	166	0.098203	0.0877377	0.000106702	57.1327	0.0190189
chr4_70902601_70902633	CCCG	MOB1B	intronic	Vagina	ENSG00000173542	MOB1B	Protein coding	YES	0.233	121	-0.125049	0.118998	0.000106704	58.5387	0.0694164
chr17_13982274_13982316	GT	HS3ST3A1;CDRT15P1	intergenic	Esophagus_Mucosa	ENSG00000236088	COX10-DT	lncRNA	NO	48.362	449	-0.057307	0.0330672	0.000106706	64.5583	0.0093944
chr11_65324237_65324283	GT	CDC42EP2;DPF2	intergenic	Pituitary	ENSG00000014138	POLA2	Protein coding	NO	30.191	230	-0.077474	0.0638643	0.000106715	70.9778	0.0187822
chr17_45182847_45182891	TG	LOC105371795;LOC339192	intergenic	Pancreas	ENSG00000136448	NMT1	Protein coding	NO	77.225	275	0.041831	0.0536061	0.000106721	60.6908	0.0168773
chr2_195921352_195921394	AC	DNAH7	intronic	Colon_Transverse	ENSG00000196950	SLC39A10	Protein coding	NO	240.896	328	0.099911	0.0450776	0.000106725	67.9321	0.0167226
chr1_75896346_75896394	AC	MSH4	intronic	Nerve_Tibial	ENSG00000137955	RABGGTB	Protein coding	NO	102.988	488	-0.013196	0.0304511	0.000106725	68.8777	0.00737764
chr7_30526568_30526594	TG	GGCT;GARS1-DT	intergenic	Breast_Mammary_Tissue	ENSG00000264520	.	lncRNA	NO	0.85	377	-0.202888	0.039297	0.000106729	69.0158	0.0146375
chr17_48756549_48756599	AAAAT	HOXB13;TTLL6	intergenic	Brain_Nucleus_accumbens_basal_ganglia	ENSG00000170703	TTLL6	Protein coding	NO	37.72	191	0.103973	0.0765562	0.000106747	56.33	0.0230795
chr8_10672385_10672421	GT	C8orf74	upstream	Adipose_Subcutaneous	ENSG00000183638	RP1L1	Protein coding	NO	17.26	530	-0.05951	0.0280601	0.00010675	66.1945	0.00880714
chr7_141979529_141979567	AG	TAS2R38;MGAM	intergenic	Colon_Sigmoid	ENSG00000257093	DENND11	Protein coding	NO	277.382	310	0.035512	0.0476505	0.000106759	65.4133	0.0149073
chr15_41917096_41917136	TTAT	EHD4	intronic	Esophagus_Muscularis	ENSG00000137877	SPTBN5	Protein coding	NO	23.063	415	0.098496	0.0357411	0.000106762	64.0744	0.00958949
chr1_45539015_45539045	AAAAG	PRDX1;AKR1A1	intergenic	Adipose_Visceral_Omentum	ENSG00000132781	MUTYH	Protein coding	NO	198.137	459	-0.019518	0.0323525	0.000106764	66.2643	0.0113292
chr11_2306544_2306583	GA	TSPAN32	intronic	Spleen	ENSG00000064201	TSPAN32	Protein coding	YES	0.3815	205	0.189603	0.0714561	0.000106765	68.0106	0.0216353
chr14_103710853_103710883	AC	XRCC3	intronic	Esophagus_Muscularis	ENSG00000100711	ZFYVE21	Protein coding	NO	4.862	417	0.069922	0.0355715	0.000106769	64.0788	0.00958949
chr12_45104956_45104992	AC	RACGAP1P1;PLEKHA8P1	intergenic	Cells_EBV-transformed_lymphocytes	ENSG00000177119	ANO6	Protein coding	NO	111.013	137	-0.078338	0.105613	0.000106773	52.293	0.0438916
chr12_42278039_42278122	AGGA	YAF2;ZCRB1	intergenic	Esophagus_Gastroesophageal_Junction	ENSG00000134283	PPHLN1	Protein coding	NO	39.6335	322	0.028823	0.0459018	0.000106774	64.5462	0.013789
chr15_78595367_78595371	TC	CHRNA3	UTR3	Brain_Nucleus_accumbens_basal_ganglia	ENSG00000188266	HYKK	Protein coding	NO	82.28	192	0.186702	0.0761655	0.000106776	56.3449	0.0230795
chr16_1804246_1804290	TA	IGFALS;HAGH	intergenic	Brain_Nucleus_accumbens_basal_ganglia	ENSG00000197774	EME2	Protein coding	NO	28.456	184	0.027277	0.0793856	0.000106776	56.3454	0.0230795
chr4_186211664_186211696	AC	CYP4V2	UTR3	Esophagus_Muscularis	ENSG00000145476	CYP4V2	Protein coding	YES	6.843	417	-0.044988	0.035571	0.000106782	64.0866	0.00958949
chr2_54522632_54522735	AAAG	SPTBN1	intronic	Spleen	ENSG00000237887	RPL23AP32	processed_pseudogene	NO	6.6595	205	-0.045112	0.0714547	0.000106783	68.0215	0.0216353
chr13_110735341_110735390	GT	ING1;LINC00567	intergenic	Ovary	ENSG00000134905	CARS2	Protein coding	NO	21.7625	147	0.064909	0.0986767	0.000106783	57.3426	0.0418846
chr10_117367409_117367433	AAAC	PDZD8	intronic	Brain_Hypothalamus	ENSG00000165650	PDZD8	Protein coding	YES	7.06	160	-0.176161	0.0909148	0.000106785	56.8457	0.0356937
chr19_17246432_17246472	AC	NR2F6;USHBP1	intergenic	Heart_Left_Ventricle	ENSG00000160117	ANKLE1	Protein coding	NO	35.193	349	-0.058582	0.0424012	0.000106791	57.5155	0.0151039
chr21_43030260_43030292	GT	PKNOX1	UTR3	Skin_Not_Sun_Exposed_Suprapubic	ENSG00000160194	NDUFV3	Protein coding	NO	136.955	508	-0.047903	0.0292618	0.000106794	68.0461	0.00882455
chr6_26533744_26533766	TG	HCG11;HMGN4	intergenic	Small_Intestine_Terminal_Ileum	ENSG00000146109	ABT1	Protein coding	NO	63.198	166	-0.072733	0.0877285	0.000106795	59.7068	0.0350598
chr12_110811416_110811440	TG	PPP1CC;CCDC63	intergenic	Brain_Nucleus_accumbens_basal_ganglia	ENSG00000111237	VPS29	Protein coding	NO	309.317	192	0.040693	0.0761631	0.000106805	56.3602	0.0230795
chr2_127105467_127105503	CCT	BIN1	intronic	Thyroid	ENSG00000236682	MAP3K2-DT	lncRNA	NO	282.688	534	0.016145	0.0278501	0.000106806	69.5514	0.00708263
chr8_141349093_141349110	AC	LINC01300;GPR20	intergenic	Esophagus_Mucosa	ENSG00000280035	.	TEC	NO	122.154	449	0.185351	0.0330634	0.000106806	64.6191	0.00940188
chr10_119052368_119052398	TG	EIF3A	intronic	Colon_Transverse	ENSG00000188613	NANOS1	Protein coding	NO	21.957	328	0.012586	0.0450734	0.000106806	67.9841	0.0167243
chr7_139904981_139905057	TCTT	TBXAS1	intronic	Liver	ENSG00000059377	TBXAS1	Protein coding	YES	48.416	195	-0.031841	0.0750217	0.000106807	51.317	0.0292405
chr3_190042428_190042456	TG	P3H2	intronic	Nerve_Tibial	ENSG00000090530	P3H2	Protein coding	YES	54.677	488	-0.047102	0.0304482	0.000106808	68.9312	0.00738259
chr4_128862894_128862914	TG	JADE1	UTR3	Brain_Hypothalamus	ENSG00000151470	C4orf33	Protein coding	NO	230.413	160	0.238087	0.090912	0.000106812	56.86	0.0356937
chr22_29896869_29896903	CA	MTMR3	intronic	Heart_Atrial_Appendage	ENSG00000100296	THOC5	Protein coding	NO	341.67	364	-0.058935	0.0406771	0.000106812	62.0772	0.0130551
chr11_18444604_18444648	TA	LDHC	intronic	Adipose_Subcutaneous	ENSG00000151116	UEVLD	Protein coding	NO	92.138	157	0.023403	0.0925925	0.000106815	66.2346	0.00881131
chr4_82955369_82955423	ATAAC	LIN54	intronic	Cells_EBV-transformed_lymphocytes	ENSG00000145284	SCD5	Protein coding	NO	156.6	137	-0.269898	0.105606	0.000106826	52.3188	0.0438916
chr15_82209316_82209352	AC	EFL1	intronic	Brain_Cortex	ENSG00000259429	UBE2Q2P2	transcribed_unprocessed_pseudogene	NO	182.51	199	0.075311	0.0735499	0.000106833	56.5013	0.0191595
chr11_111768842_111768868	GT	PPP2R1B;ALG9	intergenic	Spleen	ENSG00000204381	LAYN	Protein coding	NO	227.303	205	-0.080366	0.0714502	0.000106837	68.0565	0.0216396
chr13_45486289_45486370	CGGGAGA	COG3	intronic	Thyroid	ENSG00000136152	COG3	Protein coding	YES	5.1395	534	-0.033893	0.0278491	0.000106838	69.5719	0.00708399
chr10_68173574_68173618	TTTA	MYPN	intronic	Artery_Tibial	ENSG00000108187	PBLD	Protein coding	NO	115.367	516	-0.059853	0.028811	0.000106842	62.4591	0.00780154
chr14_59262653_59262699	GT	DAAM1	intronic	Nerve_Tibial	ENSG00000100592	DAAM1	Protein coding	YES	0.779	488	-0.039664	0.0304468	0.000106848	68.9568	0.00738454
chr3_194664920_194664948	AAAT	LSG1	intronic	Breast_Mammary_Tissue	ENSG00000041802	LSG1	Protein coding	YES	7.228	377	-0.105678	0.0392915	0.00010685	69.0939	0.014651
chr6_26959158_26959196	TA	LINC00240	ncRNA_intronic	Prostate	ENSG00000241549	GUSBP2	transcribed_unprocessed_pseudogene	NO	69.979	69	0.114162	0.202042	0.000106853	70.4552	0.0325729
chr17_82212741_82212759	CCCACGCCT	CCDC57	intronic	Muscle_Skeletal	ENSG00000169738	DCXR	Protein coding	NO	175.041	653	0.113126	0.0228127	0.000106855	57.0719	0.00778288
chr22_38139415_38139447	TTTA	PLA2G6	intronic	Ovary	ENSG00000198792	TMEM184B	Protein coding	NO	83.501	147	-0.083836	0.0986686	0.000106856	57.3819	0.0418846
chr11_95910098_95910148	AC	MTMR2	intronic	Artery_Coronary	ENSG00000087053	MTMR2	Protein coding	YES	0.542	194	-0.166965	0.0753932	0.000106866	55.8914	0.0302116
chr19_53414435_53414490	CA	ZNF765-ZNF761	intronic	Skin_Not_Sun_Exposed_Suprapubic	ENSG00000196417	ZNF765	Protein coding	NO	8.8575	508	0.007339	0.0292592	0.00010687	68.0944	0.00882966
chr11_65664328_65664378	TGTAT	RELA;KAT5	intergenic	Artery_Aorta	ENSG00000245532	NEAT1	lncRNA	NO	238.802	346	-0.118337	0.0427592	0.000106877	64.109	0.0118896
chr2_196112919_196112951	TTAT	DNAH7;STK17B	intergenic	Nerve_Tibial	ENSG00000272211	.	lncRNA	NO	38.328	482	0.100446	0.0308205	0.000106886	68.9813	0.00738637
chr8_96430494_96430569	TCCT	LOC102724804;SDC2	intergenic	Thyroid	ENSG00000253105	.	lncRNA	NO	43.0935	534	-0.052272	0.0278475	0.000106887	69.6044	0.00708658
chr9_112885440_112885456	TA	SLC46A2	intronic	Cells_Cultured_fibroblasts	ENSG00000148153	INIP	Protein coding	NO	167.299	420	-0.094813	0.0353156	0.000106889	59.1355	0.00805002
chr8_142843255_142843299	AC	GML	intronic	Brain_Putamen_basal_ganglia	ENSG00000247317	LY6E-DT	lncRNA	NO	169.3	163	-0.033188	0.0892834	0.000106889	54.1261	0.0277427
chr6_27796912_27796990	TTTTA	LOC100131289;H2BC13	intergenic	Pituitary	ENSG00000182477	OR2B8P	Protein coding	NO	257.214	215	-0.082687	0.068201	0.000106894	71.097	0.0188087
chr12_132639946_132639998	AAAAC	POLE	intronic	Small_Intestine_Terminal_Ileum	ENSG00000187848	P2RX2	Protein coding	NO	21.155	172	0.21164	0.0847492	0.000106896	59.7634	0.0350724
chr2_241643663_241643681	GT	ATG4B	intronic	Muscle_Skeletal	ENSG00000176946	THAP4	Protein coding	NO	6.514	646	0.040223	0.0230567	0.000106901	57.0961	0.00778513
chr7_108418560_108418600	AC	NRCAM	intronic	Skin_Sun_Exposed_Lower_leg	ENSG00000135241	PNPLA8	Protein coding	NO	84.208	557	0.039495	0.0267074	0.000106907	67.9164	0.00787985
chr1_46914365_46914409	GT	CYP4Z2P;CYP4A11	intergenic	Stomach	ENSG00000162365	CYP4A22	Protein coding	NO	223.048	286	0.082392	0.0515698	0.000106907	65.1014	0.0226361
chr17_75195122_75195155	TG	SUMO2;NUP85	intergenic	Vagina	ENSG00000125445	MRPS7	Protein coding	NO	66.5355	121	0.108711	0.118971	0.000106908	58.6503	0.0694164
chr22_30421164_30421192	AC	SEC14L2	intronic	Testis	ENSG00000100003	SEC14L2	Protein coding	YES	12.063	296	-0.215829	0.0498572	0.000106908	90.2117	0.0123645
chr18_54044214_54044244	AAAAC	LINC01919;MBD2	intergenic	Skin_Not_Sun_Exposed_Suprapubic	ENSG00000101751	POLI	Protein coding	NO	225.288	508	-0.085205	0.0292579	0.000106911	68.1204	0.00883189
chr19_49286263_49286297	AG	TRPM4;SLC6A16	intergenic	Breast_Mammary_Tissue	ENSG00000063127	SLC6A16	Protein coding	NO	22.672	377	0.029366	0.0392887	0.000106912	69.134	0.0146564
chr1_120461016_120461064	TG	NBPF8	intronic	Vagina	ENSG00000270231	NBPF8	Protein coding	YES	41.19	121	0.063509	0.11897	0.00010692	58.6569	0.0694164
chr1_112706430_112706538	AC	RHOC	intronic	Esophagus_Muscularis	ENSG00000116489	CAPZA1	Protein coding	NO	39.564	417	0.005354	0.0355653	0.00010692	64.1697	0.00959906
chr1_117137446_117137480	AC	TRIM45;VTCN1	intergenic	Colon_Sigmoid	ENSG00000134253	TRIM45	Protein coding	NO	14.876	310	0.013121	0.0476416	0.000106922	65.5131	0.0149201
chr19_4764232_4764274	GT	DPP9;MIR7-3HG	intergenic	Thyroid	ENSG00000141965	FEM1A	Protein coding	NO	27.481	534	0.098388	0.0278463	0.000106924	69.6279	0.00708826
chr7_144031902_144031940	TG	OR6B1;OR2A5	intergenic	Testis	ENSG00000225932	.	.	NO	.	296	0.091306	0.0498562	0.000106927	90.2277	0.012365
chr12_51093833_51093859	AC	TFCP2	UTR3	Brain_Anterior_cingulate_cortex_BA24	ENSG00000050426	LETMD1	Protein coding	NO	36.375	141	-0.062677	0.102707	0.00010693	55.2107	0.0358744
chr12_11020363_11020391	AT	PRH1-PRR4	ncRNA_intronic	Nerve_Tibial	ENSG00000212125	TAS2R15P	unprocessed_pseudogene	NO	55.025	149	0.034361	0.0973809	0.000106936	69.0137	0.00738904
chr3_13939073_13939103	TG	TPRXL	ncRNA_intronic	Whole_Blood	ENSG00000228242	XPC-AS1	lncRNA	NO	205.549	613	-0.049106	0.0242866	0.000106942	56.099	0.00803622
chr6_49572466_49572543	CTTC	C6orf141;RHAG	intergenic	Cells_Cultured_fibroblasts	ENSG00000031691	CENPQ	Protein coding	NO	109.135	427	0.015034	0.0347413	0.000106942	59.165	0.00805295
chr1_151696461_151696545	TTTC	SNX27	UTR3	Skin_Not_Sun_Exposed_Suprapubic	ENSG00000182134	TDRKH	Protein coding	NO	86.546	507	0.036755	0.0293139	0.000106944	68.1417	0.00883351
chr1_8601626_8601672	CA	RERE	intronic	Whole_Blood	ENSG00000142599	RERE	Protein coding	YES	10.808	616	0.012663	0.0241692	0.000106946	56.1012	0.00803622
chr17_74989410_74989446	AC	CDR2L	intronic	Cells_Cultured_fibroblasts	ENSG00000167862	MRPL58	Protein coding	NO	23.242	427	0.026527	0.0347403	0.000106966	59.1785	0.00805316
chr4_120727303_120727321	TG	PRDM5	intronic	Heart_Atrial_Appendage	ENSG00000138738	PRDM5	Protein coding	YES	16.901	364	-0.158491	0.0406698	0.000106969	62.1684	0.0130688
chr2_158816561_158816602	CA	DAPL1	downstream	Brain_Substantia_nigra	ENSG00000163331	DAPL1	Protein coding	YES	12.2835	105	-0.072976	0.136208	0.000106974	54.5313	0.0675729
chr15_90564904_90564960	CCTT	CRTC3	intronic	Ovary	ENSG00000185043	CIB1	Protein coding	NO	330.885	147	0.064636	0.0986554	0.000106977	57.4465	0.0419012
chr10_45951381_45951420	AC	PARGP1;PARGP1-AGAP4	ncRNA_intronic	Thyroid	ENSG00000239883	PARGP1	transcribed_unprocessed_pseudogene	NO	20.7535	534	0.026712	0.0278444	0.000106984	69.6674	0.00709155
chr7_22805988_22806024	TC	IL6;TOMM7	intergenic	Skin_Sun_Exposed_Lower_leg	ENSG00000122591	HYCC1	Protein coding	NO	135.184	557	0.024405	0.0267048	0.00010699	67.9692	0.00788414
chr4_143184836_143184873	GGCGGAGG	LOC105377623	ncRNA_exonic	Testis	ENSG00000170185	USP38	Protein coding	NO	0.0625	296	0.035163	0.0498522	0.000106997	90.2864	0.0123714
chr6_32665096_32665139	GCCCCC	HLA-DQB1	intronic	Minor_Salivary_Gland	ENSG00000179344	HLA-DQB1	Protein coding	YES	1.5205	142	-0.290776	0.102002	0.000106997	58.1085	0.0476299
chr4_75984778_75984812	AC	SDAD1-AS1	ncRNA_intronic	Colon_Transverse	ENSG00000138750	NUP54	Protein coding	NO	133.642	328	0.037326	0.0450633	0.000107	68.1076	0.0167493
chr6_31307643_31307695	GGA	LINC02571;HLA-B	intergenic	Thyroid	ENSG00000204420	MPIG6B	Protein coding	NO	410.925	534	-0.087214	0.0278438	0.000107003	69.6796	0.00709207
chr8_119918938_119918966	GT	DEPTOR	intronic	Esophagus_Mucosa	ENSG00000155792	DEPTOR	Protein coding	YES	45.23	449	-0.0423	0.0330557	0.000107005	64.7394	0.00941665
chr7_135096558_135096622	AGAT	AGBL3;CYREN	intronic	Stomach	ENSG00000122783	CYREN	Protein coding	NO	51.573	286	-0.023834	0.051564	0.000107006	65.1619	0.0226493
chr17_59669724_59669738	TA	CLTC	intronic	Pituitary	ENSG00000273702	.	lncRNA	NO	50.017	229	-0.180909	0.0641157	0.000107006	71.1716	0.0188225
chr10_42673559_42673595	TG	LINC01518	ncRNA_exonic	Small_Intestine_Terminal_Ileum	ENSG00000215146	.	transcribed_unprocessed_pseudogene	NO	320.566	172	-0.122878	0.0847382	0.000107012	59.828	0.0350898
chr3_100054480_100054540	TGTTA	CMSS1;FILIP1L	intronic	Brain_Frontal_Cortex_BA9	ENSG00000114021	NIT2	Protein coding	NO	280.229	165	-0.185586	0.0882221	0.000107014	56.0025	0.0273985
chr17_40907262_40907355	CCTT	KRT20;KRT23	intergenic	Whole_Blood	ENSG00000108244	KRT23	Protein coding	NO	29.0815	616	0.024658	0.0241672	0.000107018	56.1389	0.00803859
chr17_5047471_5047503	GT	SLC52A1;ZFP3	intergenic	Colon_Transverse	ENSG00000108509	CAMTA2	Protein coding	NO	59.812	328	0.073319	0.0450624	0.000107019	68.1193	0.0167493
chr21_35941196_35941222	TG	PPP1R2P2;LOC101928269	intergenic	Whole_Blood	ENSG00000159228	CBR1	Protein coding	NO	128.732	616	-0.022519	0.024167	0.000107023	56.1415	0.00803859
chr16_31117369_31117401	AAAT	KAT8	upstream	Pituitary	ENSG00000167397	VKORC1	Protein coding	NO	21.405	230	-0.059181	0.0638414	0.000107029	71.1867	0.0188225
chr7_29675325_29675347	TC	LOC646762	ncRNA_intronic	Heart_Atrial_Appendage	ENSG00000227855	DPY19L2P3	transcribed_unprocessed_pseudogene	NO	25.109	364	-0.099735	0.0406668	0.000107032	62.205	0.0130738
chr3_160425022_160425052	TG	TRIM59-IFT80	ncRNA_intronic	Adipose_Visceral_Omentum	ENSG00000213186	TRIM59	Protein coding	NO	23.9	459	0.033558	0.0323419	0.000107046	66.4397	0.0113533
chr1_226667826_226667854	TG	ITPKB-IT1	ncRNA_intronic	Esophagus_Mucosa	ENSG00000143801	PSEN2	Protein coding	NO	202.344	449	0.056792	0.0330541	0.000107049	64.7658	0.00941775
chr3_50591663_50591697	GT	HEMK1	UTR3	Pancreas	ENSG00000230454	.	lncRNA	NO	330.447	275	0.047485	0.0535859	0.00010705	60.8781	0.0169247
chr20_35819648_35819676	TG	PHF20	intronic	Brain_Nucleus_accumbens_basal_ganglia	ENSG00000224497	RPL36P4	processed_pseudogene	NO	274.915	192	-0.219143	0.0761419	0.000107051	56.4902	0.0231233
