## Supplementary Tables for "A phenome-wide association study of tandem repeat variation in 168,554 individuals from the UK Biobank" (part 42 of 82)

### Sheet: Table S8_Gtex eQTLs (continued)
Supplementary Table 8. Results of expression QTL analysis in the GTEx cohort.
chr15_82499001_82499044	AC	GOLGA2P10;LOC727751	ncRNA_intronic	Nerve_Tibial	ENSG00000259429	UBE2Q2P2	transcribed_unprocessed_pseudogene	NO	107.178	488	-0.085697	0.0304396	0.000107052	69.0885	0.00739626
chr19_35994699_35994739	AATA	SDHAF1	upstream	Thyroid	ENSG00000105254	TBCB	Protein coding	NO	119.57	514	-0.061132	0.0289145	0.000107064	69.7194	0.0070954
chr15_49422120_49422178	AG	FAM227B	intronic	Heart_Left_Ventricle	ENSG00000259531	.	processed_pseudogene	NO	55.464	350	0.048895	0.042268	0.000107074	57.6679	0.0151399
chr6_133741778_133741800	AC	TARID	ncRNA_intronic	Esophagus_Gastroesophageal_Junction	ENSG00000118526	TCF21	Protein coding	NO	147.324	322	-0.031225	0.0458859	0.000107075	64.7281	0.0138219
chr1_54614939_54614953	GT	ACOT11;FAM151A	intronic	Adipose_Subcutaneous	ENSG00000162390	ACOT11	Protein coding	NO	17.682	530	-0.045644	0.0280496	0.000107075	66.3957	0.00883156
chr19_51928009_51928100	CTAT	ZNF613	intronic	Artery_Aorta	ENSG00000269235	ZNF350-AS1	lncRNA	NO	21.0615	346	0.083941	0.042749	0.000107085	64.2339	0.0119106
chr15_99712504_99712537	CAG	MEF2A	exonic	Lung	ENSG00000183060	LYSMD4	Protein coding	NO	5.3035	466	0.123107	0.0318591	0.000107108	70.0493	0.0115995
chr19_1930451_1930485	TG	SCAMP4;CSNK1G2	intergenic	Brain_Nucleus_accumbens_basal_ganglia	ENSG00000133275	CSNK1G2	Protein coding	NO	10.704	192	0.043486	0.0761361	0.000107118	56.5257	0.0231283
chr7_106563021_106563053	AGGA	NAMPT;CCDC71L	intergenic	Artery_Tibial	ENSG00000253276	CCDC71L	Protein coding	NO	98.121	532	-0.085951	0.0279437	0.000107119	62.6213	0.00781984
chr9_112381088_112381116	AC	HSDL2	intronic	Nerve_Tibial	ENSG00000106868	SUSD1	Protein coding	NO	205.805	488	-0.057859	0.030437	0.000107126	69.1364	0.0073998
chr15_57318624_57318654	AAT	LINC01413	upstream	Pancreas	ENSG00000247982	LINC00926	lncRNA	NO	12.339	261	-0.080718	0.0563994	0.00010713	60.9235	0.0169279
chr1_223632367_223632392	GTTTT	CAPN8	intronic	Cells_EBV-transformed_lymphocytes	ENSG00000185495	SEPTIN7P13	transcribed_unprocessed_pseudogene	NO	363.515	137	0.323882	0.105571	0.000107131	52.4682	0.0439801
chr15_84912806_84912848	CA	SLC28A1	intronic	Muscle_Skeletal	ENSG00000166716	ZNF592	Protein coding	NO	109.093	655	0.020216	0.022736	0.000107142	57.2252	0.00780167
chr10_79430663_79430713	CA	ZCCHC24	intronic	Esophagus_Mucosa	ENSG00000108175	ZMIZ1	Protein coding	NO	153.509	449	-0.033395	0.0330503	0.000107148	64.8261	0.00942514
chr2_99551153_99551183	GT	AFF3	UTR3	Vagina	ENSG00000144182	LIPT1	Protein coding	NO	396.087	121	0.226948	0.118939	0.000107151	58.7838	0.0694843
chr6_160347788_160347833	GCCCT	SLC22A3	upstream	Brain_Hypothalamus	ENSG00000146477	SLC22A3	Protein coding	YES	0.5675	160	0.179081	0.0908773	0.000107153	57.0419	0.0357854
chr17_75195122_75195155	TG	SUMO2;NUP85	intergenic	Cells_Cultured_fibroblasts	ENSG00000188612	SUMO2	Protein coding	NO	12.1795	427	0.026693	0.0347328	0.000107155	59.2826	0.00806566
chr3_52724232_52724262	AC	NEK4	intronic	Breast_Mammary_Tissue	ENSG00000163938	GNL3	Protein coding	NO	31.077	377	-0.020438	0.0392775	0.00010716	69.2942	0.0146872
chr14_77591692_77591732	TGTA	SPTLC2	intronic	Adipose_Subcutaneous	ENSG00000239272	RPL21P10	processed_pseudogene	NO	92.277	530	-0.086754	0.0280465	0.00010717	66.4547	0.00883823
chr19_37308348_37308391	TAT	LOC284412;ZNF875	intergenic	Artery_Tibial	ENSG00000276846	.	lncRNA	NO	7.2505	158	-0.207704	0.0919876	0.000107182	62.6584	0.0078235
chr15_66267735_66267781	GT	MEGF11;DIS3L	intergenic	Brain_Cortex	ENSG00000075131	TIPIN	Protein coding	NO	88.927	199	-0.058768	0.0735205	0.000107187	56.6885	0.0192164
chr22_29818403_29818477	AC	ASCC2	intronic	Muscle_Skeletal	ENSG00000279159	.	lncRNA	NO	209.796	655	0.006882	0.0227348	0.000107188	57.2494	0.00780313
chr6_32749345_32749385	TG	MIR3135B	downstream	Cells_Cultured_fibroblasts	ENSG00000204257	HLA-DMA	Protein coding	NO	200.306	427	0.058466	0.0347314	0.000107188	59.3011	0.00806708
chr17_78718218_78718268	AC	CYTH1	intronic	Nerve_Tibial	ENSG00000055483	USP36	Protein coding	NO	78.818	488	-0.0491	0.0304345	0.000107198	69.1826	0.00740396
chr6_31741336_31741382	AC	MSH5-SAPCD1	ncRNA_intronic	Muscle_Skeletal	ENSG00000204516	MICB	Protein coding	NO	235.424	655	-0.05053	0.0227344	0.000107202	57.2572	0.00780313
chr13_36397794_36397877	AAAG	SPART;CCNA1	intergenic	Esophagus_Gastroesophageal_Junction	ENSG00000120669	SOHLH2	Protein coding	NO	183.248	318	0.019103	0.046447	0.000107204	64.8065	0.0138357
chr17_4715694_4715724	AC	ARRB2	intronic	Brain_Hippocampus	ENSG00000213939	.	processed_pseudogene	NO	10.492	157	0.063874	0.0925522	0.000107204	55.6458	0.0354883
chr16_31197137_31197213	AT	FUS;PYCARD	intergenic	Muscle_Skeletal	ENSG00000178226	PRSS36	Protein coding	NO	47.092	655	-0.064427	0.0227343	0.000107206	57.2594	0.00780313
chr11_110267515_110267565	AC	RDX	intronic	Thyroid	ENSG00000137714	FDX1	Protein coding	NO	162.408	534	-0.02829	0.0278371	0.00010721	69.8141	0.00710394
chr1_120471324_120471370	AC	PDE4DIPP2	ncRNA_intronic	Skin_Not_Sun_Exposed_Suprapubic	ENSG00000226067	LINC00623	lncRNA	NO	441.837	508	-0.106575	0.0292477	0.00010721	68.3109	0.00885356
chr12_109081623_109081663	CA	USP30	intronic	Lung	ENSG00000135093	USP30	Protein coding	YES	0.893	466	-0.058538	0.0318552	0.000107213	70.118	0.0116089
chr10_23042370_23042404	GT	ARMC3;MSRB2	intergenic	Skin_Not_Sun_Exposed_Suprapubic	ENSG00000150867	PIP4K2A	Protein coding	NO	327.809	508	0.044442	0.0292476	0.000107215	68.314	0.00885356
chr7_6073965_6073990	CAAAA	EIF2AK1;USP42	intergenic	Thyroid	ENSG00000122543	OCM	Protein coding	NO	193.179	534	0.16555	0.0278369	0.000107215	69.8175	0.00710394
chr22_38689912_38689946	TG	JOSD1	intronic	Esophagus_Mucosa	ENSG00000184949	FAM227A	Protein coding	NO	33.3	449	0.059305	0.0330475	0.000107221	64.87	0.00943015
chr1_110281555_110281589	AC	KCNC4;RBM15-AS1	intergenic	Colon_Transverse	ENSG00000224965	KCNC4-DT	lncRNA	NO	71.585	328	-0.12961	0.0450518	0.000107223	68.2494	0.0167771
chr1_192195869_192195901	GT	RGS18;RGS21	intergenic	Skin_Sun_Exposed_Lower_leg	ENSG00000150681	RGS18	Protein coding	NO	37.209	556	-0.136271	0.0267451	0.000107228	68.1204	0.00790077
chr8_85165809_85165882	TTCC	LRRCC1;LOC102723322	intergenic	Spleen	ENSG00000133739	LRRCC1	Protein coding	NO	57.1835	205	-0.100455	0.0714187	0.000107228	68.3054	0.0217118
chr7_5591046_5591098	TCTA	ACTB;FSCN1	intergenic	Brain_Amygdala	ENSG00000272953	.	lncRNA	NO	165.358	120	-0.283003	0.119878	0.000107229	54.6259	0.0552894
chr6_43036317_43036353	ATTT	RRP36;CUL7	intergenic	Cells_Cultured_fibroblasts	ENSG00000272223	.	lncRNA	NO	1.93	427	0.126254	0.0347297	0.000107231	59.3248	0.0080692
chr1_96650554_96650587	TG	LINC01787;PTBP2	intergenic	Artery_Aorta	ENSG00000117569	PTBP2	Protein coding	NO	71.0945	346	0.052962	0.0427418	0.000107231	64.3214	0.0119224
chr15_82665376_82665434	AC	CPEB1-AS1	ncRNA_intronic	Brain_Nucleus_accumbens_basal_ganglia	ENSG00000255769	GOLGA2P10	transcribed_unprocessed_pseudogene	NO	187.479	192	0.036934	0.0761257	0.000107239	56.5893	0.0231449
chr8_22685425_22685445	CG	BIN3;EGR3	intergenic	Stomach	ENSG00000158941	CCAR2	Protein coding	NO	67.278	286	-0.032328	0.0515501	0.000107241	65.3049	0.0226891
chr12_120983916_120983948	TG	HNF1A	intronic	Heart_Left_Ventricle	ENSG00000157895	C12orf43	Protein coding	NO	23.297	350	0.029725	0.0422599	0.000107242	57.7582	0.0151596
chr1_148380054_148380090	TTG	RNVU1-1;MIR6077	intergenic	Brain_Cerebellum	ENSG00000263956	NBPF11	Protein coding	NO	227.75	202	-0.310643	0.0724514	0.000107244	58.2192	0.0144071
chr16_11276947_11276979	TC	PRM2	upstream	Nerve_Tibial	ENSG00000262703	.	lncRNA	NO	72.358	488	0.073374	0.0304326	0.000107251	69.217	0.00740681
chr7_64971305_64971343	AATA	ERV3-1-ZNF117;ZNF117	downstream	Uterus	ENSG00000226002	GTF2IP14	unprocessed_pseudogene	NO	112.779	109	-0.30521	0.131405	0.000107251	57.4056	0.0699215
chr7_43568161_43568201	TG	HECW1;STK17A	intergenic	Brain_Caudate_basal_ganglia	ENSG00000239556	UPK3BL3P	transcribed_unprocessed_pseudogene	NO	422.026	184	0.12335	0.0793431	0.000107252	56.2704	0.0235146
chr1_120471324_120471370	AC	PDE4DIPP2	ncRNA_intronic	Liver	ENSG00000281741	.	TEC	NO	442.891	195	0.182417	0.0749835	0.000107257	51.5333	0.029347
chr12_7178280_7178332	AC	CLSTN3;PEX5	intergenic	Colon_Transverse	ENSG00000110811	P3H3	Protein coding	NO	344.644	328	0.020927	0.04505	0.000107257	68.2709	0.0167783
chr1_224069546_224069579	TTTTG	SEPTIN7P13;FBXO28	intergenic	Lung	ENSG00000143771	CNIH4	Protein coding	NO	287.296	466	0.072936	0.0318536	0.000107258	70.1471	0.0116118
chr18_12407248_12407283	GTTTT	PRELID3A	upstream	Adipose_Subcutaneous	ENSG00000141391	PRELID3A	Protein coding	YES	0.6305	530	0.104833	0.0280436	0.000107261	66.511	0.00884413
chr2_238098563_238098660	GGACCGCCCACATG	UBE2F-SCLY	ncRNA_exonic	Colon_Sigmoid	ENSG00000132330	SCLY	Protein coding	NO	7.3935	310	0.047555	0.0476229	0.000107264	65.7222	0.0149641
chr6_150236613_150236639	TG	PPP1R14C	intronic	Brain_Cortex	ENSG00000198729	PPP1R14C	Protein coding	YES	93.582	199	-0.028053	0.073514	0.000107266	56.7303	0.0192239
chr6_158175010_158175044	TG	GTF2H5	intronic	Esophagus_Mucosa	ENSG00000272047	GTF2H5	Protein coding	YES	0.245	449	-0.020431	0.0330458	0.000107267	64.8978	0.00943283
chr15_62235177_62235195	TA	LOC107984784;GOLGA2P11	intergenic	Stomach	ENSG00000198535	C2CD4A	Protein coding	NO	168.209	275	-0.021716	0.0535725	0.000107269	65.322	0.0226891
chr7_66598828_66598861	CTG	GS1-124K5.11;KCTD7	intergenic	Adipose_Subcutaneous	ENSG00000179406	LINC00174	lncRNA	NO	105.278	530	0.031149	0.0280433	0.00010727	66.5167	0.00884413
chr9_126909178_126909222	TTTC	ZBTB34;RALGPS1	intergenic	Nerve_Tibial	ENSG00000136828	RALGPS1	Protein coding	NO	5.574	488	-0.022111	0.0304319	0.000107271	69.2299	0.00740681
chr8_9027149_9027177	TG	ERI1	intronic	Spleen	ENSG00000233609	RPL10P19	transcribed_processed_pseudogene	NO	65.253	205	-0.095803	0.0714147	0.000107277	68.3362	0.0217147
chr15_41915085_41915111	AC	EHD4	intronic	Nerve_Tibial	ENSG00000243708	PLA2G4B	Protein coding	NO	68.297	488	-0.067539	0.0304317	0.000107277	69.2339	0.00740681
chr18_3281910_3281954	TTCC	MYL12B;LINC01895	intergenic	Brain_Putamen_basal_ganglia	ENSG00000101605	MYOM1	Protein coding	NO	61.964	163	-0.036036	0.0892435	0.000107288	54.3279	0.0278177
chr17_76486077_76486115	AC	RHBDF2	intronic	Brain_Hippocampus	ENSG00000129673	AANAT	Protein coding	NO	17.486	157	0.05916	0.0925432	0.000107292	55.6912	0.0354883
chr16_68291762_68291800	GT	SLC7A6	intronic	Lung	ENSG00000132600	PRMT7	Protein coding	NO	19.17	466	0.019673	0.0318521	0.000107297	70.1727	0.0116142
chr12_11202309_11202377	GGAA	TAS2R42;PRB3	intergenic	Nerve_Tibial	ENSG00000226761	TAS2R46	Protein coding	NO	140.049	487	-0.113418	0.0304926	0.000107305	69.2519	0.00740741
chr3_185633608_185633628	CA	SENP2	downstream	Adrenal_Gland	ENSG00000163904	SENP2	Protein coding	YES	19.115	203	0.148771	0.0720982	0.000107308	54.6934	0.0233135
chr8_143952181_143952209	AC	PLEC	intronic	Whole_Blood	ENSG00000179698	WDR97	Protein coding	NO	155.531	616	-0.047871	0.0241589	0.000107312	56.293	0.00805798
chr19_37303911_37303938	CA	LOC284412;ZNF875	intergenic	Artery_Aorta	ENSG00000276846	.	lncRNA	NO	11.6955	346	0.219595	0.0427379	0.000107312	64.37	0.0119292
chr9_129859255_129859289	TTTAT	USP20	intronic	Skin_Sun_Exposed_Lower_leg	ENSG00000136827	TOR1A	Protein coding	NO	35.028	550	0.007999	0.0270315	0.000107314	68.175	0.00790618
chr17_59052957_59053002	AAATC	TRIM37	intronic	Brain_Hippocampus	ENSG00000108384	RAD51C	Protein coding	NO	320.647	157	-0.167719	0.0925405	0.000107317	55.7044	0.0354883
chr10_79563644_79563664	AC	SFTPA2;SFTPA1	intergenic	Brain_Cerebellar_Hemisphere	ENSG00000188199	NUTM2B	Protein coding	NO	139.573	166	0.220532	0.0876771	0.000107318	57.4622	0.0191095
chr14_56583990_56584026	TG	TMEM260	intronic	Artery_Tibial	ENSG00000070269	TMEM260	Protein coding	YES	1.685	532	0.078175	0.0279371	0.000107323	62.7404	0.00783275
chr7_100530980_100531025	AAAAT	NYAP1;AGFG2	intergenic	Brain_Cortex	ENSG00000205307	SAP25	Protein coding	NO	42.0635	196	-0.08919	0.074605	0.000107327	56.7622	0.0192239
chr16_3019751_3019786	TTTA	TNFRSF12A	upstream	Thyroid	ENSG00000272079	.	lncRNA	NO	13.6485	534	0.152667	0.0278332	0.000107332	69.8935	0.00711095
chr13_95932311_95932351	TG	UGGT2	intronic	Pancreas	ENSG00000223392	CLDN10-AS1	lncRNA	NO	398.421	275	-0.086383	0.0535684	0.000107336	61.0406	0.0169557
chr7_74712487_74712537	GT	LOC101926943	ncRNA_intronic	Spleen	ENSG00000174428	GTF2IRD2B	Protein coding	NO	380.061	205	-0.05247	0.0714098	0.000107338	68.3751	0.0217202
chr20_4097958_4098001	TTTA	RNF24;SMOX	intergenic	Skin_Sun_Exposed_Lower_leg	ENSG00000226608	FTLP3	processed_pseudogene	NO	74.0625	554	-0.049079	0.0268371	0.000107343	68.1937	0.00790744
chr2_24826747_24826761	TA	ADCY3	intronic	Esophagus_Mucosa	ENSG00000084676	NCOA1	Protein coding	NO	58.983	449	0.105562	0.0330429	0.000107343	64.9439	0.00943815
chr17_2394277_2394303	CA	MNT	splicing	Brain_Cerebellum	ENSG00000141258	SGSM2	Protein coding	NO	15.122	202	-0.060935	0.0724433	0.000107343	58.2734	0.0144134
chr1_156435323_156435355	GT	MIR9-1HG;MEF2D	intergenic	Breast_Mammary_Tissue	ENSG00000183856	IQGAP3	Protein coding	NO	103.522	377	-0.143821	0.0392692	0.000107343	69.413	0.0147093
chr7_64971305_64971343	AATA	ERV3-1-ZNF117;ZNF117	downstream	Brain_Anterior_cingulate_cortex_BA24	ENSG00000164669	INTS4P1	transcribed_unprocessed_pseudogene	NO	169.917	141	0.163872	0.10266	0.000107346	55.4254	0.0359672
chr17_62088357_62088418	AAC	MED13;TBC1D3P2	intergenic	Brain_Substantia_nigra	ENSG00000253506	NACA2	Protein coding	NO	497.168	105	-0.266626	0.136152	0.000107349	54.7225	0.0677258
chr4_47007866_47007894	TA	GABRA4;GABRB1	intergenic	Testis	ENSG00000145246	ATP10D	Protein coding	NO	477.395	94	0.011059	0.151216	0.000107353	90.5864	0.0124091
chr7_32464475_32464489	TA	LOC100130673;LSM5	intergenic	Brain_Nucleus_accumbens_basal_ganglia	ENSG00000229358	DPY19L1P1	unprocessed_pseudogene	NO	297.305	192	-0.114731	0.0761159	0.000107353	56.6499	0.0231602
chr8_11533582_11533651	GGA	BLK	intronic	Whole_Blood	ENSG00000154319	FAM167A	Protein coding	NO	57.7085	616	-0.060226	0.0241577	0.000107357	56.317	0.00806025
chr17_30163189_30163247	TG	NSRP1	intronic	Nerve_Tibial	ENSG00000108576	SLC6A4	Protein coding	NO	40.464	488	0.030636	0.0304289	0.000107358	69.286	0.00741005
chr20_45776278_45776320	TG	WFDC3	intronic	Brain_Cerebellar_Hemisphere	ENSG00000064601	CTSA	Protein coding	NO	113.845	166	0.066211	0.0876729	0.000107361	57.4855	0.0191096
chr3_119468586_119468622	AC	POGLUT1	upstream	Brain_Cortex	ENSG00000163389	POGLUT1	Protein coding	YES	0.359	199	0.03184	0.0735058	0.000107365	56.7825	0.0192239
chr21_39313589_39313614	CGC	BRWD1	UTR5	Skin_Sun_Exposed_Lower_leg	ENSG00000255568	BRWD1-AS2	lncRNA	NO	0.3055	551	-0.137714	0.0269812	0.000107366	68.2083	0.00790821
chr20_36113408_36113454	TG	EPB41L1	intronic	Cells_Cultured_fibroblasts	ENSG00000171222	SCAND1	Protein coding	NO	153.959	427	0.017255	0.0347243	0.000107368	59.4005	0.0080773
chr4_70765209_70765225	TA	RUFY3	intronic	Adipose_Visceral_Omentum	ENSG00000156136	DCK	Protein coding	NO	227.321	447	-0.019583	0.0331881	0.000107369	66.6398	0.0113856
chr17_61402930_61402971	AG	TBX2	intronic	Nerve_Tibial	ENSG00000121068	TBX2	Protein coding	YES	2.5855	488	0.013128	0.0304284	0.000107372	69.2953	0.00741005
chr13_40741888_40741934	AC	MRPS31	intronic	Nerve_Tibial	ENSG00000239827	SUGT1P3	transcribed_unprocessed_pseudogene	NO	179.745	488	0.063805	0.0304282	0.000107378	69.2988	0.00741005
chr19_9783545_9783566	TA	ZNF846	intronic	Adipose_Subcutaneous	ENSG00000171469	ZNF561	Protein coding	NO	162.32	157	-0.076482	0.0925333	0.000107387	66.5893	0.00885142
chr1_33516317_33516335	AC	CSMD2	UTR3	Testis	ENSG00000121903	ZSCAN20	Protein coding	NO	43.666	296	-0.139509	0.0498299	0.000107387	90.6158	0.0124114
chr10_100371704_100371736	GA	SCD;OLMALINC	intergenic	Adipose_Visceral_Omentum	ENSG00000075826	SEC31B	Protein coding	NO	118.451	459	0.0698	0.0323291	0.00010739	66.6528	0.0113859
chr2_215332131_215332175	GT	ATIC	intronic	Brain_Cerebellar_Hemisphere	ENSG00000138363	ATIC	Protein coding	YES	2.764	166	0.057558	0.0876701	0.00010739	57.5009	0.0191096
chr3_50591663_50591697	GT	HEMK1	UTR3	Colon_Sigmoid	ENSG00000088538	DOCK3	Protein coding	NO	83.247	310	0.035986	0.0476161	0.00010739	65.7996	0.0149778
chr2_104877049_104877067	AC	LINC01159;MRPS9-AS2	intergenic	Heart_Left_Ventricle	ENSG00000135972	MRPS9	Protein coding	NO	161.011	350	-0.039476	0.0422522	0.0001074	57.8433	0.015178
chr17_41789420_41789456	GT	JUP;P3H4	intergenic	Brain_Putamen_basal_ganglia	ENSG00000187595	ZNF385C	Protein coding	NO	238.693	163	-0.184076	0.0892321	0.000107401	54.3856	0.0278272
chr17_46112730_46112786	GGGGC	KANSL1	intronic	Colon_Sigmoid	ENSG00000185829	ARL17A	Protein coding	NO	446.546	310	-0.198246	0.0476149	0.000107411	65.8127	0.0149778
chr8_12569906_12569941	TG	LOC729732	ncRNA_intronic	Brain_Cortex	ENSG00000145002	FAM86B2	Protein coding	NO	133.518	199	-0.082402	0.0735014	0.000107418	56.8104	0.0192252
chr10_75084294_75084308	GT	DUSP29;DUSP13	intergenic	Artery_Aorta	ENSG00000165637	VDAC2	Protein coding	NO	125.853	346	-0.046005	0.0427321	0.000107429	64.4404	0.01194
chr16_27733564_27733603	AC	KATNIP	intronic	Brain_Caudate_basal_ganglia	ENSG00000259954	IL21R-AS1	lncRNA	NO	280.19	184	0.119517	0.0793268	0.000107435	56.3666	0.0235407
chr5_102737283_102737347	AGGA	LINC00491;PAM	intergenic	Whole_Blood	ENSG00000145725	PPIP5K2	Protein coding	NO	382.834	612	0.027604	0.024312	0.000107436	56.3582	0.008065
chr7_93228864_93228888	GT	HEPACAM2	intronic	Adrenal_Gland	ENSG00000177409	SAMD9L	Protein coding	NO	80.491	203	-0.202661	0.0720877	0.000107437	54.759	0.0233315
chr11_46419995_46420021	AC	AMBRA1	intronic	Pituitary	ENSG00000149091	DGKZ	Protein coding	NO	42.038	230	-0.091088	0.0638113	0.000107445	71.4635	0.0188762
chr19_17508983_17509019	TTTA	LOC100507551	ncRNA_intronic	Pancreas	ENSG00000130313	PGLS	Protein coding	NO	2.635	275	0.093078	0.0535616	0.000107448	61.1043	0.016964
chr7_50595602_50595636	AC	GRB10	intronic	Brain_Putamen_basal_ganglia	ENSG00000132436	FIGNL1	Protein coding	NO	145.229	163	-0.0829	0.0892275	0.000107448	54.4092	0.0278272
chr4_48884956_48885006	TG	OCIAD2	downstream	Esophagus_Mucosa	ENSG00000075539	FRYL	Protein coding	NO	104.659	449	-0.043084	0.0330388	0.000107451	65.009	0.00944349
chr17_76337423_76337449	AAC	PRPSAP1	intronic	Pituitary	ENSG00000161542	PRPSAP1	Protein coding	YES	7.135	230	0.243413	0.0638103	0.000107459	71.4727	0.0188762
chr4_158626111_158626177	ATAG	RXFP1	intronic	Brain_Caudate_basal_ganglia	ENSG00000171503	ETFDH	Protein coding	NO	45.824	181	-0.056708	0.0806024	0.00010746	56.3799	0.0235407
chr17_50554885_50554929	TG	SPATA20	intronic	Heart_Left_Ventricle	ENSG00000167107	ACSF2	Protein coding	NO	81.082	350	0.023144	0.0422493	0.000107461	57.8761	0.0151826
chr4_183442055_183442072	AT	CLDN24;CDKN2AIP	intergenic	Thyroid	ENSG00000232648	ING2-DT	lncRNA	NO	62.1365	534	0.087454	0.0278289	0.000107464	69.9798	0.00711887
chr7_141602173_141602211	TG	AGK	intronic	Esophagus_Muscularis	ENSG00000270157	.	lncRNA	NO	61.654	417	0.025438	0.0355429	0.000107465	64.4968	0.00964077
chr9_94706057_94706093	AC	FBP1;AOPEP	intergenic	Esophagus_Gastroesophageal_Junction	ENSG00000232063	.	lncRNA	NO	373.616	322	0.119808	0.0458653	0.000107467	64.9653	0.0138667
chr3_157528463_157528513	AC	VEPH1;SLC66A1L	intergenic	Whole_Blood	ENSG00000163661	PTX3	Protein coding	NO	91.638	616	-0.027063	0.0241546	0.000107468	56.3753	0.00806629
chr12_30703896_30703944	GT	IPO8;CAPRIN2	intergenic	Prostate	ENSG00000110888	CAPRIN2	Protein coding	NO	11.457	199	0.048834	0.0734969	0.000107472	70.8635	0.0327314
chr6_138947035_138947075	CT	REPS1	intronic	Thyroid	ENSG00000203734	ECT2L	Protein coding	NO	97.677	534	0.060998	0.0278286	0.000107473	69.9856	0.00711887
chr8_108388809_108388857	AC	EIF3E;EMC2	intergenic	Muscle_Skeletal	ENSG00000104408	EIF3E	Protein coding	NO	33.107	655	-0.024517	0.0227271	0.000107477	57.4041	0.00782073
chr10_47495255_47495300	ATT	FAM25C;BMS1P2-AGAP9	intergenic	Skin_Sun_Exposed_Lower_leg	ENSG00000204172	AGAP9	Protein coding	NO	28.3605	162	0.226653	0.0897575	0.000107483	68.2824	0.00791589
chr2_73356748_73356808	AAAG	EGR4;ALMS1	intergenic	Adipose_Visceral_Omentum	ENSG00000116127	ALMS1	Protein coding	NO	28.98	459	0.053958	0.0323254	0.00010749	66.715	0.0113945
chr17_76671393_76671419	GT	LOC105274304	upstream	Brain_Spinal_cord_cervical_c-1	ENSG00000182534	MXRA7	Protein coding	NO	17.299	120	0.377118	0.119842	0.000107502	56.1748	0.043614
chr18_41602736_41602756	AT	KC6;PIK3C3	intergenic	Heart_Atrial_Appendage	ENSG00000267313	KC6	lncRNA	NO	29.329	344	-0.015335	0.0429733	0.000107504	62.4794	0.0131232
chr15_101855328_101855371	TG	OR4F13P;OR4F4	intergenic	Skin_Sun_Exposed_Lower_leg	ENSG00000184277	TM2D3	Protein coding	NO	202.958	557	-0.045631	0.0266889	0.000107505	68.2965	0.0079166
chr17_82212741_82212759	CCCACGCCT	CCDC57	intronic	Thyroid	ENSG00000169689	CENPX	Protein coding	NO	188.643	533	0.125293	0.0278793	0.000107506	70.0073	0.00711923
chr1_62861576_62861626	AC	ATG4C	intronic	Thyroid	ENSG00000235545	DOCK7-DT	lncRNA	NO	173.119	534	-0.045269	0.0278276	0.000107506	70.0074	0.00711923
chr11_77646731_77646779	CTT	CLNS1A;RSF1	intergenic	Colon_Transverse	ENSG00000149262	INTS4	Protein coding	NO	248.735	325	0.010186	0.0454464	0.000107509	68.431	0.0168135
chr2_70124610_70124640	GT	LINC01816	ncRNA_intronic	Heart_Left_Ventricle	ENSG00000035141	FAM136A	Protein coding	NO	177.369	349	-0.038735	0.0423663	0.000107509	57.9019	0.0151854
chr5_443220_443278	GGC	EXOC3	UTR5	Whole_Blood	ENSG00000066230	SLC9A3	Protein coding	NO	39.395	614	-0.036645	0.0242314	0.000107511	56.3975	0.00806799
chr22_42396483_42396501	TA	NFAM1	intronic	Spleen	ENSG00000229891	LINC01315	lncRNA	NO	27.202	205	0.2873	0.0713959	0.000107511	68.4853	0.021745
chr12_9606648_9606760	TA	KLRB1	intronic	Thyroid	ENSG00000256673	.	unprocessed_pseudogene	NO	191.853	144	0.014282	0.100578	0.000107511	70.0105	0.00711923
chr10_34992239_34992283	AC	PARD3-AS1;CUL2	intergenic	Whole_Blood	ENSG00000271335	CCNY-AS1	lncRNA	NO	328.737	616	-0.02618	0.0241531	0.000107522	56.4033	0.00806799
chr1_181030495_181030529	AC	STX6;MR1	intergenic	Brain_Nucleus_accumbens_basal_ganglia	ENSG00000135823	STX6	Protein coding	NO	7.391	192	-0.055595	0.0761014	0.000107523	56.7391	0.0231872
chr15_41013073_41013114	AAC	INO80	intronic	Brain_Cerebellum	ENSG00000137806	NDUFAF1	Protein coding	NO	389.349	202	-0.236251	0.0724286	0.000107523	58.3707	0.0144339
chr3_124749372_124749412	ATTT	UMPS	downstream	Breast_Mammary_Tissue	ENSG00000114491	UMPS	Protein coding	YES	10.767	377	-0.072607	0.0392606	0.000107534	69.5362	0.0147291
chr15_101766681_101766709	AT	LOC100128108;OR4F6	intergenic	Adipose_Subcutaneous	ENSG00000259658	UBE2Q2P13	transcribed_unprocessed_pseudogene	NO	20.712	157	-0.042589	0.0925169	0.000107546	66.6878	0.00886335
chr22_41844033_41844065	AC	SREBF2	intronic	Muscle_Skeletal	ENSG00000100138	SNU13	Protein coding	NO	153.545	655	-0.019879	0.022725	0.000107558	57.4473	0.00782555
chr12_9221387_9221419	AAAG	PZP;A2MP1	intergenic	Liver	ENSG00000126838	PZP	Protein coding	NO	13.008	195	-0.015288	0.074958	0.000107559	51.6787	0.0293963
chr5_141367537_141367573	AAAT	PCDHGA1;PCDHGA2;PCDHGA3;PCDHGA4;PCDHGA5;PCDHGB1;PCDHGB2	intronic	Adipose_Subcutaneous	ENSG00000204956	PCDHGA1	Protein coding	NO	36.984	529	-0.198017	0.0280862	0.000107564	66.6993	0.0088637
chr17_59147377_59147411	AC	SKA2	intronic	Brain_Cerebellum	ENSG00000108384	RAD51C	Protein coding	NO	415.062	202	-0.068513	0.0724247	0.000107571	58.3971	0.0144369
chr11_47519479_47519523	TAAA	CELF1	intronic	Skin_Not_Sun_Exposed_Suprapubic	ENSG00000110514	MADD	Protein coding	NO	191.359	508	-0.050072	0.0292354	0.000107575	68.5434	0.00887983
chr12_123620576_123620628	AT	DDX55;EIF2B1	UTR3	Esophagus_Muscularis	ENSG00000168778	TCTN2	Protein coding	NO	50.508	114	-0.021571	0.125855	0.000107584	64.5681	0.00964827
chr12_53570736_53570776	GT	ATF7;ATF7-NPFF	intronic	Muscle_Skeletal	ENSG00000135390	ATP5MC2	Protein coding	NO	98.456	655	-0.030124	0.0227243	0.000107586	57.462	0.00782648
chr9_34202624_34202678	GT	UBAP1	intronic	Esophagus_Muscularis	ENSG00000164978	NUDT2	Protein coding	NO	126.855	417	0.016191	0.0355379	0.000107588	64.5704	0.00964827
chr22_37712957_37713003	AAAT	TRIOBP	intronic	Esophagus_Muscularis	ENSG00000100106	TRIOBP	Protein coding	YES	15.359	412	0.062917	0.0359636	0.000107597	64.5759	0.00964827
chr8_17875481_17875616	TCTT	FGL1	intronic	Cells_Cultured_fibroblasts	ENSG00000104213	PDGFRL	Protein coding	NO	241.477	427	-0.00831	0.0347151	0.000107597	59.5275	0.00809348
chr3_40060596_40060618	GA	MYRIP	intronic	Esophagus_Mucosa	ENSG00000188846	RPL14	Protein coding	NO	396.685	449	0.01623	0.0330331	0.000107599	65.0987	0.00945515
chr10_100267910_100267945	CTAAC	CWF19L1	upstream	Spleen	ENSG00000107554	DNMBP	Protein coding	NO	257.981	205	0.233202	0.0713885	0.000107602	68.5434	0.021745
chr16_69278889_69278933	GT	SNTB2	intronic	Skin_Not_Sun_Exposed_Suprapubic	ENSG00000258429	PDF	Protein coding	NO	51.677	508	-0.046909	0.0292344	0.000107605	68.5628	0.00888041
chr6_41058399_41058425	CA	APOBEC2	intronic	Spleen	ENSG00000161912	ADCY10P1	transcribed_unprocessed_pseudogene	NO	42.61	205	-0.118205	0.0713879	0.00010761	68.5484	0.021745
chr5_139272605_139272635	AC	SIL1;MATR3	intergenic	Skin_Not_Sun_Exposed_Suprapubic	ENSG00000170482	SLC23A1	Protein coding	NO	107.593	508	0.163539	0.0292343	0.00010761	68.5656	0.00888041
chr19_48908721_48908763	GT	NUCB1	intronic	Adipose_Visceral_Omentum	ENSG00000087076	HSD17B14	Protein coding	NO	72.232	459	-0.050551	0.0323207	0.000107616	66.7931	0.011404
chr3_134664670_134664690	TG	KY;EPHB1	intergenic	Colon_Transverse	ENSG00000129055	ANAPC13	Protein coding	NO	177.964	328	0.13494	0.0450315	0.000107618	68.5006	0.0168223
chr12_69272869_69272897	GT	CPSF6	UTR3	Liver	ENSG00000127337	YEATS4	Protein coding	NO	86.827	189	0.129099	0.0772683	0.000107622	51.7087	0.0293966
chr17_6920760_6920790	TG	ALOX12P2;ALOX12-AS1	intergenic	Brain_Hippocampus	ENSG00000129235	TXNDC17	Protein coding	NO	279.117	157	0.029207	0.0925087	0.000107626	55.8644	0.035539
chr1_15730046_15730080	GGGCG	PLEKHM2	intronic	Brain_Cerebellar_Hemisphere	ENSG00000116786	PLEKHM2	Protein coding	YES	0.218	166	-0.114197	0.0876466	0.00010763	57.6293	0.0191396
chr4_135732_135740	TA	ZNF718	intronic	Artery_Tibial	ENSG00000250892	.	unprocessed_pseudogene	NO	69.273	158	-0.041259	0.0919416	0.00010763	62.9203	0.00785326
chr12_24823218_24823246	TTTG	BCAT1	intronic	Brain_Hippocampus	ENSG00000060982	BCAT1	Protein coding	YES	7.096	157	-0.122809	0.0925082	0.000107631	55.8672	0.035539
chr21_37630134_37630158	TG	KCNJ6	intronic	Brain_Hypothalamus	ENSG00000157542	KCNJ6	Protein coding	YES	286.311	160	0.026647	0.0908288	0.000107631	57.2964	0.0359
chr3_58073149_58073189	TATT	FLNB	intronic	Brain_Frontal_Cortex_BA9	ENSG00000163686	ABHD6	Protein coding	NO	164.363	165	0.072986	0.0881611	0.000107633	56.3263	0.0275434
chr3_113749263_113749305	CA	ATP6V1A	intronic	Cells_Cultured_fibroblasts	ENSG00000178075	GRAMD1C	Protein coding	NO	78.898	427	-0.112806	0.0347136	0.000107635	59.5483	0.0080952
chr17_10730672_10730717	TG	TMEM220-AS1	ncRNA_intronic	Prostate	ENSG00000263400	TMEM220-AS1	lncRNA	YES	0.8845	199	0.037345	0.0734834	0.000107636	70.9711	0.032766
chr3_194664920_194664948	AAAT	LSG1	intronic	Brain_Cortex	ENSG00000145014	TMEM44	Protein coding	NO	31.245	199	-0.137761	0.0734832	0.000107637	56.9266	0.019258
chr5_80490019_80490051	AC	FAM151B	intronic	Heart_Left_Ventricle	ENSG00000113318	MSH3	Protein coding	NO	164.617	350	0.039192	0.0422405	0.000107642	57.9735	0.0152002
chr6_116511183_116511201	AT	TRAPPC3L	intronic	Muscle_Skeletal	ENSG00000164451	CALHM4	Protein coding	NO	17.821	191	0.199224	0.0764784	0.000107649	57.496	0.00783004
chr17_47390914_47390948	TCTA	EFCAB13	intronic	Brain_Anterior_cingulate_cortex_BA24	ENSG00000228782	.	transcribed_unprocessed_pseudogene	NO	101.528	141	0.301626	0.102625	0.000107652	55.5832	0.0360462
chr6_143588012_143588054	TAAAA	PHACTR2-AS1;PHACTR2	intergenic	Brain_Substantia_nigra	ENSG00000112419	PHACTR2	Protein coding	NO	20.147	104	-0.148024	0.137351	0.000107654	54.8778	0.0678342
chr19_36796320_36796368	CTCCAACT	LOC728485;ZNF790-AS1	intergenic	Skin_Sun_Exposed_Lower_leg	ENSG00000186017	ZNF566	Protein coding	NO	306.442	557	-0.094054	0.0266839	0.000107668	68.4005	0.00792493
chr17_17945267_17945291	AC	TOM1L2	intronic	Heart_Left_Ventricle	ENSG00000171953	ATPAF2	Protein coding	NO	75.985	350	-0.09243	0.0422389	0.000107676	57.9922	0.0152011
chr5_113091883_113091903	AC	MCC	intronic	Pituitary	ENSG00000172795	DCP2	Protein coding	NO	90.767	230	-0.164462	0.0637945	0.000107678	71.6185	0.0189062
chr10_47554110_47554146	AAAT	BMS1P2;BMS1P2-AGAP9	upstream	Skin_Sun_Exposed_Lower_leg	ENSG00000276850	.	lncRNA	NO	431.838	527	0.101832	0.028188	0.00010768	68.408	0.00792493
chr11_74632877_74632933	AC	POLD3	intronic	Testis	ENSG00000077514	POLD3	Protein coding	YES	4.042	296	-0.016362	0.0498132	0.000107682	90.8646	0.0124438
chr17_15475295_15475345	GAAAA	TVP23C-CDRT4	intronic	Artery_Coronary	ENSG00000239704	CDRT4	Protein coding	NO	0.408	195	-0.048196	0.0749471	0.000107688	56.3215	0.0304276
chr17_43295964_43296111	AG	RNU2-1	downstream	Adipose_Subcutaneous	ENSG00000198496	NBR2	lncRNA	NO	170.393	528	0.013436	0.0281349	0.000107689	66.7768	0.00887163
chr10_100267910_100267945	CTAAC	CWF19L1	upstream	Ovary	ENSG00000196072	BLOC1S2	Protein coding	NO	15.0085	147	0.227091	0.0985771	0.00010769	57.8296	0.0421085
chr9_41075125_41075180	TG	PGM5P2	upstream	Lung	ENSG00000276291	FRG1HP	transcribed_unprocessed_pseudogene	NO	82.7265	466	-0.017655	0.0318376	0.000107693	70.4316	0.0116551
chr1_160797862_160797890	AC	LY9	intronic	Artery_Tibial	ENSG00000215845	TSTD1	Protein coding	NO	240.431	532	-0.138814	0.0279251	0.000107694	62.9577	0.00785694
chr9_35490116_35490139	CCG	RUSC2	UTR5	Muscle_Skeletal	ENSG00000179766	ATP8B5P	transcribed_unprocessed_pseudogene	NO	56.4205	655	0.100239	0.0227214	0.000107697	57.5214	0.00783137
chr17_80097900_80097954	AAAAG	CCDC40	intronic	Ovary	ENSG00000275479	.	lncRNA	NO	51.7	147	-0.115503	0.0985758	0.000107702	57.8361	0.0421085
chr15_41914040_41914058	TG	EHD4	intronic	Pituitary	ENSG00000243789	JMJD7	Protein coding	NO	77.999	230	-0.153131	0.0637926	0.000107704	71.6357	0.0189062
chr4_75595954_75596042	AGGA	CDKL2	intronic	Cells_Cultured_fibroblasts	ENSG00000138757	G3BP2	Protein coding	NO	51.159	427	0.022212	0.0347108	0.000107706	59.5875	0.00809943
chr17_79058986_79059022	TG	C1QTNF1;ENGASE	intergenic	Adipose_Subcutaneous	ENSG00000173918	C1QTNF1	Protein coding	NO	12.103	530	-0.031978	0.0280288	0.000107716	66.7934	0.00887266
chr5_119503076_119503114	TG	HSD17B4	intronic	Brain_Hippocampus	ENSG00000164334	FAM170A	Protein coding	NO	126.463	157	-0.169771	0.0924991	0.00010772	55.9133	0.0355456
chr10_119785535_119785579	GA	INPP5F	intronic	Skin_Not_Sun_Exposed_Suprapubic	ENSG00000198825	INPP5F	Protein coding	YES	33.129	508	-0.030985	0.0292303	0.000107728	68.6411	0.00888904
chr1_243000808_243000856	TG	PLD5;LINC01347	intergenic	Whole_Blood	ENSG00000054282	SDCCAG8	Protein coding	NO	255.202	616	0.034946	0.0241472	0.000107733	56.5139	0.00808001
chr8_143952181_143952209	AC	PLEC	intronic	Esophagus_Mucosa	ENSG00000260428	SCX	Protein coding	NO	314.258	449	-0.034098	0.0330279	0.000107737	65.1825	0.00946457
chr15_30639971_30640013	GT	ARHGAP11B;LOC100288637	intergenic	Ovary	ENSG00000283345	MPHOSPH10P3	unprocessed_pseudogene	NO	132.615	147	-0.191509	0.0985716	0.000107741	57.857	0.0421085
chr17_15846888_15846928	AC	LINC02087;ADORA2B	intergenic	Heart_Left_Ventricle	ENSG00000179277	MEIS3P1	processed_pseudogene	NO	60.29	350	0.034718	0.0422356	0.000107744	58.0285	0.0152066
chr6_29953121_29953160	TAAC	HLA-A;HCG9	intergenic	Skin_Not_Sun_Exposed_Suprapubic	ENSG00000214922	HLA-F-AS1	lncRNA	NO	204.091	508	-0.098893	0.0292295	0.00010775	68.6552	0.0088897
chr21_36176097_36176121	GT	DOP1B	intronic	Spleen	ENSG00000159216	RUNX1	Protein coding	NO	171.442	205	0.042605	0.0713764	0.000107753	68.6396	0.0217627
chr16_31197137_31197213	AT	FUS;PYCARD	intergenic	Whole_Blood	ENSG00000103507	BCKDK	Protein coding	NO	85.807	616	-0.024178	0.0241466	0.000107753	56.5246	0.00808001
chr11_62653776_62653853	AG	INTS5	upstream	Whole_Blood	ENSG00000162194	LBHD1	Protein coding	NO	16.1995	616	0.021888	0.0241464	0.000107759	56.5278	0.00808001
chr14_73641211_73641229	GT	ACOT6;DNAL1	intergenic	Colon_Sigmoid	ENSG00000176903	PNMA1	Protein coding	NO	73.164	310	-0.06382	0.0475959	0.000107762	66.0274	0.0150233
chr3_157246487_157246527	AC	CCNL1;VEPH1	intergenic	Testis	ENSG00000243176	.	lncRNA	NO	16.228	296	0.068579	0.0498084	0.000107767	90.9359	0.0124519
chr19_2336898_2336914	GT	SPPL2B	intronic	Pancreas	ENSG00000005206	SPPL2B	Protein coding	YES	0.205	275	0.069212	0.0535416	0.000107776	61.291	0.0170064
chr19_2336898_2336914	GT	SPPL2B	intronic	Liver	ENSG00000130332	LSM7	Protein coding	NO	8.295	195	-0.109475	0.0749391	0.000107783	51.7861	0.0294072
chr7_38222141_38222185	CA	STARD3NL	intronic	Brain_Putamen_basal_ganglia	ENSG00000211688	TRGJP2	TR_J_gene	NO	34.233	163	0.074897	0.0891938	0.000107786	54.5806	0.0278899
chr17_18297421_18297454	CCCTGT	TOP3A	intronic	Muscle_Skeletal	ENSG00000091542	ALKBH5	Protein coding	NO	90.8765	655	0.043469	0.022719	0.000107788	57.57	0.00783692
chr11_45266503_45266533	AC	SYT13	intronic	Nerve_Tibial	ENSG00000254427	LINC02696	lncRNA	NO	88.853	488	-0.117696	0.0304136	0.000107792	69.5665	0.00743788
chr20_31782889_31782931	AC	TPX2	intronic	Esophagus_Mucosa	ENSG00000101306	MYLK2	Protein coding	NO	36.398	449	-0.105849	0.0330256	0.000107797	65.2187	0.00946845
chr15_88612571_88612615	TTTA	MIR3529;MIR7-2	upstream;downstream	Brain_Anterior_cingulate_cortex_BA24	ENSG00000181026	AEN	Protein coding	NO	8.744	141	0.144392	0.102607	0.000107804	55.6619	0.0360738
chr15_101766681_101766709	AT	LOC100128108;OR4F6	intergenic	Muscle_Skeletal	ENSG00000185418	TARS3	Protein coding	NO	42.222	191	-0.026409	0.0764647	0.000107809	57.5813	0.00783739
chr1_204557904_204557931	TAA	MDM4	UTR3	Thyroid	ENSG00000240219	.	lncRNA	NO	68.8575	531	-0.132599	0.0279734	0.000107812	70.2066	0.00713845
chr20_46549808_46549828	TG	OCSTAMP	intronic	Esophagus_Gastroesophageal_Junction	ENSG00000225849	MKRN7P	transcribed_processed_pseudogene	NO	72.586	322	-0.038123	0.045847	0.000107817	65.1769	0.0139089
chr18_26701549_26701587	AC	PCAT18	ncRNA_intronic	Thyroid	ENSG00000265369	PCAT18	lncRNA	YES	2.07	534	0.073501	0.0278172	0.00010783	70.2185	0.00713892
chr19_19177696_19177756	AGAAA	BORCS8;BORCS8-MEF2B	intronic	Muscle_Skeletal	ENSG00000064545	TMEM161A	Protein coding	NO	39.213	653	0.026517	0.0227868	0.000107836	57.5956	0.00783826
chr6_158175010_158175044	TG	GTF2H5	intronic	Brain_Nucleus_accumbens_basal_ganglia	ENSG00000272047	GTF2H5	Protein coding	YES	0.245	192	-0.023622	0.0760744	0.000107839	56.9062	0.023246
chr16_23067913_23067929	CA	USP31	UTR3	Brain_Frontal_Cortex_BA9	ENSG00000261090	.	lncRNA	NO	47.584	165	-0.357706	0.0881392	0.000107856	56.4428	0.0275869
chr19_45341554_45341578	GT	KLC3	intronic	Artery_Tibial	ENSG00000117877	POLR1G	Protein coding	NO	65.078	532	-0.026764	0.0279199	0.000107856	63.0524	0.00786778
chr15_51878376_51878406	TG	TMOD3	intronic	Testis	ENSG00000259556	.	unprocessed_pseudogene	NO	52.236	296	0.052711	0.0498023	0.000107874	91.0263	0.0124625
chr6_31741336_31741382	AC	MSH5-SAPCD1	ncRNA_intronic	Whole_Blood	ENSG00000204387	SNHG32	lncRNA	NO	93.249	616	0.016626	0.0241432	0.000107876	56.5889	0.0080876
chr6_29953121_29953160	TAAC	HLA-A;HCG9	intergenic	Brain_Substantia_nigra	ENSG00000204622	HLA-J	transcribed_unprocessed_pseudogene	NO	53.4655	104	0.319957	0.137317	0.000107883	54.9946	0.0678946
chr7_45673964_45674008	AT	ADCY1	intronic	Breast_Mammary_Tissue	ENSG00000272556	GTF2IP13	transcribed_unprocessed_pseudogene	NO	99.609	120	-0.056862	0.119792	0.000107884	69.7623	0.0147708
chr11_415207_415249	GT	SIGIRR	intronic	Skin_Not_Sun_Exposed_Suprapubic	ENSG00000023191	RNH1	Protein coding	NO	83.701	508	-0.020056	0.0292248	0.000107892	68.7453	0.00890022
chr8_143516525_143516567	CA	ZC3H3	intronic	Whole_Blood	ENSG00000254859	.	lncRNA	NO	33.183	616	0.053036	0.0241427	0.000107894	56.5988	0.00808785
chr8_103347221_103347320	ACAG	FZD6;CTHRC1	intergenic	Prostate	ENSG00000164932	CTHRC1	Protein coding	NO	24.2675	199	0.065096	0.0734609	0.000107908	71.1503	0.0328336
chr5_151738987_151739013	GT	CLMAT3;ATOX1	intergenic	Artery_Tibial	ENSG00000177556	ATOX1	Protein coding	NO	7.563	532	0.061126	0.027918	0.000107915	63.0868	0.00787109
chr11_14240589_14240636	TG	SPON1	intronic	Muscle_Skeletal	ENSG00000133818	RRAS2	Protein coding	NO	55.2465	655	0.031701	0.0227155	0.000107922	57.6416	0.00784346
chr19_50619900_50619994	TTA	SNAR-F;SYT3	intergenic	Pituitary	ENSG00000213023	SYT3	Protein coding	NO	5.343	69	0.056496	0.201817	0.000107923	71.7816	0.0189397
chr4_121700140_121700174	TC	ANXA5;SMIM43	intergenic	Ovary	ENSG00000164111	ANXA5	Protein coding	NO	3.162	147	0.066826	0.0985506	0.000107933	57.9604	0.042153
chr3_49202495_49202545	TG	IHO1	intronic	Brain_Cerebellum	ENSG00000185909	KLHDC8B	Protein coding	NO	27.587	202	0.035865	0.0723947	0.000107939	58.5969	0.0144827
chr22_36360030_36360075	CAC	MYH9	intronic	Muscle_Skeletal	ENSG00000100350	FOXRED2	Protein coding	NO	138.345	655	-0.02443	0.0227149	0.000107945	57.6539	0.00784407
chr1_1265603_1265649	TG	UBE2J2	intronic	Adipose_Subcutaneous	ENSG00000225905	ANKRD65-AS1	lncRNA	NO	154.619	530	0.062084	0.0280214	0.000107945	66.9355	0.00889035
chr5_80122197_80122213	TA	SERINC5	intronic	Whole_Blood	ENSG00000164300	SERINC5	Protein coding	YES	44.975	199	0.027428	0.0734578	0.000107945	56.6255	0.00809039
chr12_42413526_42413570	TG	PPHLN1	intronic	Breast_Mammary_Tissue	ENSG00000151233	GXYLT1	Protein coding	NO	268.674	377	-0.03402	0.0392419	0.000107951	69.8058	0.0147768
chr9_91867656_91867700	TG	ROR2	intronic	Brain_Hypothalamus	ENSG00000196305	IARS1	Protein coding	NO	358.23	160	0.037016	0.0907964	0.000107951	57.4667	0.0359679
chr6_33593791_33593816	TTTTA	LINC00336	upstream	Skin_Not_Sun_Exposed_Suprapubic	ENSG00000096433	ITPR3	Protein coding	NO	26.5615	503	0.093828	0.0295103	0.000107952	68.7838	0.00890308
chr3_10022510_10022540	TG	CIDECP1	ncRNA_intronic	Nerve_Tibial	ENSG00000180385	EMC3-AS1	transcribed_unprocessed_pseudogene	NO	34.621	488	-0.045096	0.0304081	0.000107952	69.6697	0.00744811
chr9_93134288_93134320	CCCG	NINJ1	upstream	Esophagus_Mucosa	ENSG00000131669	NINJ1	Protein coding	YES	0.053	418	0.069486	0.035439	0.000107956	65.3146	0.00947962
chr19_37303911_37303938	CA	LOC284412;ZNF875	intergenic	Colon_Transverse	ENSG00000196381	ZNF781	transcribed_unprocessed_pseudogene	NO	372.469	328	0.088641	0.0450141	0.000107956	68.7161	0.016867
chr12_50247604_50247640	ATT	LIMA1	intronic	Stomach	ENSG00000272368	.	lncRNA	NO	135.368	77	-0.208115	0.18226	0.000107957	65.7411	0.0228189
chr19_10286357_10286373	GT	ICAM1	UTR3	Testis	ENSG00000105397	TYK2	Protein coding	NO	66.42	296	-0.064559	0.0497976	0.000107958	91.0969	0.0124694
chr12_52237726_52237762	TG	KRT7	intronic	Testis	ENSG00000257671	KRT7-AS	lncRNA	NO	9.704	296	0.061287	0.0497973	0.000107963	91.1012	0.0124694
chr7_87628584_87628624	GT	RUNDC3B	UTR5	Brain_Frontal_Cortex_BA9	ENSG00000105784	RUNDC3B	Protein coding	YES	0.15	165	0.061477	0.0881286	0.000107963	56.4991	0.0276009
chr3_153854218_153854240	AT	LINC02006;ARHGEF26-AS1	intergenic	Nerve_Tibial	ENSG00000238755	LINC02006	lncRNA	NO	91.703	149	-0.06892	0.0972694	0.000107966	69.6787	0.00744829
chr3_134108352_134108390	GT	LINC02000;RYK	intergenic	Skin_Not_Sun_Exposed_Suprapubic	ENSG00000144867	SRPRB	Protein coding	NO	297.247	508	-0.065565	0.0292222	0.000107968	68.7937	0.00890308
chr10_119528844_119528876	AATA	RGS10	intronic	Skin_Not_Sun_Exposed_Suprapubic	ENSG00000148908	RGS10	Protein coding	YES	1.383	508	0.082612	0.0292222	0.000107968	68.7941	0.00890308
chr3_37417843_37417875	AC	C3orf35	UTR3	Skin_Sun_Exposed_Lower_leg	ENSG00000093167	LRRFIP2	Protein coding	NO	234.17	557	-0.034357	0.0266746	0.000107969	68.5915	0.00794343
chr1_42551742_42551774	GT	CCDC30	intronic	Brain_Hypothalamus	ENSG00000228452	C1orf50-AS1	lncRNA	NO	225.032	160	0.211844	0.0907945	0.00010797	57.4767	0.0359679
chr7_35775391_35775441	AC	SEPTIN7-DT	ncRNA_intronic	Brain_Cortex	ENSG00000271122	HERPUD2-AS1	lncRNA	NO	80.202	199	-0.07571	0.0734556	0.000107972	57.1036	0.0193048
chr12_50086479_50086500	TGG	SMARCD1	intronic	Esophagus_Muscularis	ENSG00000178449	COX14	Protein coding	NO	25.5925	417	-0.02606	0.0355218	0.000107983	64.8074	0.00967564
chr10_79636206_79636238	AG	LINC02679	ncRNA_intronic	Colon_Transverse	ENSG00000189129	PLAC9	Protein coding	NO	495.46	328	-0.027298	0.0450126	0.000107984	68.734	0.0168672
chr1_245088315_245088349	AC	EFCAB2	intronic	Cells_Cultured_fibroblasts	ENSG00000203666	EFCAB2	Protein coding	YES	4.876	427	-0.091876	0.0346997	0.000107985	59.7421	0.00811934
chr16_31197137_31197213	AT	FUS;PYCARD	intergenic	Skin_Sun_Exposed_Lower_leg	ENSG00000167397	VKORC1	Protein coding	NO	101.195	557	0.035873	0.026674	0.000107991	68.6056	0.00794414
chr19_39952734_39952768	GA	FCGBP;PSMC4	intergenic	Whole_Blood	ENSG00000197782	ZNF780A	Protein coding	NO	137.484	616	-0.055362	0.0241399	0.000107993	56.6503	0.00809039
chr6_29953121_29953160	TAAC	HLA-A;HCG9	intergenic	Whole_Blood	ENSG00000228078	HLA-U	unprocessed_pseudogene	NO	19.0395	615	-0.155726	0.0241788	0.000107995	56.6514	0.00809039
chr1_203102658_203102694	AC	MYOPARR;ADORA1	intergenic	Whole_Blood	ENSG00000143847	PPFIA4	Protein coding	NO	26.673	616	-0.084092	0.0241398	0.000107997	56.6527	0.00809039
chr4_185300840_185300874	AC	SNX25	intronic	Lung	ENSG00000109762	SNX25	Protein coding	YES	5.03	466	-0.022713	0.0318265	0.000107998	70.6313	0.0116843
chr17_63774201_63774259	CGG	DDX42	UTR5	Adipose_Subcutaneous	ENSG00000263883	EEF1DP7	transcribed_processed_pseudogene	NO	137.629	530	-0.080468	0.0280197	0.000107999	66.9686	0.00889357
chr19_43777298_43777343	GT	KCNN4	intronic	Esophagus_Mucosa	ENSG00000176222	ZNF404	Protein coding	NO	106.644	449	0.077856	0.0330179	0.000108	65.3413	0.00948212
chr1_11069227_11069259	GT	EXOSC10	intronic	Stomach	ENSG00000198793	MTOR	Protein coding	NO	45.386	286	-0.011798	0.0515055	0.000108002	65.7684	0.0228204
chr11_65642901_65642929	TTTA	SIPA1	intronic	Vagina	ENSG00000172922	RNASEH2C	Protein coding	NO	75.554	121	0.126728	0.118827	0.000108011	59.2557	0.069877
chr5_132257657_132257687	GGC	PDLIM4	UTR5	Ovary	ENSG00000224431	.	processed_pseudogene	NO	58.216	142	-0.117331	0.101887	0.000108016	58.0046	0.0421545
chr19_15957549_15957589	AC	OR10H4;LINC00661	intergenic	Skin_Not_Sun_Exposed_Suprapubic	ENSG00000186115	CYP4F2	Protein coding	NO	59.492	508	-0.02294	0.0292205	0.000108018	68.8258	0.00890602
chr12_50074860_50074906	TG	ASIC1	intronic	Cells_Cultured_fibroblasts	ENSG00000272368	.	lncRNA	NO	37.314	427	-0.044099	0.0346978	0.000108032	59.7679	0.00812175
chr6_134052250_134052296	AC	SLC2A12	intronic	Brain_Cerebellum	ENSG00000146411	SLC2A12	Protein coding	YES	0.351	202	0.081836	0.072387	0.000108035	58.6486	0.0144919
chr1_42551742_42551774	GT	CCDC30	intronic	Brain_Caudate_basal_ganglia	ENSG00000228452	C1orf50-AS1	lncRNA	NO	225.032	184	0.207997	0.0792715	0.000108058	56.6933	0.0236617
chr7_27145446_27145496	GTTTT	HOXA-AS3	ncRNA_intronic	Skin_Sun_Exposed_Lower_leg	ENSG00000197576	HOXA4	Protein coding	NO	14.691	557	0.137903	0.0266717	0.000108064	68.6519	0.00794858
chr3_40388585_40388625	AC	ENTPD3	intronic	Breast_Mammary_Tissue	ENSG00000280739	EIF1B-AS1	lncRNA	NO	78.907	377	-0.040185	0.0392367	0.000108066	69.8804	0.0147895
chr2_216527107_216527195	CCTTT	RPL37A;LINC01280	intergenic	Nerve_Tibial	ENSG00000138375	SMARCAL1	Protein coding	NO	52.432	488	-0.016888	0.030404	0.000108068	69.7445	0.00745452
chr4_102688386_102688416	AC	MANBA	intronic	Artery_Tibial	ENSG00000145354	CISD2	Protein coding	NO	180.573	532	0.042512	0.0279131	0.00010807	63.1775	0.00787978
chr16_64884624_64884664	GT	NONE;CDH11	intergenic	Artery_Tibial	ENSG00000278893	.	TEC	NO	98.583	532	0.041672	0.0279129	0.000108075	63.1801	0.00787978
chr15_41145932_41146007	CG	INO80;EXD1	intergenic	Prostate	ENSG00000247556	OIP5-AS1	lncRNA	NO	137.988	199	-0.040089	0.073447	0.000108077	71.2621	0.03287
chr15_84568537_84568583	AC	UBE2Q2P1	ncRNA_intronic	Small_Intestine_Terminal_Ileum	ENSG00000259726	CSPG4P11	transcribed_unprocessed_pseudogene	NO	381.808	172	-0.067141	0.084637	0.00010808	60.4252	0.0353985
chr4_16129692_16129720	CA	PROM1;TAPT1	intergenic	Lung	ENSG00000263327	TAPT1-AS1	lncRNA	NO	96.979	466	-0.018936	0.0318233	0.000108084	70.6875	0.0116897
chr2_171938024_171938074	TC	HAT1	intronic	Brain_Anterior_cingulate_cortex_BA24	ENSG00000115840	SLC25A12	Protein coding	NO	43.805	141	0.023572	0.102576	0.000108086	55.8075	0.0361447
chr10_47495650_47495689	GAG	FAM25C;BMS1P2-AGAP9	intergenic	Brain_Cortex	ENSG00000251079	BMS1P2	transcribed_unprocessed_pseudogene	NO	56.2495	198	0.361924	0.0738071	0.000108093	57.1676	0.0193199
chr16_23409064_23409088	GT	COG7	intronic	Thyroid	ENSG00000103356	EARS2	Protein coding	NO	114.569	534	-0.020202	0.0278088	0.000108094	70.3898	0.00715561
chr9_100673739_100673781	AC	CAVIN4;PLPPR1	intergenic	Spleen	ENSG00000066697	MSANTD3	Protein coding	NO	231.611	205	0.054741	0.0713487	0.000108098	68.8597	0.0218256
chr10_49865440_49865484	AC	PARG	intronic	Adipose_Subcutaneous	ENSG00000204152	TIMM23B	Protein coding	NO	76.587	526	-0.033515	0.0282273	0.000108107	67.0354	0.00890127
chr2_203736008_203736038	AAC	CD28	UTR3	Lung	ENSG00000224791	KRT18P39	processed_pseudogene	NO	29.57	466	0.095792	0.0318221	0.000108117	70.7088	0.0116911
chr4_1393574_1393614	TAGA	UVSSA;NKX1-1	intergenic	Pituitary	ENSG00000179979	.	.	NO	.	230	-0.207794	0.0637628	0.000108119	71.9116	0.018959
chr11_75261181_75261221	GT	ARRB1	UTR3	Lung	ENSG00000137486	ARRB1	Protein coding	YES	13.737	466	0.053284	0.0318215	0.000108133	70.7196	0.0116911
chr19_45171299_45171334	ACAAA	TRAPPC6A	intronic	Adrenal_Gland	ENSG00000130208	APOC1	Protein coding	NO	256.447	203	0.155322	0.0720306	0.000108142	55.1183	0.0234746
chr12_9703375_9703411	TTAT	CLEC2D;CLECL1	intergenic	Artery_Tibial	ENSG00000260423	LINC02367	lncRNA	NO	327.758	531	-0.099407	0.0279628	0.000108142	63.2196	0.00788372
chr2_203370186_203370226	TC	ABI2	intronic	Thyroid	ENSG00000163596	ICA1L	Protein coding	NO	498.44	534	-0.038421	0.0278067	0.000108158	70.4315	0.0071584
chr22_23818137_23818175	GT	GSTTP2	ncRNA_intronic	Spleen	ENSG00000099956	SMARCB1	Protein coding	NO	3.165	205	-0.048619	0.0713435	0.000108163	68.901	0.0218318
chr19_17225440_17225460	CT	OCEL1	upstream	Heart_Atrial_Appendage	ENSG00000099330	OCEL1	Protein coding	YES	0.763	363	-0.022349	0.0407244	0.000108167	62.8646	0.013193
chr10_34815323_34815370	GGGGA	PARD3	UTR5	Breast_Mammary_Tissue	ENSG00000148498	PARD3	Protein coding	YES	0.0215	369	-0.055735	0.040071	0.000108172	69.9486	0.0148008
chr10_27193114_27193172	GT	ACBD5	intronic	Brain_Amygdala	ENSG00000120539	MASTL	Protein coding	NO	23.199	120	0.056578	0.119753	0.00010818	55.1103	0.0557232
chr16_28863893_28863918	GCC	SH2B1	UTR5	Lung	ENSG00000169682	SPNS1	Protein coding	NO	110.316	466	-0.060348	0.0318198	0.000108181	70.7509	0.0116944
chr16_67416378_67416420	GGCTCC	ZDHHC1	UTR5	Pancreas	ENSG00000141084	RANBP10	Protein coding	NO	390.119	275	0.137527	0.053517	0.000108182	61.5214	0.0170609
chr16_181982_182004	CA	HBQ1	downstream	Adipose_Subcutaneous	ENSG00000268836	.	lncRNA	NO	4.301	530	0.033162	0.0280138	0.000108184	67.0833	0.00890644
chr3_46573187_46573223	AC	LRRC2;TDGF1	intergenic	Brain_Substantia_nigra	ENSG00000241186	TDGF1	Protein coding	NO	1.329	105	0.140016	0.136028	0.00010819	55.1512	0.0679477
chr8_21888865_21888903	AC	GFRA2;DOK2	intergenic	Nerve_Tibial	ENSG00000147443	DOK2	Protein coding	NO	22.191	488	-0.063179	0.0303997	0.000108191	69.8238	0.0074622
chr13_72972003_72972051	ATTT	PIBF1	intronic	Lung	ENSG00000083535	PIBF1	Protein coding	YES	2.388	456	0.109755	0.032509	0.000108206	70.7673	0.0116951
chr10_8431797_8431831	AC	LINC00708;LOC105376398	intergenic	Artery_Coronary	ENSG00000107485	GATA3	Protein coding	NO	373.415	195	0.140659	0.0749026	0.000108219	56.5988	0.0305609
chr2_218463175_218463231	AC	USP37	intronic	Adipose_Visceral_Omentum	ENSG00000115568	ZNF142	Protein coding	NO	196.273	459	-0.030768	0.0322983	0.00010822	67.1682	0.0114661
chr6_79081870_79081894	AC	PHIP;HMGN3	intergenic	Ovary	ENSG00000146243	IRAK1BP1	Protein coding	NO	183.69	146	-0.087421	0.0991695	0.00010823	58.1196	0.0421756
chr5_170331246_170331284	AC	LINC01366	upstream	Artery_Aorta	ENSG00000235172	LINC01366	lncRNA	YES	0.099	346	0.064274	0.042693	0.000108231	64.9213	0.0120202
chr9_112381088_112381116	AC	HSDL2	intronic	Whole_Blood	ENSG00000106868	SUSD1	Protein coding	NO	205.805	616	-0.044429	0.0241333	0.000108233	56.7764	0.00810628
chr17_46041878_46041910	TG	KANSL1	intronic	Brain_Substantia_nigra	ENSG00000176681	LRRC37A	Protein coding	NO	250.839	105	-0.157452	0.136022	0.000108234	55.1735	0.0679477
chr16_88714227_88714297	GT	CTU2	exonic	Brain_Frontal_Cortex_BA9	ENSG00000260121	.	lncRNA	NO	4.353	165	-0.161581	0.088102	0.000108235	56.6412	0.0276563
chr18_23353076_23353122	GT	TMEM241	intronic	Esophagus_Mucosa	ENSG00000141458	NPC1	Protein coding	NO	180.341	449	0.013661	0.0330089	0.00010824	65.4866	0.00950045
chr11_66745793_66745825	GTTT	C11orf80	intronic	Cells_Cultured_fibroblasts	ENSG00000248746	ACTN3	Protein coding	NO	198.894	427	0.215788	0.0346892	0.000108247	59.8872	0.00813685
chr16_15519074_15519108	AC	BMERB1	intronic	Heart_Atrial_Appendage	ENSG00000263335	.	lncRNA	NO	207.583	364	-0.079582	0.0406101	0.000108251	62.9133	0.0132004
chr3_37417843_37417875	AC	C3orf35	UTR3	Colon_Transverse	ENSG00000272334	.	lncRNA	NO	444.187	328	-0.075931	0.0449986	0.000108258	68.9078	0.0169057
chr6_34792126_34792141	GGC	UHRF1BP1	UTR5	Whole_Blood	ENSG00000124562	SNRPC	Protein coding	NO	34.2215	612	-0.017894	0.0242889	0.000108262	56.7914	0.00810727
chr4_102688386_102688416	AC	MANBA	intronic	Testis	ENSG00000109323	MANBA	Protein coding	YES	34.524	296	0.050761	0.0497797	0.000108274	91.3641	0.0125036
chr21_43030260_43030292	GT	PKNOX1	UTR3	Brain_Hypothalamus	ENSG00000160200	CBS	Protein coding	NO	28.665	160	0.134604	0.0907618	0.000108295	57.6495	0.0360534
chr8_133087071_133087123	AC	SLA;TG	intronic	Lung	ENSG00000155926	SLA	Protein coding	NO	10.97	466	-0.036802	0.0318156	0.000108297	70.8264	0.011703
chr8_130064893_130064933	TG	ASAP1	intronic	Brain_Cortex	ENSG00000153317	ASAP1	Protein coding	YES	47.501	199	-0.045283	0.0734285	0.000108302	57.2779	0.0193507
chr11_134148955_134148995	AC	JAM3	intronic	Artery_Tibial	ENSG00000166086	JAM3	Protein coding	YES	1.177	532	-0.035169	0.0279056	0.000108305	63.3144	0.00789457
chr3_149766817_149766880	AGC	ANKUB1	UTR3	Brain_Cerebellar_Hemisphere	ENSG00000114744	COMMD2	Protein coding	NO	14.3535	166	-0.024697	0.0875804	0.000108308	57.9924	0.0192474
chr20_46413490_46413545	AGAAG	LOC105372633	ncRNA_intronic	Nerve_Tibial	ENSG00000215452	ZNF663P	transcribed_unitary_pseudogene	NO	43.5675	488	-0.053372	0.0303953	0.000108318	69.9059	0.00747018
chr3_195537481_195537519	TG	PPP1R2	intronic	Heart_Atrial_Appendage	ENSG00000176945	MUC20	Protein coding	NO	183.384	364	-0.035771	0.040607	0.000108319	62.9528	0.013206
chr1_89408644_89408733	CT	GBP1P1	ncRNA_intronic	Cells_Cultured_fibroblasts	ENSG00000225492	GBP1P1	transcribed_unprocessed_pseudogene	YES	1.6305	427	-0.031839	0.0346864	0.000108319	59.927	0.00814115
chr20_48681678_48681702	GATG	PREX1	intronic	Skin_Not_Sun_Exposed_Suprapubic	ENSG00000124126	PREX1	Protein coding	YES	10.994	508	0.055785	0.02921	0.000108333	69.0265	0.00893085
chr11_1991550_1991588	CA	LINC01219	ncRNA_intronic	Heart_Left_Ventricle	ENSG00000130600	H19	lncRNA	NO	4.711	339	-0.053074	0.0435562	0.000108339	58.3488	0.0152786
chr11_57023884_57023911	TG	OR5AK2;OR5AK4P	intergenic	Spleen	ENSG00000181273	OR5AK2	Protein coding	NO	34.9835	205	-0.15972	0.0713289	0.000108346	69.0177	0.0218618
chr11_78370725_78370745	TG	GAB2	intronic	Esophagus_Gastroesophageal_Junction	ENSG00000118369	USP35	Protein coding	NO	163.498	322	0.034542	0.0458192	0.00010835	65.4989	0.0139707
chr17_15786092_15786128	AC	MEIS3P1	upstream	Esophagus_Gastroesophageal_Junction	ENSG00000265519	.	lncRNA	NO	2.095	320	-0.054428	0.0461005	0.000108362	65.5061	0.0139707
chr19_44946191_44946235	TG	APOC4-APOC2	ncRNA_intronic	Cells_Cultured_fibroblasts	ENSG00000142252	GEMIN7	Protein coding	NO	132.982	427	0.022324	0.0346847	0.000108362	59.9506	0.00814325
chr17_42184175_42184255	GGCGC	HCRT	exonic	Thyroid	ENSG00000173801	JUP	Protein coding	NO	397.284	530	-0.032136	0.0280079	0.000108365	70.5664	0.00717138
chr15_78626341_78626385	GT	CHRNB4	intronic	Esophagus_Gastroesophageal_Junction	ENSG00000169684	CHRNA5	Protein coding	NO	36.001	322	-0.052563	0.0458184	0.000108366	65.5086	0.0139707
chr3_41999012_41999068	AT	ULK4;TRAK1	intergenic	Skin_Sun_Exposed_Lower_leg	ENSG00000168038	ULK4	Protein coding	NO	36.91	162	0.033234	0.0896682	0.000108378	68.851	0.00796979
chr20_25862853_25862895	AC	LOC101926935;LINC01733	intergenic	Brain_Caudate_basal_ganglia	ENSG00000175170	FAM182B	lncRNA	NO	0.327	184	0.057655	0.0792423	0.000108387	56.8663	0.0237239
chr20_1469919_1469934	AAT	NSFL1C;SIRPB2	intergenic	Esophagus_Mucosa	ENSG00000196209	SIRPB2	Protein coding	NO	10.5095	449	-0.113552	0.0330032	0.000108389	65.5767	0.00951215
chr2_48417084_48417128	AC	FOXN2;PPP1R21	intergenic	Artery_Coronary	ENSG00000068781	STON1-GTF2A1L	Protein coding	NO	112.819	195	-0.113632	0.0748874	0.000108399	56.6933	0.0305954
chr12_6446776_6446800	CA	CD27-AS1	ncRNA_intronic	Nerve_Tibial	ENSG00000139192	TAPBPL	Protein coding	NO	4.902	488	0.149851	0.0303924	0.000108401	69.959	0.00747505
chr15_20653822_20653849	TTAT	GOLGA8CP;NBEAP1	intergenic	Prostate	ENSG00000278626	.	lncRNA	NO	10.3875	199	-0.183112	0.07342	0.000108405	71.4785	0.0329546
chr21_43776442_43776478	GCGCGGGGCGGG	CSTB	upstream	Skin_Not_Sun_Exposed_Suprapubic	ENSG00000160214	RRP1	Protein coding	NO	13.053	505	0.144031	0.0293793	0.000108407	69.0738	0.00893465
chr11_108459726_108459770	AC	C11orf65	intronic	Adrenal_Gland	ENSG00000166323	C11orf65	Protein coding	YES	1.821	203	-0.046209	0.0720085	0.000108415	55.2576	0.0235139
chr15_41656322_41656378	TC	TYRO3;MGA	intergenic	Pituitary	ENSG00000103932	RPAP1	Protein coding	NO	112.081	230	-0.007559	0.0637405	0.000108429	72.1179	0.0190084
chr10_89172566_89172602	GT	MIR4679-2;CH25H	intergenic	Thyroid	ENSG00000107798	LIPA	Protein coding	NO	75.247	534	0.066145	0.0277981	0.000108429	70.6084	0.00717492
chr2_86834467_86834487	AC	CD8B	intronic	Testis	ENSG00000183281	PLGLB1	Protein coding	NO	183.508	296	-0.067395	0.0497709	0.00010843	91.4952	0.0125199
chr14_37143589_37143619	GT	SLC25A21	intronic	Esophagus_Muscularis	ENSG00000258708	SLC25A21-AS1	lncRNA	NO	28.284	417	-0.070379	0.0355035	0.000108436	65.0792	0.00970896
chr4_7093480_7093625	TTTC	GRPEL1;LINC02447	intergenic	Lung	ENSG00000251580	LINC02482	lncRNA	NO	419.587	466	-0.036503	0.0318104	0.000108439	70.9196	0.0117164
chr15_34271602_34271628	AC	SLC12A6	intronic	Adipose_Visceral_Omentum	ENSG00000128463	EMC4	Protein coding	NO	43.92	459	-0.023025	0.0322901	0.000108444	67.3071	0.0114859
chr20_32102584_32102610	ATAC	HCK	downstream	Colon_Transverse	ENSG00000197183	NOL4L	Protein coding	NO	380.874	328	0.031387	0.044989	0.000108447	69.0283	0.0169312
chr1_120471324_120471370	AC	PDE4DIPP2	ncRNA_intronic	Spleen	ENSG00000281741	.	TEC	NO	442.891	205	0.183972	0.0713207	0.000108448	69.0828	0.0218755
chr22_40727442_40727472	GA	MCHR1;SLC25A17	intergenic	Artery_Aorta	ENSG00000100395	L3MBTL2	Protein coding	NO	477.825	346	0.029466	0.0426818	0.000108463	65.0603	0.0120415
chr4_39355098_39355137	AC	RFC1	intronic	Adipose_Subcutaneous	ENSG00000157796	WDR19	Protein coding	NO	76.8465	530	-0.009345	0.0280048	0.000108463	67.2566	0.00892708
chr10_68298757_68298794	AC	PBLD	intronic	Skin_Not_Sun_Exposed_Suprapubic	ENSG00000122912	SLC25A16	Protein coding	NO	181.988	508	0.047153	0.0292054	0.000108468	69.1127	0.00893853
chr4_70765209_70765225	TA	RUFY3	intronic	Esophagus_Gastroesophageal_Junction	ENSG00000156136	DCK	Protein coding	NO	227.321	314	-0.030588	0.0469612	0.000108475	65.5747	0.0139818
chr2_102472208_102472256	GT	SLC9A4	upstream	Esophagus_Muscularis	ENSG00000115607	IL18RAP	Protein coding	NO	49.072	417	-0.053427	0.0355016	0.000108481	65.1062	0.00971155
chr9_130121181_130121221	CAAAA	GPR107	intronic	Thyroid	ENSG00000148358	GPR107	Protein coding	YES	8.39	534	-0.086067	0.0277964	0.000108483	70.6431	0.00717771
chr7_900883_900902	CCGGG	ADAP1	intronic	Testis	ENSG00000105963	ADAP1	Protein coding	YES	0.5065	296	-0.195024	0.0497676	0.000108488	91.5443	0.0125249
chr3_9437522_9437550	GT	SETD5	intronic	Colon_Transverse	ENSG00000206573	THUMPD3-AS1	lncRNA	NO	38.957	328	-0.050571	0.0449867	0.000108492	69.0568	0.016934
chr4_151256013_151256050	GGGAGA	SH3D19	intronic	Whole_Blood	ENSG00000278978	.	.	NO	.	616	0.02306	0.024126	0.000108496	56.9145	0.00812136
chr15_55997448_55997484	AC	NEDD4;RFX7	intergenic	Lung	ENSG00000069869	NEDD4	Protein coding	NO	3.806	466	0.045761	0.0318082	0.000108499	70.9588	0.011721
chr10_98069563_98069621	GT	CRTAC1;R3HCC1L	intergenic	Brain_Cerebellum	ENSG00000166024	R3HCC1L	Protein coding	NO	65.032	202	-0.036641	0.0723491	0.000108502	58.9025	0.0145474
chr3_196630642_196630658	AAAG	LINC01063	downstream	Nerve_Tibial	ENSG00000119227	PIGZ	Protein coding	NO	321.28	488	0.034148	0.0303889	0.000108504	70.0255	0.00748056
chr8_130499506_130499554	TG	ASAP1;ADCY8	intergenic	Thyroid	ENSG00000153317	ASAP1	Protein coding	NO	55.856	534	0.020876	0.0277957	0.000108504	70.6572	0.00717842
chr1_184171947_184171979	TC	TSEN15;C1orf21	intergenic	Breast_Mammary_Tissue	ENSG00000232036	.	processed_pseudogene	NO	394.548	377	-0.043862	0.0392171	0.000108506	70.1648	0.0148434
chr8_17875481_17875616	TCTT	FGL1	intronic	Artery_Aorta	ENSG00000253671	.	lncRNA	NO	66.2085	346	0.011852	0.0426795	0.00010851	65.0886	0.0120445
chr14_73641211_73641229	GT	ACOT6;DNAL1	intergenic	Heart_Atrial_Appendage	ENSG00000156030	MIDEAS	Protein coding	NO	80.404	364	0.079359	0.0405981	0.000108511	63.0645	0.0132266
chr22_40727442_40727472	GA	MCHR1;SLC25A17	intergenic	Lung	ENSG00000100372	SLC25A17	Protein coding	NO	52.737	466	0.027717	0.0318071	0.000108529	70.9785	0.0117223
chr11_18444604_18444648	TA	LDHC	intronic	Esophagus_Muscularis	ENSG00000110768	GTF2H1	Protein coding	NO	92.528	114	0.021946	0.125726	0.00010853	65.1358	0.00971451
chr6_31711840_31711878	AC	LY6G6F-LY6G6D	intronic	Skin_Not_Sun_Exposed_Suprapubic	ENSG00000204428	LY6G5C	Protein coding	NO	27.819	508	-0.088254	0.0292031	0.000108537	69.1567	0.00894283
chr1_212454414_212454432	TG	NENF;LINC01740	intergenic	Artery_Tibial	ENSG00000117691	NENF	Protein coding	NO	21.432	532	-0.018367	0.027898	0.00010854	63.4522	0.00790977
chr3_72763022_72763062	AC	SHQ1	intronic	Adipose_Subcutaneous	ENSG00000172986	GXYLT2	Protein coding	NO	125.004	530	0.071775	0.0280023	0.000108542	67.3058	0.00893242
chr7_141703542_141703566	TG	WEE2-AS1	downstream	Heart_Left_Ventricle	ENSG00000257093	DENND11	Protein coding	NO	1.388	350	-0.036247	0.0421965	0.000108558	58.4669	0.0153055
chr2_170832651_170832704	CG	GAD1	intronic	Brain_Anterior_cingulate_cortex_BA24	ENSG00000222033	LINC01124	lncRNA	NO	118.111	141	0.059965	0.102521	0.000108568	56.0562	0.0362689
chr17_30055322_30055382	AGGA	EFCAB5	intronic	Thyroid	ENSG00000264007	.	lncRNA	NO	433.098	534	0.137449	0.0277936	0.000108569	70.6991	0.00718195
chr6_159654564_159654610	AAAC	LINC02529;SOD2	intergenic	Adipose_Visceral_Omentum	ENSG00000146453	PNLDC1	Protein coding	NO	145.662	459	0.113141	0.0322854	0.000108571	67.3859	0.0114966
chr1_150384639_150384681	TG	RPRD2	intronic	Whole_Blood	ENSG00000163125	RPRD2	Protein coding	YES	19.952	616	-0.019206	0.0241238	0.000108574	56.9554	0.00812534
chr16_25020176_25020231	AAGG	ARHGAP17;LOC554206	intergenic	Pituitary	ENSG00000262587	.	transcribed_unprocessed_pseudogene	NO	11.6775	230	0.079017	0.06373	0.000108575	72.2155	0.0190291
chr2_202546903_202546953	TGTTT	BMPR2	intronic	Adipose_Subcutaneous	ENSG00000138380	CARF	Protein coding	NO	365.286	530	-0.085848	0.0280012	0.000108576	67.3264	0.00893397
chr3_40388585_40388625	AC	ENTPD3	intronic	Skin_Sun_Exposed_Lower_leg	ENSG00000168032	ENTPD3	Protein coding	YES	0.608	557	0.029356	0.0266558	0.000108584	68.9819	0.00798402
chr8_9058840_9058868	ATAA	ERI1	intronic	Vagina	ENSG00000233609	RPL10P19	transcribed_processed_pseudogene	NO	96.944	121	0.306864	0.118753	0.000108585	59.5705	0.0701655
chr7_66598828_66598861	CTG	GS1-124K5.11;KCTD7	intergenic	Brain_Amygdala	ENSG00000237310	LINC03011	lncRNA	NO	105.058	120	-0.081564	0.1197	0.000108591	55.3195	0.0558782
chr7_29596062_29596094	GT	PRR15;LOC646762	intergenic	Colon_Transverse	ENSG00000106069	CHN2	Protein coding	NO	91.283	328	-0.063763	0.0449813	0.000108597	69.1235	0.0169462
chr3_98741051_98741083	GT	ST3GAL6	intronic	Brain_Anterior_cingulate_cortex_BA24	ENSG00000239445	ST3GAL6-AS1	lncRNA	NO	8.31	141	0.150608	0.102518	0.000108598	56.0717	0.0362689
chr3_49404433_49404457	AC	RHOA	intronic	Brain_Hippocampus	ENSG00000145020	AMT	Protein coding	NO	13.697	157	0.060165	0.092409	0.000108598	56.3694	0.0357901
chr2_54848524_54848550	AC	EML6	intronic	Lung	ENSG00000162994	CLHC1	Protein coding	NO	361.115	466	0.062405	0.0318044	0.000108605	71.0279	0.0117267
chr2_232590584_232590622	GT	EIF4E2;EFHD1	intergenic	Heart_Atrial_Appendage	ENSG00000135930	EIF4E2	Protein coding	NO	16.529	364	-0.041791	0.0405932	0.000108617	63.1261	0.0132368
chr6_149704887_149704927	AC	LATS1	intronic	Small_Intestine_Terminal_Ileum	ENSG00000055211	GINM1	Protein coding	NO	125.984	172	-0.04044	0.0845859	0.000108622	60.7285	0.0355345
chr17_35266142_35266178	TG	SLFN5	UTR3	Cells_EBV-transformed_lymphocytes	ENSG00000266947	.	lncRNA	NO	23.197	137	0.10249	0.105396	0.000108628	53.2013	0.0445199
chr12_113128245_113128281	AC	RASAL1	intronic	Colon_Transverse	ENSG00000139405	RITA1	Protein coding	NO	57.263	328	0.070601	0.0449794	0.000108635	69.1478	0.016948
chr6_118746400_118746432	GT	CEP85L;SELENOKP3	intergenic	Cells_Cultured_fibroblasts	ENSG00000111877	MCM9	Protein coding	NO	82.837	427	0.034648	0.0346736	0.000108644	60.1066	0.00816181
chr2_99551153_99551183	GT	AFF3	UTR3	Prostate	ENSG00000185414	MRPL30	Protein coding	NO	364.992	199	0.163065	0.0734004	0.000108644	71.636	0.033012
chr15_84568537_84568583	AC	UBE2Q2P1	ncRNA_intronic	Brain_Substantia_nigra	ENSG00000184206	GOLGA6L4	Protein coding	NO	327.943	105	-0.128306	0.135961	0.000108646	55.3835	0.0681224
chr5_55522691_55522736	TTTTG	PLPP1	intronic	Artery_Tibial	ENSG00000039123	MTREX	Protein coding	NO	106.657	532	-0.067298	0.0278945	0.000108651	63.5169	0.00791613
chr13_48235013_48235025	AT	ITM2B	intronic	Artery_Aorta	ENSG00000136161	RCBTB2	Protein coding	NO	257.554	346	-0.075678	0.0426726	0.000108652	65.1736	0.0120539
chr5_122721278_122721357	AGAA	LINC02201	ncRNA_intronic	Cells_Cultured_fibroblasts	ENSG00000205302	SNX2	Protein coding	NO	53.7615	427	-0.015161	0.0346732	0.000108653	60.1117	0.00816181
chr20_26186458_26186492	TG	MIR663AHG	downstream	Artery_Tibial	ENSG00000125804	FAM182A	lncRNA	NO	113.802	532	-0.149684	0.0278944	0.000108655	63.519	0.00791613
chr11_94966212_94966268	AC	CWC15	intronic	Adipose_Visceral_Omentum	ENSG00000235268	KDM4E	Protein coding	NO	59.018	459	0.056062	0.0322822	0.000108658	67.4399	0.0115026
chr19_50805791_50805822	AC	C19orf48	upstream	Ovary	ENSG00000180279	TMEM277P	transcribed_unitary_pseudogene	NO	3.0675	147	0.123553	0.0984706	0.000108669	58.3553	0.0422559
chr10_75109818_75109833	TTTTG	DUSP13	upstream	Esophagus_Muscularis	ENSG00000165637	VDAC2	Protein coding	NO	100.329	417	-0.048482	0.0354939	0.000108671	65.2205	0.00972424
chr11_117174164_117174206	TG	PAFAH1B2	intronic	Skin_Sun_Exposed_Lower_leg	ENSG00000160613	PCSK7	Protein coding	NO	33.951	557	-0.028326	0.0266531	0.000108672	69.038	0.00798958
chr8_91051159_91051195	AC	PIP4P2;OTUD6B-AS1	intergenic	Artery_Aorta	ENSG00000253250	C8orf88	Protein coding	NO	65.939	346	0.026374	0.0426715	0.000108675	65.1873	0.0120539
chr8_142738011_142738033	TG	THEM6;SLURP1	intergenic	Breast_Mammary_Tissue	ENSG00000261693	.	lncRNA	NO	334.37	377	0.199576	0.0392089	0.000108689	70.2831	0.0148653
chr21_18268937_18268949	CT	TMPRSS15	downstream	Lung	ENSG00000154645	CHODL	Protein coding	NO	12.441	466	0.227715	0.0318013	0.00010869	71.0836	0.0117321
chr12_50559709_50559745	CA	DIP2B	intronic	Brain_Cerebellum	ENSG00000139624	CERS5	Protein coding	NO	392.194	202	-0.120504	0.0723336	0.000108693	59.0062	0.0145694
chr7_128365578_128365630	GGAA	PRRT4;LOC107986845	intergenic	Testis	ENSG00000165055	METTL2B	Protein coding	NO	111.125	296	0.087288	0.0497559	0.000108696	91.7199	0.0125472
chr10_63305512_63305530	CT	JMJD1C	intronic	Nerve_Tibial	ENSG00000165476	REEP3	Protein coding	NO	215.88	488	0.050039	0.030382	0.000108701	70.153	0.00749337
chr8_119980453_119980513	TTTTC	DEPTOR	intronic	Muscle_Skeletal	ENSG00000136982	DSCC1	Protein coding	NO	124.589	654	-0.040936	0.0227295	0.000108703	58.0587	0.00789699
chr5_111266192_111266260	AC	CAMK4	intronic	Esophagus_Mucosa	ENSG00000145777	TSLP	Protein coding	NO	192.912	449	-0.0834	0.0329914	0.000108704	65.7675	0.00953843
chr2_119155227_119155244	AC	C1QL2	downstream	Brain_Cerebellar_Hemisphere	ENSG00000115107	STEAP3	Protein coding	NO	68.5955	166	0.085649	0.0875414	0.00010871	58.208	0.0193125
chr15_63070290_63070327	AT	TPM1	UTR3	Heart_Atrial_Appendage	ENSG00000103642	LACTB	Protein coding	NO	51.5245	344	0.024443	0.0429141	0.000108714	63.1829	0.0132459
chr10_86824081_86824111	TG	BMPR1A	intronic	Brain_Nucleus_accumbens_basal_ganglia	ENSG00000107779	BMPR1A	Protein coding	YES	67.446	192	-0.019604	0.0759994	0.000108721	57.3717	0.0234266
chr2_176676241_176676277	GT	LINC01117;LOC105373759	intergenic	Brain_Anterior_cingulate_cortex_BA24	ENSG00000163364	LINC01116	lncRNA	NO	38.328	141	0.174033	0.102504	0.000108723	56.1361	0.036287
chr1_93319249_93319303	TG	CCDC18-AS1	ncRNA_intronic	Small_Intestine_Terminal_Ileum	ENSG00000223745	CCDC18-AS1	lncRNA	YES	4.007	172	0.050514	0.0845758	0.00010873	60.7889	0.035549
chr5_144086120_144086171	ATAG	HMHB1;YIPF5	intergenic	Adipose_Subcutaneous	ENSG00000145817	YIPF5	Protein coding	NO	84.4845	529	-0.060704	0.0280486	0.000108731	67.4226	0.00894555
chr4_75984778_75984812	AC	SDAD1-AS1	ncRNA_intronic	Whole_Blood	ENSG00000138760	SCARB2	Protein coding	NO	178.662	616	0.019363	0.0241194	0.000108736	57.0401	0.00813464
chr17_48756549_48756599	AAAAT	HOXB13;TTLL6	intergenic	Stomach	ENSG00000170703	TTLL6	Protein coding	NO	37.72	285	0.072936	0.0516396	0.000108744	66.2201	0.0229692
chr10_91942298_91942330	TG	BTAF1	intronic	Colon_Transverse	ENSG00000107854	TNKS2	Protein coding	NO	143.888	328	-0.02261	0.044973	0.00010876	69.2273	0.0169633
chr4_55448583_55448644	CG	CLOCK	intronic	Cells_Cultured_fibroblasts	ENSG00000272969	.	lncRNA	NO	98.4985	426	-0.049535	0.0347493	0.000108762	60.172	0.00816777
chr17_37669292_37669372	TTTAT	DDX52;HNF1B	intergenic	Skin_Sun_Exposed_Lower_leg	ENSG00000276234	TADA2A	Protein coding	NO	191.913	550	0.028866	0.0269865	0.000108763	69.0959	0.00799536
chr17_39956234_39956300	TTTCTTTCT	LRRC3C;GSDMA	intergenic	Brain_Hippocampus	ENSG00000108349	CASC3	Protein coding	NO	184.051	157	0.028964	0.0923916	0.000108769	56.4581	0.0358237
chr19_6630959_6631037	TTCT	CD70;TNFSF14	intergenic	Testis	ENSG00000125726	CD70	Protein coding	NO	26.895	296	-0.025466	0.0497517	0.000108771	91.7838	0.0125542
chr21_33324892_33324902	GT	IFNAR1	intronic	Brain_Spinal_cord_cervical_c-1	ENSG00000205927	OLIG2	Protein coding	NO	298.962	120	0.067007	0.119676	0.000108772	56.8382	0.0440606
chr3_58172511_58172551	AC	FLNB	downstream	Muscle_Skeletal	ENSG00000168291	PDHB	Protein coding	NO	261.283	655	0.015157	0.0226933	0.000108773	58.0963	0.00790103
chr16_68329876_68329898	AC	PRMT7	intronic	Skin_Not_Sun_Exposed_Suprapubic	ENSG00000141086	CTRL	Protein coding	NO	397.522	508	0.071902	0.0291951	0.000108777	69.3094	0.00895818
chr2_86834467_86834487	AC	CD8B	intronic	Pituitary	ENSG00000183281	PLGLB1	Protein coding	NO	183.508	230	-0.067768	0.0637154	0.000108781	72.3519	0.01906
chr2_173964684_173964706	CGG	SP3	intronic	Lung	ENSG00000271151	.	lncRNA	NO	3.656	461	-0.148253	0.0321387	0.000108794	71.1515	0.0117412
chr11_118607329_118607393	GTG	PHLDB1	intronic	Nerve_Tibial	ENSG00000243431	RPL5P30	processed_pseudogene	NO	46.671	488	-0.022386	0.0303788	0.000108794	70.2128	0.00749817
chr3_195537481_195537519	TG	PPP1R2	intronic	Cells_Cultured_fibroblasts	ENSG00000176945	MUC20	Protein coding	NO	183.384	427	-0.030378	0.0346675	0.000108798	60.192	0.00816937
chr16_67987127_67987167	TAAA	DPEP2	downstream	Adipose_Visceral_Omentum	ENSG00000159761	C16orf86	Protein coding	NO	319.839	459	0.120723	0.0322766	0.00010881	67.5343	0.0115148
chr9_33157063_33157101	AC	B4GALT1	intronic	Heart_Left_Ventricle	ENSG00000233554	B4GALT1-AS1	lncRNA	NO	9.866	350	-0.029794	0.0421843	0.000108812	58.6036	0.0153372
chr3_8484293_8484333	AC	LMCD1-AS1	ncRNA_intronic	Cells_Cultured_fibroblasts	ENSG00000071282	LMCD1	Protein coding	NO	17.494	427	-0.028185	0.0346668	0.000108815	60.2012	0.00816952
chr16_84168827_84168857	AC	DNAAF1	intronic	Skin_Sun_Exposed_Lower_leg	ENSG00000103160	HSDL1	Protein coding	NO	23.65	557	0.043015	0.0266482	0.000108835	69.1417	0.0079994
chr19_7904128_7904196	GCCCC	MAP2K7	intronic	Thyroid	ENSG00000183019	MCEMP1	Protein coding	NO	226.233	520	-0.080114	0.028526	0.000108836	70.8731	0.00719598
chr21_29734345_29734425	CTTTT	GRIK1	intronic	Adipose_Subcutaneous	ENSG00000273017	.	lncRNA	NO	375.383	530	-0.062709	0.0279926	0.000108843	67.492	0.00895119
chr6_31652320_31652360	AC	BAG6	UTR5	Skin_Sun_Exposed_Lower_leg	ENSG00000204463	BAG6	Protein coding	YES	0.017	557	0.021816	0.0266479	0.000108843	69.1468	0.0079994
chr6_152697679_152697720	AC	MYCT1	upstream	Muscle_Skeletal	ENSG00000120279	MYCT1	Protein coding	YES	0.1975	655	0.022803	0.0226914	0.000108845	58.1347	0.00790518
chr3_40462029_40462059	CTG	RPL14	exonic	Stomach	ENSG00000223797	ENTPD3-AS1	lncRNA	NO	8.715	286	-0.059486	0.0514562	0.000108848	66.2834	0.0229831
chr16_69074798_69074838	TG	TANGO6	intronic	Heart_Atrial_Appendage	ENSG00000168807	SNTB2	Protein coding	NO	112.329	364	0.06417	0.0405825	0.00010885	63.2616	0.0132568
chr22_37841848_37841904	AAAT	ANKRD54	intronic	Testis	ENSG00000233360	PDXP-DT	lncRNA	NO	183.499	295	0.093427	0.0499123	0.000108863	91.8611	0.0125631
chr9_124687291_124687320	TTAT	MIR181A2HG	ncRNA_intronic	Esophagus_Muscularis	ENSG00000224020	MIR181A2HG	lncRNA	YES	28.8745	416	-0.098021	0.0355702	0.00010887	65.3397	0.00974057
chr17_68623370_68623408	TG	FAM20A;LINC01482	intergenic	Skin_Sun_Exposed_Lower_leg	ENSG00000108932	SLC16A6	Protein coding	NO	332.122	557	0.053337	0.0266469	0.000108876	69.1674	0.00800086
chr22_37712957_37713003	AAAT	TRIOBP	intronic	Skin_Not_Sun_Exposed_Suprapubic	ENSG00000100116	GCAT	Protein coding	NO	94.925	499	-0.073445	0.0297124	0.000108897	69.386	0.00896673
chr1_93319249_93319303	TG	CCDC18-AS1	ncRNA_intronic	Brain_Cortex	ENSG00000117500	TMED5	Protein coding	NO	138.76	199	0.029607	0.0733792	0.000108903	57.5961	0.019444
chr10_45892930_45892974	GT	PARGP1;PARGP1-AGAP4	ncRNA_intronic	Whole_Blood	ENSG00000237840	FAM21FP	transcribed_unprocessed_pseudogene	NO	170.513	611	-0.045527	0.0243104	0.000108905	57.1289	0.00814614
chr7_66366539_66366579	GT	TPST1;LINC00174	intergenic	Skin_Sun_Exposed_Lower_leg	ENSG00000154710	RABGEF1	Protein coding	NO	315.605	557	-0.012737	0.026646	0.000108908	69.1881	0.00800232
chr21_37495152_37495202	TG	DYRK1A	intronic	Skin_Not_Sun_Exposed_Suprapubic	ENSG00000157540	DYRK1A	Protein coding	YES	6.149	508	-0.025864	0.0291908	0.000108909	69.3935	0.00896673
chr11_69156591_69156609	GT	LOC338694	ncRNA_intronic	Esophagus_Muscularis	ENSG00000260895	.	lncRNA	NO	53.107	417	-0.147134	0.0354842	0.000108913	65.3655	0.00974296
chr7_38422554_38422610	TATC	AMPH	intronic	Testis	ENSG00000211699	TRGV3	TR_V_gene	NO	63.42	296	-0.144354	0.0497429	0.000108928	91.9158	0.0125688
chr7_940330_940374	CA	ADAP1	intronic	Pancreas	ENSG00000229043	ZFAND2A-DT	lncRNA	NO	220.022	275	0.110802	0.0534718	0.000108931	61.9475	0.0171743
chr2_113830773_113830815	AC	ACTR3-AS1	downstream	Spleen	ENSG00000279267	.	TEC	NO	222.886	205	0.051972	0.071282	0.000108935	69.3928	0.0219667
chr9_727680_727716	TG	KANK1	intronic	Muscle_Skeletal	ENSG00000107104	KANK1	Protein coding	YES	6.413	655	-0.073906	0.0226889	0.000108939	58.1849	0.00790986
chr22_37773904_37773938	CA	TRIOBP	UTR3	Colon_Transverse	ENSG00000100106	TRIOBP	Protein coding	YES	19.039	328	0.062759	0.0449637	0.000108942	69.3434	0.0169876
chr1_150811458_150811478	CA	ARNT	UTR3	Thyroid	ENSG00000143437	ARNT	Protein coding	YES	6.973	534	-0.075155	0.0277817	0.000108944	70.9435	0.00720165
chr5_137870288_137870326	AC	MYOT	intronic	Heart_Atrial_Appendage	ENSG00000031003	FAM13B	Protein coding	NO	76.088	364	-0.078407	0.040578	0.000108948	63.3185	0.0132608
chr6_27910572_27910604	TG	OR2B2	downstream	Heart_Atrial_Appendage	ENSG00000269293	ZSCAN16-AS1	lncRNA	NO	226.233	364	0.087237	0.0405779	0.000108951	63.3201	0.0132608
chr8_19530222_19530252	AAAAC	CSGALNACT1	intronic	Ovary	ENSG00000147408	CSGALNACT1	Protein coding	YES	1.783	147	0.23317	0.0984401	0.000108951	58.5067	0.0423348
chr15_67973500_67973567	AC	RNU6-9;PIAS1	intergenic	Brain_Cerebellum	ENSG00000137764	MAP2K5	Protein coding	NO	225.166	202	0.050199	0.0723119	0.000108963	59.1528	0.014602
chr11_117174164_117174206	TG	PAFAH1B2	intronic	Brain_Hippocampus	ENSG00000254851	.	unprocessed_pseudogene	NO	38.657	157	-0.103837	0.0923717	0.000108965	56.5596	0.0358653
chr5_132279361_132279388	CA	PDLIM4;SLC22A4	intergenic	Brain_Cortex	ENSG00000164398	ACSL6	Protein coding	NO	267.132	199	-0.061705	0.0733736	0.000108971	57.6322	0.0194441
chr6_29726559_29726583	TG	HLA-F	intronic	Nerve_Tibial	ENSG00000272236	.	lncRNA	NO	25.636	488	0.167473	0.0303726	0.000108974	70.329	0.00750977
chr8_118789111_118789163	GT	SAMD12-AS1;TNFRSF11B	intergenic	Thyroid	ENSG00000184374	COLEC10	Protein coding	NO	206.315	534	0.051184	0.0277801	0.000108994	70.9762	0.00720424
chr1_16166149_16166249	CCAT	EPHA2;ARHGEF19	intergenic	Pancreas	ENSG00000237276	ANO7L1	transcribed_unprocessed_pseudogene	NO	61.828	275	-0.028188	0.0534676	0.000109	61.9868	0.017176
chr2_54905321_54905377	AC	EML6	intronic	Pancreas	ENSG00000115310	RTN4	Protein coding	NO	68.67	275	0.046416	0.0534675	0.000109002	61.988	0.017176
chr6_27848312_27848352	AC	H2BC15;H2AC16	intergenic	Colon_Sigmoid	ENSG00000124613	ZNF391	Protein coding	NO	459.34	310	0.071296	0.0475284	0.000109013	66.7941	0.0151874
chr1_200552915_200552959	TTTA	KIF14	UTR3	Cells_Cultured_fibroblasts	ENSG00000118197	DDX59	Protein coding	NO	96.212	421	0.086786	0.0351471	0.000109013	60.3108	0.00818218
chr2_113830773_113830815	AC	ACTR3-AS1	downstream	Muscle_Skeletal	ENSG00000225398	PGM5P4	unprocessed_pseudogene	NO	288.857	655	0.041277	0.0226869	0.00010902	58.2281	0.00791465
chr14_73702078_73702104	GT	DNAL1	UTR3	Esophagus_Mucosa	ENSG00000156030	MIDEAS	Protein coding	NO	19.533	449	-0.090167	0.0329795	0.000109021	65.959	0.00956482
chr8_1781953_1781981	TG	CLN8	UTR3	Whole_Blood	ENSG00000282021	.	lncRNA	NO	21.52	616	-0.133285	0.0241112	0.000109032	57.1954	0.00815447
chr2_202032452_202032482	TG	CDK15;FZD7	intergenic	Esophagus_Muscularis	ENSG00000273209	.	lncRNA	NO	1.07	417	-0.08281	0.0354793	0.000109034	65.4385	0.00975093
chr10_49956426_49956470	GT	TIMM23B-AGAP6	ncRNA_intronic	Artery_Tibial	ENSG00000235618	FAM21EP	transcribed_unprocessed_pseudogene	NO	107.609	524	0.056047	0.0283037	0.000109041	63.7448	0.00794328
chr6_43103456_43103478	GT	PTK7	intronic	Skin_Sun_Exposed_Lower_leg	ENSG00000124587	PEX6	Protein coding	NO	124.286	557	0.126315	0.0266419	0.000109043	69.2736	0.00801129
chr12_121128987_121129005	TC	OASL;P2RX7	intergenic	Artery_Aorta	ENSG00000135124	P2RX4	Protein coding	NO	81.069	346	0.132357	0.0426537	0.000109043	65.4084	0.0120903
chr3_10022510_10022540	TG	CIDECP1	ncRNA_intronic	Cells_Cultured_fibroblasts	ENSG00000269894	.	.	NO	.	427	0.071589	0.0346574	0.000109053	60.3328	0.00818294
chr15_41656322_41656378	TC	TYRO3;MGA	intergenic	Colon_Sigmoid	ENSG00000103932	RPAP1	Protein coding	NO	112.081	310	-0.006038	0.0475258	0.000109061	66.8233	0.0151906
chr9_133722642_133722678	CT	SARDH	intronic	Stomach	ENSG00000123453	SARDH	Protein coding	YES	11.383	286	-0.05064	0.0514435	0.000109067	66.417	0.0230215
chr2_238278086_238278102	TC	PER2	intronic	Artery_Aorta	ENSG00000186235	LINC02610	lncRNA	NO	46.383	346	0.123289	0.0426518	0.000109083	65.4319	0.0120913
chr15_77993129_77993155	CCCTACG	LOC91450	downstream	Minor_Salivary_Gland	ENSG00000167202	TBC1D2B	Protein coding	NO	6.239	142	-0.193665	0.101768	0.000109084	59.2416	0.0484627
chr8_118605765_118605831	AT	SAMD12	intronic	Pituitary	ENSG00000225885	.	lncRNA	NO	314.59	69	0.069909	0.201574	0.000109085	72.5541	0.0191037
chr7_150350119_150350149	TA	RARRES2;REPIN1	intergenic	Adipose_Visceral_Omentum	ENSG00000188707	ZBED10P	transcribed_unitary_pseudogene	NO	20.263	136	0.036045	0.106088	0.000109093	67.7097	0.0115408
chr1_197038701_197038729	TAAA	F13B	downstream	Testis	ENSG00000244414	CFHR1	Protein coding	NO	213.491	287	0.155277	0.0512658	0.000109094	92.0559	0.0125845
chr16_75526152_75526241	GTGTGCATGTGA	CHST6;CHST5	intergenic	Esophagus_Muscularis	ENSG00000205084	TMEM231	Protein coding	NO	15.8475	417	-0.039264	0.0354764	0.000109106	65.4814	0.00975586
chr12_121353435_121353460	TTTTG	ANAPC5	intronic	Thyroid	ENSG00000110931	CAMKK2	Protein coding	NO	55.1395	534	-0.11905	0.0277766	0.000109107	71.0499	0.00721099
chr9_128832897_128832936	AAC	KYAT1	downstream	Whole_Blood	ENSG00000119383	PTPA	Protein coding	NO	278.034	616	0.021401	0.024109	0.00010911	57.2364	0.00815915
chr19_37303911_37303938	CA	LOC284412;ZNF875	intergenic	Pituitary	ENSG00000226686	LINC01535	lncRNA	NO	47.5255	230	-0.319406	0.0636919	0.00010911	72.5711	0.0191037
chr12_128854394_128854438	GT	GLT1D1	intronic	Artery_Aorta	ENSG00000139370	SLC15A4	Protein coding	NO	30.458	346	-0.076204	0.0426504	0.000109112	65.4497	0.0120913
chr20_49831402_49831432	CT	SLC9A8	intronic	Brain_Cortex	ENSG00000124226	RNF114	Protein coding	NO	104.919	199	-0.074768	0.0733621	0.000109112	57.7066	0.0194626
chr15_84766706_84766740	GT	ZNF592	intronic	Artery_Aorta	ENSG00000230373	GOLGA6L5P	transcribed_unprocessed_pseudogene	NO	249.938	346	-0.043634	0.0426504	0.000109113	65.45	0.0120913
chr7_65462935_65462967	TG	ZNF92;LOC101929322	intergenic	Artery_Coronary	ENSG00000273024	INTS4P2	transcribed_unprocessed_pseudogene	NO	184.872	195	-0.120327	0.0748277	0.000109116	57.0682	0.0307645
chr7_6073965_6073990	CAAAA	EIF2AK1;USP42	intergenic	Thyroid	ENSG00000122674	CCZ1	Protein coding	NO	149.237	534	0.21908	0.0277761	0.000109121	71.0585	0.00721113
chr21_38126690_38126716	AC	DSCR8	ncRNA_intronic	Adipose_Visceral_Omentum	ENSG00000157551	KCNJ15	Protein coding	NO	28.846	459	0.063927	0.0322646	0.000109136	67.7369	0.0115434
chr7_157211167_157211193	GA	UBE3C	intronic	Muscle_Skeletal	ENSG00000009335	UBE3C	Protein coding	YES	3.667	655	0.016384	0.0226838	0.000109137	58.2908	0.00792209
chr10_48403917_48403957	TG	MAPK8	intronic	Small_Intestine_Terminal_Ileum	ENSG00000107643	MAPK8	Protein coding	YES	2.276	172	0.05799	0.0845377	0.000109138	61.0168	0.0356615
chr11_118700777_118700813	TTTA	TREH;DDX6	intergenic	Stomach	ENSG00000118094	TREH	Protein coding	NO	21.105	286	-0.09658	0.0514394	0.000109138	66.4603	0.0230285
chr5_151738987_151739013	GT	CLMAT3;ATOX1	intergenic	Spleen	ENSG00000213433	RPLP1P6	transcribed_processed_pseudogene	NO	27.239	205	0.26214	0.0712639	0.000109163	69.5378	0.0220056
chr19_37393334_37393398	TCTA	ZNF527	downstream	Adipose_Subcutaneous	ENSG00000226686	LINC01535	lncRNA	NO	136.967	530	0.093544	0.0279823	0.000109166	67.6924	0.00897539
chr15_68229747_68229797	AGCGG	CLN6	upstream	Adipose_Visceral_Omentum	ENSG00000033800	PIAS1	Protein coding	NO	38.09	448	-0.025162	0.0330467	0.000109169	67.7573	0.0115449
chr8_9106956_9106992	GT	ERI1;PPP1R3B	intergenic	Liver	ENSG00000233609	RPL10P19	transcribed_processed_pseudogene	NO	145.064	195	-0.185941	0.0748222	0.000109182	52.4585	0.0297583
chr15_90465671_90465707	TGTT	IQGAP1	intronic	Liver	ENSG00000140575	IQGAP1	Protein coding	YES	1.793	195	-0.09636	0.0748212	0.000109194	52.4639	0.0297583
chr1_207865574_207865622	GT	MIR29B2CHG;CD34	intergenic	Heart_Atrial_Appendage	ENSG00000117335	CD46	Protein coding	NO	82.749	364	-0.038416	0.0405665	0.000109198	63.4641	0.0132871
chr22_22263578_22263606	GT	VPREB1;BMS1P20	intergenic	Prostate	ENSG00000234630	.	lncRNA	NO	30.141	199	0.088885	0.0733549	0.000109201	72.0035	0.0331375
chr8_8824521_8824567	CA	MFHAS1	intronic	Colon_Sigmoid	ENSG00000233609	RPL10P19	transcribed_processed_pseudogene	NO	136.656	310	-0.027958	0.047518	0.000109206	66.9125	0.0152039
chr6_29735181_29735207	CA	HLA-F-AS1	ncRNA_intronic	Prostate	ENSG00000204644	ZFP57	Protein coding	NO	54.039	190	0.190739	0.0767366	0.000109208	72.0078	0.0331375
chr4_121700140_121700174	TC	ANXA5;SMIM43	intergenic	Brain_Hypothalamus	ENSG00000164111	ANXA5	Protein coding	NO	3.162	160	0.062687	0.0906703	0.000109209	58.1361	0.0363351
chr1_205080525_205080561	AC	CNTN2;TMEM81	intergenic	Artery_Aorta	ENSG00000117222	RBBP5	Protein coding	NO	41.423	346	-0.023938	0.0426456	0.000109212	65.5094	0.0120962
chr1_230769616_230769680	CTAT	CAPN9	intronic	Heart_Atrial_Appendage	ENSG00000244137	.	lncRNA	NO	25.489	364	-0.083513	0.0405658	0.000109212	63.4723	0.0132871
chr1_210284444_210284510	GAAG	SERTAD4;HHAT	intergenic	Lung	ENSG00000203706	SERTAD4-AS1	lncRNA	NO	50.43	466	0.074456	0.0317823	0.000109216	71.4274	0.0117848
chr1_100191749_100191808	AC	DBT	UTR3	Artery_Aorta	ENSG00000137996	RTCA	Protein coding	NO	74.4375	346	0.048241	0.0426453	0.000109217	65.5128	0.0120962
chr6_28745343_28745385	GT	LINC00533;LINC01623	intergenic	Skin_Not_Sun_Exposed_Suprapubic	ENSG00000189298	ZKSCAN3	Protein coding	NO	395.414	508	0.01745	0.0291804	0.000109219	69.5912	0.00899111
chr3_158700202_158700239	AT	RARRES1	intronic	Brain_Hippocampus	ENSG00000079257	LXN	Protein coding	NO	27.5725	157	0.211791	0.0923448	0.000109229	56.6969	0.0359296
chr19_4401608_4401644	AAGG	CHAF1A	upstream	Brain_Putamen_basal_ganglia	ENSG00000280239	.	TEC	NO	47.184	163	0.094016	0.0890505	0.000109238	55.3159	0.0282224
chr13_75757790_75757840	TG	LMO7	intronic	Adipose_Subcutaneous	ENSG00000261105	LMO7-AS1	lncRNA	NO	121.821	530	-0.038644	0.02798	0.000109241	67.7388	0.00898036
chr10_80188480_80188510	AT	ANXA11	intronic	Esophagus_Muscularis	ENSG00000189129	PLAC9	Protein coding	NO	44.447	114	0.027447	0.125628	0.000109252	65.569	0.00976747
chr3_44463011_44463051	TG	ZNF445	intronic	Muscle_Skeletal	ENSG00000186446	ZNF501	Protein coding	NO	266.565	655	-0.056253	0.0226808	0.000109254	58.353	0.0079284
chr7_90462291_90462351	TAGA	CLDN12;LOC102723899	intergenic	Artery_Tibial	ENSG00000058091	CDK14	Protein coding	NO	4.103	532	0.021602	0.027875	0.000109264	63.8755	0.00795857
chr8_103298773_103298810	CCG	LOC105369147	ncRNA_exonic	Skin_Sun_Exposed_Lower_leg	ENSG00000247081	BAALC-AS1	lncRNA	NO	0.0195	162	0.091214	0.0895803	0.000109266	69.4153	0.00802675
chr7_112572149_112572163	AC	LSMEM1;LOC100996249	intergenic	Brain_Frontal_Cortex_BA9	ENSG00000181016	LSMEM1	Protein coding	NO	85.315	165	0.157864	0.0880015	0.000109267	57.1815	0.0278798
chr7_43625753_43625777	AG	STK17A	UTR3	Brain_Cortex	ENSG00000106605	BLVRA	Protein coding	NO	132.915	199	0.0541	0.0733494	0.000109269	57.7894	0.019484
chr10_42673559_42673595	TG	LINC01518	ncRNA_exonic	Colon_Sigmoid	ENSG00000234420	ZNF37BP	transcribed_processed_pseudogene	NO	120.745	310	0.043728	0.0475147	0.000109269	66.9511	0.0152066
chr3_157246487_157246527	AC	CCNL1;VEPH1	intergenic	Artery_Aorta	ENSG00000241135	LINC00881	lncRNA	NO	156.589	346	-0.082801	0.0426422	0.000109281	65.5513	0.012101
chr17_68136452_68136472	AT	LINC00674	downstream	Esophagus_Gastroesophageal_Junction	ENSG00000267731	.	lncRNA	NO	53.422	107	0.144334	0.133449	0.000109293	66.0694	0.0140843
chr12_50785284_50785338	AC	ATF1	intronic	Whole_Blood	ENSG00000123268	ATF1	Protein coding	YES	20.802	616	-0.043897	0.024104	0.000109294	57.333	0.00817175
chr17_29116613_29116625	CA	MYO18A	intronic	Brain_Anterior_cingulate_cortex_BA24	ENSG00000221995	.	.	NO	.	141	-0.042555	0.10244	0.000109294	56.4314	0.0364308
chr1_112542747_112542787	TAAA	ST7L	intronic	Brain_Cerebellum	ENSG00000007341	ST7L	Protein coding	YES	0.792	201	-0.197682	0.0726354	0.000109299	59.3352	0.0146344
chr20_34696601_34696649	AG	PIGU;TP53INP2	intergenic	Artery_Tibial	ENSG00000198646	NCOA6	Protein coding	NO	2.178	532	0.01623	0.0278736	0.000109308	63.9008	0.00796009
chr7_27424010_27424032	GC	EVX1;HIBADH	intergenic	Artery_Tibial	ENSG00000106049	HIBADH	Protein coding	NO	223.735	532	0.075198	0.0278735	0.000109312	63.9036	0.00796009
chr5_82254889_82254939	GTGT	ATG10	UTR3	Brain_Cerebellum	ENSG00000205464	ATP6AP1L	transcribed_unitary_pseudogene	NO	24.548	202	-0.212108	0.0722837	0.000109313	59.3427	0.0146344
chr5_140648007_140648060	GT	IK	intronic	Pituitary	ENSG00000131495	NDUFA2	Protein coding	NO	0.2625	229	0.039758	0.063949	0.000109319	72.7098	0.0191342
chr2_9400190_9400262	CCCTCCTGCCCCCTC	ASAP2	intronic	Muscle_Skeletal	ENSG00000151694	ADAM17	Protein coding	NO	92.258	438	-0.01973	0.0337867	0.000109321	58.3887	0.00793211
chr8_130064893_130064933	TG	ASAP1	intronic	Adrenal_Gland	ENSG00000153317	ASAP1	Protein coding	YES	47.501	203	-0.063769	0.0719354	0.000109328	55.7225	0.0237016
chr10_93483186_93483222	TTTCT	MYOF	upstream	Artery_Tibial	ENSG00000138119	MYOF	Protein coding	YES	0.87	532	0.110092	0.0278728	0.000109333	63.9158	0.00796061
chr22_19128634_19128672	AGGGG	DGCR2;ESS2	intergenic	Muscle_Skeletal	ENSG00000070413	DGCR2	Protein coding	NO	6.199	655	0.022945	0.0226787	0.000109335	58.3962	0.00793211
chr2_97282547_97282599	AC	LOC100506076	ncRNA_intronic	Stomach	ENSG00000115073	ACTR1B	Protein coding	NO	377.318	286	0.038918	0.0514278	0.000109339	66.5828	0.0230524
chr7_2238977_2239029	TA	MRM2	intronic	Cells_Cultured_fibroblasts	ENSG00000106268	NUDT1	Protein coding	NO	3.223	68	0.034464	0.204258	0.000109344	60.494	0.00820036
chr3_55720120_55720242	CTT	ERC2	intronic	Pancreas	ENSG00000114251	WNT5A	Protein coding	NO	229.642	275	0.013893	0.0534469	0.000109345	62.1834	0.0172253
chr19_48616643_48616688	CAGCA	RPL18	intronic	Stomach	ENSG00000087074	PPP1R15A	Protein coding	NO	255.547	286	-0.099519	0.0514273	0.000109346	66.5872	0.0230524
chr19_21196060_21196090	GT	ZNF431	downstream	Thyroid	ENSG00000196705	ZNF431	Protein coding	YES	10.131	534	-0.039671	0.0277688	0.000109354	71.2105	0.00722583
chr8_66506232_66506272	GT	VXN	intronic	Nerve_Tibial	ENSG00000169085	VXN	Protein coding	YES	11.708	488	-0.050959	0.0303593	0.000109357	70.5763	0.00753376
chr4_1009652_1009687	GGGCG	IDUA;FGFRL1	intergenic	Artery_Tibial	ENSG00000168993	CPLX1	Protein coding	NO	183.541	158	0.018055	0.091766	0.000109359	63.9309	0.0079615
chr6_29735181_29735207	CA	HLA-F-AS1	ncRNA_intronic	Small_Intestine_Terminal_Ileum	ENSG00000204644	ZFP57	Protein coding	NO	54.039	163	0.218542	0.0890384	0.000109362	61.1419	0.0357137
chr4_152931455_152931507	AC	ARFIP1;LOC729870	intergenic	Muscle_Skeletal	ENSG00000164144	ARFIP1	Protein coding	NO	19.911	655	-0.038576	0.0226779	0.000109365	58.4124	0.00793324
chr20_24627126_24627186	GAGAGC	SYNDIG1	intronic	Testis	ENSG00000101474	APMAP	Protein coding	NO	365.486	296	0.097638	0.049718	0.000109374	92.292	0.0126151
chr15_78113517_78113537	TTCT	CIB2	intronic	Brain_Anterior_cingulate_cortex_BA24	ENSG00000136425	CIB2	Protein coding	YES	2.261	141	0.2079	0.102431	0.000109375	56.4731	0.0364343
chr15_50537862_50537960	AGGGA	USP50	intronic	Artery_Tibial	ENSG00000138600	SPPL2A	Protein coding	NO	187.608	532	0.018958	0.0278712	0.000109386	63.9464	0.00796245
chr1_9234707_9234749	CGCCCC	H6PD	upstream	Colon_Sigmoid	ENSG00000049239	H6PD	Protein coding	YES	0.046	95	0.235017	0.149384	0.00010939	67.0251	0.0152191
chr12_11202309_11202377	GGAA	TAS2R42;PRB3	intergenic	Skin_Sun_Exposed_Lower_leg	ENSG00000255374	TAS2R43	Protein coding	NO	110.03	556	-0.109713	0.0266788	0.00010939	69.4945	0.00803497
chr11_118648269_118648323	TG	PHLDB1	intronic	Cells_Cultured_fibroblasts	ENSG00000110367	DDX6	Protein coding	NO	111.073	427	0.027204	0.0346441	0.000109391	60.52	0.00820166
chr20_9517621_9517635	TG	LAMP5	intronic	Ovary	ENSG00000125869	LAMP5	Protein coding	YES	3.038	147	0.029273	0.0983924	0.000109393	58.7441	0.0424758
chr1_243000808_243000856	TG	PLD5;LINC01347	intergenic	Lung	ENSG00000180287	PLD5	Protein coding	NO	476.135	466	-0.050805	0.0317758	0.000109395	71.5447	0.0118002
chr10_70136527_70136567	TG	AIFM2;TYSND1	intergenic	Thyroid	ENSG00000156521	TYSND1	Protein coding	NO	8.288	534	0.012686	0.0277672	0.000109405	71.2435	0.00722843
chr6_32665096_32665139	GCCCCC	HLA-DQB1	intronic	Artery_Tibial	ENSG00000229391	HLA-DRB6	transcribed_unprocessed_pseudogene	NO	106.931	532	0.125184	0.0278705	0.000109408	63.9595	0.00796309
chr6_27848312_27848352	AC	H2BC15;H2AC16	intergenic	Spleen	ENSG00000220721	OR1F12P	unprocessed_pseudogene	NO	224.984	205	0.109589	0.0712442	0.000109411	69.6961	0.0220488
chr17_45182847_45182891	TG	LOC105371795;LOC339192	intergenic	Heart_Atrial_Appendage	ENSG00000233175	FMNL1-AS1	lncRNA	NO	58.328	364	0.053799	0.040556	0.000109427	63.5968	0.0133076
chr16_28604689_28604721	GTT	SULT1A1	downstream	Artery_Aorta	ENSG00000176476	SGF29	Protein coding	NO	14.105	346	-0.097486	0.0426349	0.000109433	65.6424	0.0121156
chr16_68211510_68211537	TTG	NFATC3	intronic	Adrenal_Gland	ENSG00000102904	TSNAXIP1	Protein coding	NO	383.974	203	-0.214007	0.0719267	0.000109436	55.7776	0.023715
chr11_134037050_134037125	ACTCTTCTCG	LINC02731	ncRNA_intronic	Pancreas	ENSG00000151503	NCAPD3	Protein coding	NO	120.98	275	0.111983	0.053441	0.000109444	62.2393	0.0172329
chr10_68427650_68427680	AC	DNA2	intronic	Colon_Transverse	ENSG00000179774	ATOH7	Protein coding	NO	195.552	328	-0.056651	0.0449382	0.000109446	69.664	0.017062
chr11_73051868_73051916	AC	FCHSD2	intronic	Muscle_Skeletal	ENSG00000214530	STARD10	Protein coding	NO	257.845	655	0.043712	0.0226758	0.000109447	58.4563	0.00793812
chr17_44729683_44729727	AC	DBF4B	intronic	Brain_Nucleus_accumbens_basal_ganglia	ENSG00000180336	MEIOC	Protein coding	NO	52.738	192	0.07292	0.0759373	0.000109458	57.7604	0.0235757
chr11_77589744_77589795	CGCCTCCC	AQP11	UTR5	Artery_Tibial	ENSG00000254459	.	lncRNA	NO	282.493	532	0.177057	0.0278688	0.000109461	63.9906	0.00796597
chr22_39243274_39243296	TC	PDGFB	intronic	Esophagus_Mucosa	ENSG00000100311	PDGFB	Protein coding	YES	0.269	449	-0.053473	0.0329629	0.000109463	66.2267	0.00960085
chr10_49748742_49748784	CA	OGDHL	intronic	Cells_Cultured_fibroblasts	ENSG00000204152	TIMM23B	Protein coding	NO	193.286	427	0.061214	0.0346412	0.000109467	60.5619	0.00820622
chr1_46198518_46198555	GGC	POMGNT1	intronic	Muscle_Skeletal	ENSG00000232022	FAAHP1	transcribed_unprocessed_pseudogene	NO	233.593	608	-0.103916	0.0244136	0.000109472	58.4695	0.00793883
chr6_29679886_29679913	AAAC	ZFP57	intronic	Adipose_Subcutaneous	ENSG00000204642	HLA-F	Protein coding	NO	42.8755	530	0.084774	0.0279722	0.000109484	67.8899	0.00899919
chr4_251324_251347	AC	ZNF876P	ncRNA_intronic	Pancreas	ENSG00000251188	.	processed_pseudogene	NO	18.1955	275	-0.166269	0.0534385	0.000109484	62.2624	0.0172329
chr11_49600964_49601002	CG	LOC440040	ncRNA_intronic	Ovary	ENSG00000086205	FOLH1	Protein coding	NO	392.345	147	0.122395	0.0983814	0.000109496	58.7992	0.042485
chr1_1708834_1708870	TCC	CDK11A	exonic	Esophagus_Mucosa	ENSG00000215790	SLC35E2A	transcribed_unprocessed_pseudogene	NO	30.705	449	-0.152739	0.0329617	0.000109496	66.2463	0.00960231
chr1_92478757_92478793	AG	GFI1	intronic	Stomach	ENSG00000162676	GFI1	Protein coding	YES	1.71	286	0.037309	0.0514181	0.000109506	66.6846	0.0230743
chr2_6910352_6910384	TG	RSAD2;GRASLND	intergenic	Spleen	ENSG00000271947	.	lncRNA	NO	4.067	205	-0.078601	0.0712363	0.000109511	69.7597	0.0220619
chr6_85837908_85837950	CTCTCC	SNHG5;HTR1E	intergenic	Brain_Hippocampus	ENSG00000203875	SNHG5	lncRNA	NO	158.997	157	0.034395	0.0923158	0.000109515	56.8453	0.0360008
chr2_170370624_170370674	AC	MYO3B	intronic	Artery_Aorta	ENSG00000222033	LINC01124	lncRNA	NO	343.918	346	0.052992	0.0426305	0.000109527	65.6984	0.0121231
chr16_20691751_20691805	TG	ACSM1	intronic	Whole_Blood	ENSG00000166743	ACSM1	Protein coding	YES	0.522	616	0.036188	0.0240975	0.000109532	57.4578	0.00818837
chr1_16786806_16786831	TGTT	MST1L;MIR3675	intergenic	Brain_Hypothalamus	ENSG00000186715	MST1L	transcribed_unprocessed_pseudogene	NO	22.3385	160	-0.289961	0.0906375	0.000109538	58.3111	0.0364217
chr18_62320657_62320693	GT	RELCH;TNFRSF11A	intergenic	Artery_Tibial	ENSG00000197563	PIGN	Protein coding	NO	133.557	532	-0.02788	0.0278663	0.000109541	64.037	0.00797075
chr14_102030057_102030077	GT	DYNC1H1	intronic	Artery_Aorta	ENSG00000271780	.	lncRNA	NO	81.758	346	0.102019	0.0426298	0.000109541	65.707	0.0121231
chr2_85437960_85438001	GCGGGGG	SH2D6	downstream	Brain_Frontal_Cortex_BA9	ENSG00000042493	CAPG	Protein coding	NO	19.5485	165	-0.035801	0.0879734	0.000109558	57.3334	0.0279267
chr3_100456903_100456958	GA	LNP1	downstream	Lung	ENSG00000206535	LNP1	Protein coding	YES	55.3195	466	0.125912	0.0317699	0.00010956	71.6526	0.0118161
chr22_42989867_42989915	AT	PACSIN2	intronic	Esophagus_Muscularis	ENSG00000242247	ARFGAP3	Protein coding	NO	131.785	396	-0.063634	0.0373147	0.000109561	65.7547	0.00979075
chr8_27653570_27653600	GT	SCARA3	intronic	Muscle_Skeletal	ENSG00000120885	CLU	Protein coding	NO	38.885	655	-0.025771	0.0226728	0.000109563	58.5182	0.00794437
chr7_65909690_65909738	TG	VKORC1L1	intronic	Artery_Aorta	ENSG00000273024	INTS4P2	transcribed_unprocessed_pseudogene	NO	261.891	346	-0.11877	0.0426283	0.000109572	65.7254	0.0121242
chr17_67816305_67816345	GT	NOL11;BPTF	intergenic	Skin_Sun_Exposed_Lower_leg	ENSG00000274712	.	transcribed_unprocessed_pseudogene	NO	389.344	557	0.111829	0.0266258	0.000109573	69.6106	0.00804654
chr16_88455132_88455172	GT	ZFPM1	intronic	Adipose_Subcutaneous	ENSG00000259881	.	lncRNA	NO	425.886	530	-0.095783	0.0279692	0.000109579	67.9488	0.00900581
ATN1	CAG	ATN1	exonic	Brain_Spinal_cord_cervical_c-1	ENSG00000111676	ATN1	Protein coding	YES	0.9535	120	0.062119	0.119571	0.000109583	57.2623	0.0443206
chr3_194645495_194645622	AC	LSG1	intronic	Muscle_Skeletal	ENSG00000041802	LSG1	Protein coding	YES	0.8855	655	0.003487	0.0226722	0.000109588	58.5314	0.00794508
chr7_76409297_76409388	AC	SSC4D;ZP3	intronic	Brain_Anterior_cingulate_cortex_BA24	ENSG00000243566	UPK3B	Protein coding	NO	101.183	141	-0.243583	0.102407	0.00010959	56.5842	0.0364824
chr12_100191106_100191150	AC	MIR1827;ACTR6	intergenic	Pituitary	ENSG00000238105	GOLGA2P5	transcribed_unprocessed_pseudogene	NO	17.969	230	-0.119244	0.0636575	0.000109594	72.8931	0.0191723
chr11_78370725_78370745	TG	GAB2	intronic	Artery_Coronary	ENSG00000137513	NARS2	Protein coding	NO	72.986	195	-0.085583	0.074788	0.000109595	57.3185	0.030871
chr2_28112083_28112148	TCTT	BABAM2	intronic	Esophagus_Mucosa	ENSG00000163798	SLC4A1AP	Protein coding	NO	420.558	449	-0.011342	0.0329579	0.000109598	66.3081	0.00960987
chr17_45592099_45592127	AAAT	LRRC37A4P;MAPK8IP1P2	intergenic	Brain_Putamen_basal_ganglia	ENSG00000120088	CRHR1	Protein coding	NO	192.164	161	0.228158	0.0900855	0.000109606	55.5021	0.0282885
chr2_242086976_242087015	AC	LINC01880;LINC01881	intergenic	Artery_Coronary	ENSG00000261186	LINC01238	lncRNA	NO	1.4615	194	0.121027	0.075162	0.000109612	57.3275	0.030871
chr4_98980406_98980441	TTTTC	EIF4E;METAP1	intergenic	Minor_Salivary_Gland	ENSG00000246090	.	lncRNA	NO	108.382	142	-0.065683	0.101709	0.000109613	59.5291	0.0485951
chr3_134664670_134664690	TG	KY;EPHB1	intergenic	Testis	ENSG00000174611	KY	Protein coding	NO	13.044	296	-0.212512	0.0497044	0.000109617	92.4972	0.0126397
chr2_55289775_55289803	AG	CCDC88A	UTR3	Pancreas	ENSG00000240401	.	lncRNA	NO	7.439	274	0.195615	0.0536211	0.000109632	62.3463	0.0172503
chr19_44645415_44645445	TA	PVR	intronic	Artery_Aorta	ENSG00000073008	PVR	Protein coding	YES	1.333	99	0.050927	0.143624	0.000109634	65.7625	0.0121253
chr17_35180253_35180289	GA	UNC45B	intronic	Artery_Aorta	ENSG00000267457	.	lncRNA	NO	105.897	346	-0.069894	0.0426252	0.000109636	65.764	0.0121253
chr19_33178443_33178471	TATT	WDR88;LRP3	intergenic	Esophagus_Gastroesophageal_Junction	ENSG00000166359	WDR88	Protein coding	NO	46.343	322	0.164411	0.0457526	0.000109638	66.2779	0.0141227
chr11_494148_494193	GCTGG	RNH1	downstream	Artery_Tibial	ENSG00000177106	EPS8L2	Protein coding	NO	200.268	532	0.070197	0.0278631	0.000109642	64.0963	0.00797615
chr1_26639457_26639497	TG	RPS6KA1;LOC101928728	intergenic	Skin_Not_Sun_Exposed_Suprapubic	ENSG00000198830	HMGN2	Protein coding	NO	166.048	508	0.045827	0.0291663	0.000109646	69.8632	0.00902392
chr15_84734047_84734113	AAG	SEC11A;ZNF592	intergenic	Brain_Frontal_Cortex_BA9	ENSG00000176700	SCAND2P	transcribed_unprocessed_pseudogene	NO	102.117	165	0.064338	0.0879648	0.000109647	57.38	0.0279357
chr11_4532224_4532275	ATTTGCTGTTCTGCAGC	OR52K1;OR52M1	intergenic	Colon_Transverse	ENSG00000167333	TRIM68	Protein coding	NO	69.3155	328	-0.053376	0.0449279	0.00010965	69.7939	0.0170896
chr4_87084550_87084602	AATA	AFF1	intronic	Lung	ENSG00000172493	AFF1	Protein coding	YES	30.367	458	-0.045968	0.0323154	0.000109652	71.7129	0.0118241
chr19_41601052_41601072	CG	CEACAM21;CEACAM4	intergenic	Pancreas	ENSG00000123810	B9D2	Protein coding	NO	236.897	274	-0.062241	0.0536197	0.000109656	62.3599	0.0172503
chr11_118822411_118822453	TG	DDX6;CXCR5	intergenic	Brain_Cerebellum	ENSG00000110367	DDX6	Protein coding	NO	31.268	202	0.042915	0.0722556	0.000109664	59.5334	0.0146779
chr11_117174164_117174206	TG	PAFAH1B2	intronic	Brain_Amygdala	ENSG00000254851	.	unprocessed_pseudogene	NO	38.657	120	-0.107681	0.11956	0.000109672	55.8705	0.056321
chr13_95948218_95948253	AC	UGGT2	intronic	Nerve_Tibial	ENSG00000247400	DNAJC3-DT	lncRNA	NO	271.262	488	0.058739	0.0303483	0.000109677	70.7826	0.00755498
chr6_29726559_29726583	TG	HLA-F	intronic	Artery_Coronary	ENSG00000181126	HLA-V	transcribed_unprocessed_pseudogene	NO	65.663	195	-0.251783	0.074781	0.000109679	57.3623	0.0308715
chr5_56928955_56929027	CT	MIER3	intronic	Uterus	ENSG00000155542	SETD9	Protein coding	NO	18.079	109	0.138053	0.131061	0.00010968	58.7058	0.0713315
chr2_24084340_24084420	CAGGG	TP53I3	UTR5	Adrenal_Gland	ENSG00000219626	FAM228B	Protein coding	NO	5.475	203	-0.115087	0.0719072	0.000109681	55.9026	0.0237479
chr6_29735181_29735207	CA	HLA-F-AS1	ncRNA_intronic	Small_Intestine_Terminal_Ileum	ENSG00000230795	HLA-K	unprocessed_pseudogene	NO	191.265	163	-0.182762	0.0890068	0.000109685	61.3228	0.0357985
chr10_11876574_11876600	TG	PROSER2-AS1	ncRNA_intronic	Skin_Not_Sun_Exposed_Suprapubic	ENSG00000134463	ECHDC3	Protein coding	NO	129.137	508	0.103792	0.029165	0.000109685	69.8883	0.00902515
chr22_19062779_19062807	CT	DGCR2	intronic	Brain_Caudate_basal_ganglia	ENSG00000070413	DGCR2	Protein coding	YES	0.484	184	0.007692	0.0791282	0.000109687	57.5484	0.0239785
chr7_141703542_141703566	TG	WEE2-AS1	downstream	Skin_Not_Sun_Exposed_Suprapubic	ENSG00000127366	TAS2R5	Protein coding	NO	86.663	508	0.033762	0.0291649	0.00010969	69.8912	0.00902515
chr2_199922031_199922053	TA	C2orf69	intronic	Whole_Blood	ENSG00000226124	FTCDNL1	Protein coding	NO	70.85	198	0.034829	0.0736754	0.000109697	57.5445	0.00819929
chr7_73123765_73123828	TC	SPDYE10P;SPDYE14	intronic	Skin_Not_Sun_Exposed_Suprapubic	ENSG00000196313	POM121	Protein coding	NO	198.702	508	-0.013638	0.0291644	0.000109704	69.8998	0.00902515
chr7_43625753_43625777	AG	STK17A	UTR3	Artery_Aorta	ENSG00000272655	.	transcribed_unprocessed_pseudogene	NO	393.348	346	-0.046039	0.0426219	0.000109705	65.8052	0.01213
chr4_48884956_48885006	TG	OCIAD2	downstream	Whole_Blood	ENSG00000109180	OCIAD1	Protein coding	NO	29.009	616	0.029273	0.0240926	0.000109709	57.5509	0.00819929
chr4_163494171_163494211	GGGCA	TMA16	upstream	Esophagus_Gastroesophageal_Junction	ENSG00000273449	.	lncRNA	NO	35.58	322	-0.084659	0.0457489	0.00010971	66.3211	0.0141239
chr6_85808954_85808995	AC	SNHG5;HTR1E	intergenic	Muscle_Skeletal	ENSG00000220563	PKMP3	transcribed_processed_pseudogene	NO	148.369	655	-0.032613	0.022669	0.000109711	58.5971	0.00795292
chr16_84490654_84490694	TG	MEAK7	intronic	Heart_Left_Ventricle	ENSG00000261286	ATP2C2-AS1	lncRNA	NO	23.313	350	0.052857	0.0421412	0.000109717	59.0911	0.0154608
chr2_54533900_54533926	CA	SPTBN1	intronic	Esophagus_Gastroesophageal_Junction	ENSG00000237887	RPL23AP32	processed_pseudogene	NO	4.57	322	0.098008	0.0457485	0.000109717	66.3257	0.0141239
chr2_169891613_169891639	AC	UBR3	intronic	Liver	ENSG00000144357	UBR3	Protein coding	YES	37.235	195	0.091572	0.0747776	0.000109721	52.7172	0.029885
chr1_201056070_201056106	AC	CACNA1S	intronic	Testis	ENSG00000163362	INAVA	Protein coding	NO	144.129	296	0.062627	0.0496983	0.000109725	92.5887	0.0126505
chr1_17003585_17003631	CA	ATP13A2	intronic	Artery_Tibial	ENSG00000186715	MST1L	transcribed_unprocessed_pseudogene	NO	239.128	532	0.106028	0.0278604	0.000109727	64.1459	0.00798132
chr17_43317155_43317181	TTC	RNU2-1;LINC00910	intergenic	Adipose_Visceral_Omentum	ENSG00000279602	.	TEC	NO	44.193	459	0.006957	0.0322429	0.00010973	68.1054	0.0116003
chr3_186760872_186760908	AC	KNG1;EIF4A2	intergenic	Thyroid	ENSG00000163918	RFC4	Protein coding	NO	30.96	534	0.048341	0.0277569	0.000109732	71.4566	0.00724933
chr11_59206509_59206529	TA	DTX4	UTR3	Colon_Transverse	ENSG00000110042	DTX4	Protein coding	YES	11.627	105	0.06524	0.135803	0.000109735	69.848	0.0170986
chr15_66566739_66566807	TTTC	LCTL	upstream	Brain_Cerebellar_Hemisphere	ENSG00000075131	TIPIN	Protein coding	NO	180.027	166	-0.07279	0.0874423	0.000109738	58.7582	0.0194822
chr14_76726013_76726054	TG	ESRRB;VASH1	intergenic	Thyroid	ENSG00000071246	VASH1	Protein coding	NO	35.4345	534	0.049617	0.0277565	0.000109744	71.4646	0.0072494
chr22_22217201_22217239	GC	PRAMENP;VPREB1	intergenic	Whole_Blood	ENSG00000253818	IGLV1-41	IG_V_pseudogene	NO	186.987	616	-0.030377	0.0240915	0.000109749	57.5715	0.00820106
chr1_10498280_10498315	AAAAC	PEX14	intronic	Muscle_Skeletal	ENSG00000160049	DFFA	Protein coding	NO	25.7685	655	-0.091219	0.0226679	0.000109752	58.6191	0.00795482
chr17_40369300_40369344	AC	GJD3;TOP2A	intergenic	Brain_Caudate_basal_ganglia	ENSG00000108349	CASC3	Protein coding	NO	200.884	184	0.054363	0.0791221	0.000109757	57.5849	0.0239837
chr6_42631860_42631890	TA	UBR2	intronic	Adipose_Subcutaneous	ENSG00000112619	PRPH2	Protein coding	NO	90.722	157	-0.064235	0.0922904	0.000109767	68.0651	0.00901835
chr2_232711705_232711727	TA	GIGYF2	intronic	Skin_Not_Sun_Exposed_Suprapubic	ENSG00000182600	SNORC	Protein coding	NO	145.554	156	-0.032283	0.0928626	0.000109769	69.9414	0.0090282
chr5_160197921_160197982	GT	FABP6	intronic	Adrenal_Gland	ENSG00000170231	FABP6	Protein coding	YES	10.5845	203	-0.048503	0.0718997	0.000109775	55.9504	0.0237581
chr12_48044357_48044375	AT	SENP1	UTR3	Adipose_Subcutaneous	ENSG00000240399	.	transcribed_processed_pseudogene	NO	10.887	157	0.408747	0.0922895	0.000109776	68.0705	0.00901835
chr1_201734420_201734532	AAG	IPO9-AS1	ncRNA_intronic	Heart_Atrial_Appendage	ENSG00000134369	NAV1	Protein coding	NO	4.841	364	0.023581	0.04054	0.000109777	63.8001	0.0133445
chr16_90082615_90082669	GT	PRDM7;FAM157C	intergenic	Spleen	ENSG00000277349	CICP25	unprocessed_pseudogene	NO	93.223	205	0.099367	0.0712151	0.000109781	69.9313	0.0221092
chr12_4816249_4816297	GT	KCNA6	intronic	Heart_Left_Ventricle	ENSG00000111254	AKAP3	Protein coding	NO	167.222	350	-0.083015	0.0421381	0.000109783	59.1266	0.015466
chr6_158124748_158124788	AC	SERAC1	intronic	Esophagus_Gastroesophageal_Junction	ENSG00000272047	GTF2H5	Protein coding	NO	43.582	322	-0.057451	0.0457448	0.000109789	66.369	0.0141301
chr2_113175341_113175361	TC	PSD4	intronic	Cells_Cultured_fibroblasts	ENSG00000125618	PAX8	Protein coding	NO	45.126	427	-0.24129	0.0346284	0.000109793	60.7424	0.00822956
chr5_172833086_172833122	TGAA	DUSP1;ERGIC1	intergenic	Nerve_Tibial	ENSG00000113719	ERGIC1	Protein coding	NO	1.147	488	-0.062982	0.030344	0.000109804	70.8646	0.00756211
chr15_67222242_67222283	CA	AAGAB	intronic	Heart_Atrial_Appendage	ENSG00000103599	IQCH	Protein coding	NO	32.5235	364	-0.03756	0.0405386	0.000109809	63.819	0.0133457
chr10_73212845_73212859	TC	FAM149B1	intronic	Skin_Not_Sun_Exposed_Suprapubic	ENSG00000236756	DNAJC9-AS1	lncRNA	NO	34.508	508	-0.085443	0.0291609	0.000109811	69.9685	0.00903052
chr12_112335143_112335165	AC	HECTD4	intronic	Brain_Cerebellum	ENSG00000111300	NAA25	Protein coding	NO	226.358	202	0.079785	0.0722437	0.000109813	59.6138	0.0146941
chr12_80226177_80226223	AC	OTOGL	intronic	Brain_Caudate_basal_ganglia	ENSG00000277130	.	lncRNA	NO	406.735	183	-0.096682	0.0795376	0.000109814	57.6145	0.0239861
chr15_59160336_59160380	GT	MYO1E	intronic	Minor_Salivary_Gland	ENSG00000259732	.	lncRNA	NO	39.324	142	-0.177069	0.101686	0.000109814	59.6382	0.0486445
chr14_67439533_67439593	TTTC	PLEK2;MIR5694	intergenic	Pancreas	ENSG00000100568	VTI1B	Protein coding	NO	220.228	275	0.032649	0.0534186	0.000109817	62.4516	0.0172683
chr1_17003585_17003631	CA	ATP13A2	intronic	Esophagus_Muscularis	ENSG00000235241	.	processed_pseudogene	NO	114.513	417	0.116837	0.0354475	0.000109825	65.9133	0.00981145
chr19_45341554_45341578	GT	KLC3	intronic	Artery_Aorta	ENSG00000104884	ERCC2	Protein coding	NO	16.926	346	-0.035106	0.0426161	0.000109827	65.8786	0.012139
chr10_73125651_73125677	TA	NUDT13	intronic	Muscle_Skeletal	ENSG00000221817	PPP3CB-AS1	lncRNA	NO	369.861	191	-0.043079	0.0762928	0.000109832	58.6615	0.00795949
chr17_82518603_82518741	AGTTCATATATATAT	FOXK2	upstream	Colon_Transverse	ENSG00000167363	FN3K	Protein coding	NO	216.943	105	0.116399	0.135788	0.000109835	69.9117	0.0171101
chr6_27910572_27910604	TG	OR2B2	downstream	Breast_Mammary_Tissue	ENSG00000219392	ZNF602P	transcribed_unprocessed_pseudogene	NO	205.04	377	0.179721	0.039158	0.000109838	71.0264	0.015016
chr1_202594701_202594727	AC	SYT2	UTR3	Lung	ENSG00000226862	.	lncRNA	NO	9.554	466	0.044207	0.0317595	0.000109849	71.8416	0.0118424
chr4_112573167_112573201	AC	ZGRF1	intronic	Brain_Substantia_nigra	ENSG00000138658	ZGRF1	Protein coding	YES	10.877	105	0.140459	0.135786	0.000109851	55.9976	0.0687087
chr1_168123537_168123579	AC	GPR161	intronic	Muscle_Skeletal	ENSG00000143147	GPR161	Protein coding	YES	11.479	655	0.035489	0.0226654	0.000109851	58.6719	0.00795982
chr8_143637536_143637564	TATT	ZNF623	intronic	Heart_Left_Ventricle	ENSG00000181097	LINC02878	lncRNA	NO	58.604	350	-0.160246	0.0421347	0.000109854	59.165	0.015472
chr16_4768719_4768766	CGCCC	ZNF500;SEPTIN12	intergenic	Lung	ENSG00000067836	ROGDI	Protein coding	NO	31.8095	466	0.132796	0.0317591	0.000109859	71.848	0.0118424
chr10_79636206_79636238	AG	LINC02679	ncRNA_intronic	Brain_Cerebellum	ENSG00000242600	MBL1P	transcribed_unitary_pseudogene	NO	283.956	202	0.08403	0.07224	0.000109859	59.639	0.0146967
chr6_135324551_135324573	AT	AHI1	intronic	Breast_Mammary_Tissue	ENSG00000135541	AHI1	Protein coding	YES	0.008	120	-0.198275	0.119535	0.000109861	71.0409	0.015016
chr1_33392167_33392189	CA	PHC2	intronic	Thyroid	ENSG00000184389	A3GALT2	Protein coding	NO	71.08	534	-0.233001	0.0277526	0.000109866	71.5438	0.0072567
chr12_56027412_56027436	AAC	IKZF4	intronic	Pancreas	ENSG00000123411	IKZF4	Protein coding	YES	2.684	275	-0.256701	0.0534157	0.000109866	62.4794	0.017269
chr9_26870587_26870611	GT	CAAP1	intronic	Pituitary	ENSG00000184434	LRRC19	Protein coding	NO	127.17	230	-0.35842	0.0636379	0.000109871	73.0771	0.0192145
chr11_110125270_110125320	GT	ZC3H12C	intronic	Nerve_Tibial	ENSG00000149289	ZC3H12C	Protein coding	YES	5.709	488	-0.033448	0.0303416	0.000109874	70.9098	0.00756614
chr9_127650464_127650510	GT	STXBP1	intronic	Small_Intestine_Terminal_Ileum	ENSG00000136854	STXBP1	Protein coding	YES	1.137	172	0.046336	0.0844691	0.000109875	61.4286	0.0358394
chr11_93271000_93271044	AC	SLC36A4;DEUP1	intergenic	Adipose_Subcutaneous	ENSG00000180773	SLC36A4	Protein coding	NO	73.031	530	0.030158	0.0279598	0.000109877	68.1333	0.00902531
chr10_79972513_79972537	AC	SFTPD;TMEM254-AS1	intergenic	Colon_Sigmoid	ENSG00000242600	MBL1P	transcribed_unitary_pseudogene	NO	52.198	310	0.177255	0.0474822	0.000109878	67.3243	0.0152801
chr19_16464729_16464771	ACACTA	EPS15L1	intronic	Adipose_Subcutaneous	ENSG00000105072	C19orf44	Protein coding	NO	31.644	530	0.113355	0.0279594	0.00010989	68.1411	0.00902531
chr11_57698118_57698149	AC	ZDHHC5	intronic	Esophagus_Gastroesophageal_Junction	ENSG00000214872	SMTNL1	Protein coding	NO	160.538	322	0.103547	0.0457397	0.00010989	66.43	0.0141401
chr1_152710014_152710065	TG	LCE4A	downstream	Skin_Sun_Exposed_Lower_leg	ENSG00000240386	LCE1F	Protein coding	NO	65.1005	557	0.014573	0.0266161	0.000109893	69.8138	0.0080691
chr3_44789642_44789692	TA	KIF15	intronic	Pituitary	ENSG00000144792	ZNF660	Protein coding	NO	204.703	69	0.096097	0.201407	0.000109893	73.0921	0.0192145
chr7_100520759_100520796	AG	NYAP1;AGFG2	intergenic	Breast_Mammary_Tissue	ENSG00000085514	PILRA	Protein coding	NO	146.733	358	0.089689	0.0412045	0.000109893	71.062	0.0150173
chr6_26440772_26440816	TG	BTN3A3	intronic	Spleen	ENSG00000112763	BTN2A1	Protein coding	NO	17.11	205	-0.047869	0.0712059	0.000109897	70.0057	0.0221257
chr19_998885_998923	GT	WDR18;GRIN3B	intergenic	Brain_Cerebellum	ENSG00000064666	CNN2	Protein coding	NO	27.682	202	0.155646	0.0722369	0.000109899	59.6606	0.0146975
chr2_86834467_86834487	AC	CD8B	intronic	Skin_Not_Sun_Exposed_Suprapubic	ENSG00000183281	PLGLB1	Protein coding	NO	183.508	508	-0.049853	0.0291579	0.000109902	70.026	0.00903678
chr2_203358071_203358113	TG	ABI2	intronic	Artery_Aorta	ENSG00000144426	NBEAL1	Protein coding	NO	149.457	346	0.047017	0.0426124	0.000109903	65.9244	0.0121452
chr12_120833766_120833808	GT	SPPL3	intronic	Brain_Cerebellar_Hemisphere	ENSG00000122971	ACADS	Protein coding	NO	107.926	166	0.085492	0.0874262	0.000109905	58.8479	0.0194999
chr11_490771_490819	GT	PTDSS2	UTR3	Brain_Spinal_cord_cervical_c-1	ENSG00000177042	TMEM80	Protein coding	NO	204.796	120	0.058116	0.119529	0.000109908	57.4321	0.0444177
chr15_40022181_40022215	GT	EIF2AK4	intronic	Colon_Transverse	ENSG00000248508	SRP14-DT	lncRNA	NO	17.044	328	0.055247	0.0449148	0.00010991	69.9597	0.0171176
chr2_84927799_84927819	TTTTG	TMSB10;KCMF1	intergenic	Testis	ENSG00000034510	TMSB10	Protein coding	NO	22.153	296	-0.066499	0.0496877	0.000109918	92.7509	0.0126709
chr16_89565283_89565315	TGGGC	RPL13	UTR3	Brain_Cerebellum	ENSG00000274627	.	.	NO	.	202	-0.154207	0.0722352	0.000109919	59.6718	0.0146975
chr19_41735708_41735746	TG	CEACAM5;CEACAM6	intergenic	Pancreas	ENSG00000105404	RABAC1	Protein coding	NO	221.615	275	-0.045358	0.0534125	0.000109921	62.5104	0.0172728
chr1_109510370_109510414	AC	AMIGO1	upstream	Skin_Not_Sun_Exposed_Suprapubic	ENSG00000168765	GSTM4	Protein coding	NO	145.707	508	-0.121457	0.0291571	0.000109926	70.0413	0.00903758
chr7_102431117_102431142	TG	LOC100630923;ORAI2	intergenic	Brain_Nucleus_accumbens_basal_ganglia	ENSG00000160999	SH2B2	Protein coding	NO	144.262	192	-0.043168	0.0758978	0.000109929	58.0089	0.0236674
chr17_59858092_59858110	AC	VMP1;TUBD1	intergenic	Breast_Mammary_Tissue	ENSG00000267302	RNFT1-DT	lncRNA	NO	106.731	377	0.126293	0.039154	0.000109929	71.085	0.015019
chr17_44453500_44453531	GT	GPATCH8	intronic	Thyroid	ENSG00000030582	GRN	Protein coding	NO	101.314	534	0.015253	0.0277503	0.00010994	71.5924	0.0072609
chr3_117801835_117801873	CA	LINC02024;LOC105374060	intergenic	Prostate	ENSG00000239268	LINC03051	lncRNA	NO	195.725	199	-0.078568	0.0732944	0.000109946	72.4946	0.0333155
chr10_87309383_87309427	AC	NUTM2A-AS1	ncRNA_intronic	Artery_Tibial	ENSG00000224914	LINC00863	lncRNA	NO	32.28	530	0.050326	0.0279575	0.000109948	64.2753	0.00799643
chr15_80032589_80032635	TG	BCL2A1;ZFAND6	intergenic	Testis	ENSG00000278600	.	lncRNA	NO	110.157	296	0.032631	0.0496859	0.00010995	92.7779	0.0126719
chr13_44546749_44546775	GT	TSC22D1	intronic	Testis	ENSG00000230793	SMARCE1P5	processed_pseudogene	NO	48.096	296	0.058456	0.0496855	0.000109957	92.7839	0.0126719
chr19_9446365_9446407	AC	ZNF266;ZNF560	intergenic	Adipose_Visceral_Omentum	ENSG00000198028	ZNF560	Protein coding	NO	23.506	459	-0.046581	0.0322343	0.000109967	68.2522	0.0116233
chr12_50086479_50086500	TGG	SMARCD1	intronic	Lung	ENSG00000139624	CERS5	Protein coding	NO	46.6755	466	0.032764	0.0317553	0.000109967	71.9189	0.0118514
chr3_68976641_68976671	GT	EOGT	UTR3	Skin_Not_Sun_Exposed_Suprapubic	ENSG00000244513	EOGT-DT	lncRNA	NO	37.285	508	0.037503	0.0291557	0.000109968	70.0685	0.00903993
chr10_104055444_104055482	CA	COL17A1	intronic	Skin_Sun_Exposed_Lower_leg	ENSG00000197748	CFAP43	Protein coding	NO	86.852	557	-0.070344	0.0266138	0.000109972	69.8636	0.0080738
chr9_87432958_87433021	GGAA	LINC02872;DAPK1	intergenic	Whole_Blood	ENSG00000196730	DAPK1	Protein coding	NO	64.2385	616	-0.044379	0.0240853	0.000109977	57.6914	0.00821698
chr3_52984726_52984768	TG	SFMBT1	intronic	Breast_Mammary_Tissue	ENSG00000163938	GNL3	Protein coding	NO	291.577	373	-0.0293	0.0395661	0.000109977	71.1162	0.0150224
chr2_54074578_54074620	TG	ACYP2	intronic	Pancreas	ENSG00000233266	HMGB1P31	processed_pseudogene	NO	23.265	275	-0.101219	0.0534091	0.000109978	62.5431	0.0172771
chr6_138697597_138697633	TG	FLJ46906	downstream	Lung	ENSG00000279968	CCDC28A-AS1	lncRNA	NO	75.799	466	0.050698	0.0317549	0.000109978	71.9261	0.0118514
chr10_69460016_69460066	GAGAT	TSPAN15	intronic	Spleen	ENSG00000099282	TSPAN15	Protein coding	YES	8.564	205	0.145546	0.0711995	0.000109978	70.0574	0.0221344
chr1_119001963_119002056	CT	LOC105378933	upstream	Esophagus_Muscularis	ENSG00000116874	WARS2	Protein coding	NO	80.5315	417	0.02728	0.0354413	0.000109981	66.0068	0.0098239
chr12_53348774_53348819	AC	SP7;SP1	intergenic	Skin_Sun_Exposed_Lower_leg	ENSG00000257605	MYG1-AS1	lncRNA	NO	48.4215	557	0.051016	0.0266134	0.000109983	69.8707	0.0080738
chr7_65739231_65739275	GA	LOC441242	ncRNA_intronic	Artery_Tibial	ENSG00000273024	INTS4P2	transcribed_unprocessed_pseudogene	NO	91.43	532	-0.028583	0.0278521	0.000109988	64.2985	0.00799832
chr6_30000957_30000981	AAGG	ZNRD1ASP	downstream	Thyroid	ENSG00000230521	.	unprocessed_pseudogene	NO	112.701	534	-0.032089	0.0277484	0.000110001	71.6316	0.00726413
chr2_48515216_48515246	TC	PPP1R21	UTR3	Stomach	ENSG00000068781	STON1-GTF2A1L	Protein coding	NO	14.694	286	0.049971	0.0513897	0.000110001	66.9855	0.0231704
chr7_92993355_92993391	AC	CDK6-AS1;SAMD9	intergenic	Skin_Not_Sun_Exposed_Suprapubic	ENSG00000105810	CDK6	Protein coding	NO	156.8	508	0.04232	0.0291544	0.000110008	70.0935	0.00904199
chr7_32449250_32449377	AAGAAG	PDE1C;LOC100130673	intergenic	Brain_Caudate_basal_ganglia	ENSG00000205763	RP9P	transcribed_unprocessed_pseudogene	NO	493.724	184	0.053318	0.0790997	0.000110014	57.7197	0.0240198
chr17_31322094_31322128	AC	NF1	intronic	Adipose_Visceral_Omentum	ENSG00000126860	EVI2A	Protein coding	NO	0.362	459	-0.026128	0.0322325	0.000110014	68.2818	0.0116251
chr10_49979587_49979625	TG	TIMM23B-AGAP6	ncRNA_intronic	Adipose_Visceral_Omentum	ENSG00000204152	TIMM23B	Protein coding	NO	37.525	459	-0.041171	0.0322323	0.000110021	68.2859	0.0116251
chr4_11832177_11832212	TG	MIR12113;LINC02270	intergenic	Esophagus_Mucosa	ENSG00000249631	.	lncRNA	NO	61.7745	447	0.122185	0.0330879	0.000110022	66.5647	0.00964566
chr10_73212845_73212859	TC	FAM149B1	intronic	Testis	ENSG00000122882	ECD	Protein coding	NO	43.797	296	-0.067308	0.0496812	0.000110035	92.8495	0.0126787
chr19_10009161_10009205	GT	COL5A3	intronic	Testis	ENSG00000080511	RDH8	Protein coding	NO	4.066	296	0.123085	0.0496806	0.000110045	92.8587	0.0126787
chr3_16324646_16324685	TG	OXNAD1;RFTN1	intronic	Brain_Putamen_basal_ganglia	ENSG00000271964	.	lncRNA	NO	10.2265	163	-0.084057	0.0889714	0.000110048	55.7259	0.0283881
chr1_223859078_223859112	TTTTG	TP53BP2;GTF2IP20	intergenic	Cells_Cultured_fibroblasts	ENSG00000278467	.	lncRNA	NO	135.167	427	0.078472	0.0346184	0.00011005	60.8844	0.00824768
chr17_46112730_46112786	GGGGC	KANSL1	intronic	Skin_Sun_Exposed_Lower_leg	ENSG00000214401	KANSL1-AS1	lncRNA	NO	80.808	557	-0.145873	0.0266111	0.000110059	69.919	0.00807845
chr22_22312845_22312891	GT	BMS1P20	ncRNA_intronic	Minor_Salivary_Gland	ENSG00000274422	.	lncRNA	NO	25.648	142	0.076351	0.101659	0.000110064	59.774	0.0487156
chr1_26451404_26451450	TG	DHDDS	intronic	Thyroid	ENSG00000198830	HMGN2	Protein coding	NO	21.013	534	0.015571	0.0277464	0.000110065	71.6735	0.00726765
chr1_153611917_153611952	CA	S100A16	intronic	Esophagus_Mucosa	ENSG00000189171	S100A13	Protein coding	NO	15.1135	449	0.031174	0.0329404	0.000110068	66.5922	0.00964825
chr15_90212643_90212667	AC	SEMA4B	intronic	Pituitary	ENSG00000185043	CIB1	Protein coding	NO	19.32	230	0.192253	0.0636238	0.000110071	73.21	0.0192405
chr9_91436576_91436621	CAA	NFIL3;MIR3910-1	intergenic	Testis	ENSG00000233081	.	lncRNA	NO	10.3605	296	0.154813	0.0496791	0.000110071	92.8802	0.0126799
chr6_41570079_41570117	AC	FOXP4	intronic	Prostate	ENSG00000234753	FOXP4-AS1	lncRNA	NO	21.477	199	-0.096289	0.0732835	0.000110081	72.5836	0.0333231
chr6_29735181_29735207	CA	HLA-F-AS1	ncRNA_intronic	Heart_Left_Ventricle	ENSG00000239257	RPL23AP1	transcribed_processed_pseudogene	NO	8.055	337	0.100255	0.0437245	0.000110086	59.2897	0.0155006
chr2_113923318_113923350	TTTG	ACTR3	intronic	Brain_Hypothalamus	ENSG00000279267	.	TEC	NO	315.426	160	-0.348326	0.0905829	0.000110088	58.6042	0.0365819
chr2_64575693_64575742	TG	AFTPH	intronic	Esophagus_Gastroesophageal_Junction	ENSG00000119844	AFTPH	Protein coding	YES	22.8415	322	0.02853	0.0457294	0.00011009	66.5511	0.0141628
chr12_54063132_54063166	CA	FLJ12825	ncRNA_intronic	Lung	ENSG00000250742	LINC02381	lncRNA	NO	62.87	466	-0.048192	0.0317507	0.000110094	72.0021	0.01186
chr12_53570736_53570776	GT	ATF7;ATF7-NPFF	intronic	Heart_Atrial_Appendage	ENSG00000270175	.	lncRNA	NO	69.181	364	0.089897	0.0405255	0.000110096	63.986	0.0133778
chr1_45326473_45326505	GT	HPDL	upstream	Brain_Caudate_basal_ganglia	ENSG00000117450	PRDX1	Protein coding	NO	195.365	184	-0.05862	0.0790925	0.000110097	57.7631	0.0240279
chr15_50165970_50166008	AC	ATP8B4;SLC27A2	intergenic	Cells_Cultured_fibroblasts	ENSG00000104043	ATP8B4	Protein coding	NO	16.828	427	0.036374	0.0346164	0.000110102	60.913	0.00825044
chr21_44373539_44373636	CTGCATTATATGCGAC	TRPM2	intronic	Brain_Cerebellum	ENSG00000160226	CFAP410	Protein coding	NO	34.1855	202	0.186475	0.0722205	0.000110104	59.7718	0.0147185
chr6_105334713_105334739	CAA	PREP	intronic	Testis	ENSG00000231628	.	lncRNA	NO	55.71	296	-0.059936	0.0496771	0.000110108	92.9113	0.0126807
chr10_118676839_118676873	AC	CACUL1	UTR3	Pancreas	ENSG00000119973	PRLHR	Protein coding	NO	81.208	275	-0.147191	0.0534011	0.000110112	62.6195	0.0172934
chr1_205080525_205080561	AC	CNTN2;TMEM81	intergenic	Artery_Aorta	ENSG00000133059	DSTYK	Protein coding	NO	131.023	346	0.023759	0.0426023	0.000110116	66.0517	0.0121665
chr10_18611723_18611749	GT	NSUN6	intronic	Artery_Tibial	ENSG00000165995	CACNB2	Protein coding	NO	209.773	532	-0.088712	0.0278478	0.000110125	64.3785	0.00800728
chr17_46241046_46241094	AAAAT	KANSL1;ARL17B	intergenic	Spleen	ENSG00000262500	MAPK8IP1P1	processed_pseudogene	NO	2.536	205	0.117136	0.0711868	0.000110139	70.1599	0.0221534
chr7_102776099_102776115	AC	FAM185A	intronic	Brain_Hippocampus	ENSG00000267368	UPK3BL1	Protein coding	NO	133.316	156	-0.047624	0.0928247	0.000110142	57.1706	0.0361839
chr21_33203236_33203262	AC	LINC01548;IFNAR2	intergenic	Skin_Not_Sun_Exposed_Suprapubic	ENSG00000159110	IFNAR2	Protein coding	NO	2.033	508	-0.108389	0.02915	0.000110142	70.1792	0.00905187
chr6_29953121_29953160	TAAC	HLA-A;HCG9	intergenic	Stomach	ENSG00000228078	HLA-U	unprocessed_pseudogene	NO	19.0395	286	-0.18409	0.051381	0.000110152	67.0775	0.0231942
chr8_22543620_22543660	GT	PPP3CC;SORBS3	intergenic	Brain_Anterior_cingulate_cortex_BA24	ENSG00000120896	SORBS3	Protein coding	NO	1.346	141	-0.087032	0.102344	0.000110152	56.8743	0.0366222
chr13_45207005_45207043	AC	GTF2F2	intronic	Prostate	ENSG00000180332	KCTD4	Protein coding	NO	5.979	199	0.120272	0.0732774	0.000110156	72.6329	0.0333231
chr6_32719658_32719718	GT	HLA-DQB1;HLA-DQA2	intergenic	Prostate	ENSG00000179344	HLA-DQB1	Protein coding	NO	51.305	199	0.041724	0.0732771	0.00011016	72.6354	0.0333231
chr13_40615528_40615576	ATAC	FOXO1	intronic	Skin_Sun_Exposed_Lower_leg	ENSG00000102738	MRPS31	Protein coding	NO	134.061	557	0.074442	0.026608	0.000110163	69.9851	0.00808515
chr15_84571274_84571316	GT	LINC00933	ncRNA_intronic	Adipose_Visceral_Omentum	ENSG00000184206	GOLGA6L4	Protein coding	NO	330.678	459	0.081004	0.0322271	0.000110164	68.3748	0.0116363
chr5_95408075_95408111	GA	FAM81B	intronic	Adrenal_Gland	ENSG00000175471	MCTP1	Protein coding	NO	122.999	203	-0.09961	0.0718688	0.000110164	56.149	0.0238297
chr21_33503183_33503219	TTAT	GART	downstream	Adipose_Subcutaneous	ENSG00000142166	IFNAR1	Protein coding	NO	151.521	529	-0.054213	0.028003	0.000110165	68.3121	0.00904676
chr22_41798225_41798247	CA	MEI1	intronic	Brain_Spinal_cord_cervical_c-1	ENSG00000167077	MEI1	Protein coding	YES	2.814	120	0.406225	0.119496	0.000110169	57.5686	0.0444889
chr2_174211180_174211206	AC	OLA1	intronic	Esophagus_Muscularis	ENSG00000138433	CIR1	Protein coding	NO	140.77	417	0.03523	0.0354337	0.000110172	66.1211	0.00983945
chr16_31141376_31141392	AAAC	PRSS36	intronic	Prostate	ENSG00000099365	STX1B	Protein coding	NO	130.746	199	0.22591	0.073276	0.000110173	72.6443	0.0333231
chr9_113352480_113352502	AC	BSPRY	intronic	Artery_Coronary	ENSG00000148225	WDR31	Protein coding	NO	12.193	195	0.05683	0.0747393	0.000110185	57.6272	0.0309672
chr14_23036217_23036263	TG	PSMB5	upstream	Artery_Coronary	ENSG00000092036	HAUS4	Protein coding	NO	79.079	195	-0.07938	0.0747388	0.00011019	57.63	0.0309672
chr4_56955436_56955472	AC	REST;NOA1	intergenic	Esophagus_Gastroesophageal_Junction	ENSG00000084093	REST	Protein coding	NO	42.871	322	0.023226	0.0457241	0.000110194	66.6139	0.0141727
chr15_90149727_90149755	TG	IDH2-DT;SEMA4B	intergenic	Vagina	ENSG00000183208	GDPGP1	Protein coding	NO	84.067	121	0.091084	0.118546	0.000110198	60.4554	0.0710405
chr19_49286263_49286297	AG	TRPM4;SLC6A16	intergenic	Adrenal_Gland	ENSG00000268686	.	lncRNA	NO	101.801	203	-0.071773	0.071866	0.000110199	56.1665	0.0238297
chr7_6700304_6700337	AC	ZNF12	intronic	Brain_Cerebellar_Hemisphere	ENSG00000187953	PMS2CL	transcribed_unprocessed_pseudogene	NO	34.9845	166	-0.095158	0.0873976	0.000110205	59.0083	0.0195456
chr7_24573297_24573330	GGA	MPP6	upstream	Muscle_Skeletal	ENSG00000105926	PALS2	Protein coding	NO	0.0455	634	0.051969	0.0234008	0.000110207	58.8619	0.00798236
chr2_99479779_99479803	AAT	REV1	intronic	Thyroid	ENSG00000231822	SMC3P1	processed_pseudogene	NO	377.773	533	0.146489	0.0277934	0.000110209	71.7674	0.00727643
chr1_31617620_31617669	CCCG	HCRTR1	upstream	Artery_Tibial	ENSG00000142910	TINAGL1	Protein coding	NO	32.4935	531	-0.043633	0.0278964	0.000110232	64.4414	0.00801411
chr7_64245410_64245474	GA	ZNF679	intronic	Brain_Cerebellum	ENSG00000234444	ZNF736	Protein coding	NO	62.017	202	-0.126435	0.0722096	0.00011024	59.8459	0.0147313
chr18_49499922_49499946	AATT	RPL17;LIPG	intergenic	Nerve_Tibial	ENSG00000177576	C18orf32	Protein coding	NO	12.682	488	0.035284	0.030329	0.000110241	71.1465	0.00758977
chr7_90290743_90290823	TCTTT	CFAP69	intronic	Ovary	ENSG00000238358	.	lncRNA	NO	167.893	147	-0.126817	0.0983015	0.000110241	59.1998	0.0427435
chr7_66705443_66705487	AG	RABGEF1	intronic	Brain_Caudate_basal_ganglia	ENSG00000226824	.	lncRNA	NO	35.025	184	-0.081207	0.0790797	0.000110245	57.8407	0.0240502
chr5_40436477_40436509	CA	LINC00603;PTGER4	intergenic	Muscle_Skeletal	ENSG00000171522	PTGER4	Protein coding	NO	243.422	655	0.05333	0.0226553	0.000110245	58.8824	0.00798405
chr19_21574167_21574197	GCAAC	ZNF429;LOC400682	intergenic	Heart_Atrial_Appendage	ENSG00000172687	ZNF738	Protein coding	NO	215.152	364	-0.061787	0.0405184	0.000110251	64.0762	0.0133938
chr8_11533582_11533651	GGA	BLK	intronic	Brain_Cerebellum	ENSG00000184608	FAM167A-AS1	lncRNA	NO	139.493	202	0.088548	0.0722086	0.000110254	59.8533	0.0147313
chr8_11114727_11114773	TG	XKR6	intronic	Artery_Aorta	ENSG00000269918	.	lncRNA	NO	8.046	346	-0.051861	0.0425955	0.000110257	66.1364	0.0121798
chr2_224407158_224407202	AC	FAM124B;CUL3	intergenic	Thyroid	ENSG00000228446	ANKRD49P1	processed_pseudogene	NO	92.92	534	-0.052664	0.0277404	0.000110257	71.7988	0.00727888
chr19_57610412_57610449	TG	ZNF530	downstream	Heart_Left_Ventricle	ENSG00000121417	ZNF211	Protein coding	NO	19.9645	350	0.090606	0.0421155	0.00011026	59.3837	0.015518
chr2_46771457_46771491	AC	SOCS5;LINC01118	intergenic	Brain_Hypothalamus	ENSG00000119878	CRIPT	Protein coding	NO	154.259	160	0.049829	0.0905657	0.000110262	58.697	0.036617
chr2_37103003_37103025	TG	EIF2AK2	UTR3	Thyroid	ENSG00000115808	STRN	Protein coding	NO	136.478	534	0.067908	0.0277399	0.000110274	71.8094	0.00727921
chr3_157542592_157542617	GC	SLC66A1L	upstream	Skin_Not_Sun_Exposed_Suprapubic	ENSG00000174899	SLC66A1L	transcribed_unitary_pseudogene	YES	0.6415	507	0.045205	0.0292022	0.000110284	70.2697	0.00906004
chr5_21416476_21416526	AC	LINC02241;GUSBP1	intergenic	Brain_Substantia_nigra	ENSG00000272130	.	lncRNA	NO	153.254	105	0.194291	0.135723	0.000110284	56.2185	0.0688109
chr17_45592099_45592127	AAAT	LRRC37A4P;MAPK8IP1P2	intergenic	Esophagus_Gastroesophageal_Junction	ENSG00000120088	CRHR1	Protein coding	NO	192.164	322	-0.233901	0.0457192	0.00011029	66.6719	0.0141795
chr19_18509593_18509658	CA	ELL	intronic	Heart_Left_Ventricle	ENSG00000130511	SSBP4	Protein coding	NO	76.3505	349	0.010052	0.0422328	0.000110296	59.403	0.015518
chr1_45422759_45422785	GTT	TESK2	intronic	Adipose_Visceral_Omentum	ENSG00000132781	MUTYH	Protein coding	NO	81.879	459	0.028662	0.0322222	0.0001103	68.459	0.0116466
chr8_10672385_10672421	GT	C8orf74	upstream	Cells_Cultured_fibroblasts	ENSG00000255310	.	lncRNA	NO	437.323	427	-0.061627	0.0346086	0.000110301	61.0231	0.00826424
chr10_37748973_37749004	TC	MTRNR2L7;ZNF248	intergenic	Whole_Blood	ENSG00000175395	ZNF25	Protein coding	NO	227.603	616	0.024295	0.0240764	0.000110304	57.8626	0.00823902
chr11_76800201_76800288	AAAG	TSKU;ACER3	intergenic	Skin_Not_Sun_Exposed_Suprapubic	ENSG00000254632	.	lncRNA	NO	31.6225	508	0.019021	0.0291445	0.000110308	70.2852	0.00906038
chr17_81564083_81564117	AC	NPLOC4	intronic	Nerve_Tibial	ENSG00000185298	CCDC137	Protein coding	NO	102.637	488	0.020847	0.0303266	0.000110311	71.192	0.00759381
chr16_28817796_28817816	TA	NPIPB9;ATXN2L	intergenic	Testis	ENSG00000196502	SULT1A1	Protein coding	NO	203.527	94	-0.069413	0.150739	0.000110318	93.0885	0.0127014
chr7_2434101_2434141	CCGC	CHST12	UTR3	Esophagus_Gastroesophageal_Junction	ENSG00000106263	EIF3B	Protein coding	NO	55.434	322	0.134132	0.0457177	0.00011032	66.6898	0.0141803
chr1_22051825_22051861	AAC	CDC42	upstream	Skin_Not_Sun_Exposed_Suprapubic	ENSG00000271840	.	.	NO	.	508	0.125337	0.0291438	0.00011033	70.2989	0.00906038
chr21_37457013_37457084	ACTT	DYRK1A	intronic	Skin_Not_Sun_Exposed_Suprapubic	ENSG00000157540	DYRK1A	Protein coding	YES	15.7315	508	0.025565	0.0291438	0.000110331	70.2995	0.00906038
chr16_31141376_31141392	AAAC	PRSS36	intronic	Stomach	ENSG00000099377	HSD3B7	Protein coding	NO	156.168	286	0.180104	0.05137	0.000110344	67.1945	0.0232266
chr1_184315775_184315803	AG	TSEN15;C1orf21	intergenic	Artery_Tibial	ENSG00000198860	TSEN15	Protein coding	NO	196.747	532	0.071118	0.0278409	0.000110345	64.5071	0.00802128
chr10_95837956_95837982	CA	ENTPD1-AS1	ncRNA_intronic	Prostate	ENSG00000138185	ENTPD1	Protein coding	NO	1.321	199	-0.096299	0.073262	0.000110347	72.7587	0.0333603
chr22_30570977_30571015	AC	GAL3ST1	intronic	Artery_Aorta	ENSG00000128242	GAL3ST1	Protein coding	YES	1.834	346	-0.116275	0.0425912	0.000110347	66.1907	0.012186
chr3_36824928_36824994	GT	LINC02033;TRANK1	intergenic	Muscle_Skeletal	ENSG00000144674	GOLGA4	Protein coding	NO	418.23	655	-0.021356	0.0226526	0.000110348	58.9374	0.00799043
chr20_50162720_50162742	AC	PEDS1-UBE2V1;LINC01273	intergenic	Artery_Aorta	ENSG00000232043	.	lncRNA	NO	415.31	346	-0.027224	0.0425909	0.000110354	66.1945	0.012186
chr3_194583889_194583921	CGG	TMEM44-AS1	upstream	Adipose_Visceral_Omentum	ENSG00000145014	TMEM44	Protein coding	NO	6.041	459	-0.052877	0.03222	0.000110359	68.4959	0.0116509
chr1_152710014_152710065	TG	LCE4A	downstream	Skin_Sun_Exposed_Lower_leg	ENSG00000187170	LCE4A	Protein coding	YES	1.8795	557	0.018728	0.026602	0.000110362	70.1116	0.0080979
chr11_494148_494193	GCTGG	RNH1	downstream	Brain_Putamen_basal_ganglia	ENSG00000174775	HRAS	Protein coding	NO	39.8055	163	0.070697	0.0889408	0.000110363	55.8855	0.0284405
chr17_63774201_63774259	CGG	DDX42	UTR5	Whole_Blood	ENSG00000198909	MAP3K3	Protein coding	NO	83.9	616	-0.016898	0.0240744	0.000110376	57.9007	0.00824326
chr4_48084823_48084923	GAGAATGGGTCCAGTTAATC	TXK	intronic	Cells_Cultured_fibroblasts	ENSG00000145244	CORIN	Protein coding	NO	246.767	427	0.062919	0.0346054	0.000110383	61.0688	0.0082693
chr1_46067253_46067277	AT	P3R3URF-PIK3R3;PIK3R3	intronic	Adipose_Subcutaneous	ENSG00000234329	RPL7AP16	processed_pseudogene	NO	415.439	157	-0.148745	0.0922282	0.000110385	68.4481	0.00906357
chr16_66738884_66738934	AC	DYNC1LI2	intronic	Testis	ENSG00000260465	.	lncRNA	NO	18.012	296	0.044308	0.049661	0.000110398	93.1563	0.0127089
chr2_101962640_101962670	GT	MAP4K4;LINC01127	intergenic	Skin_Sun_Exposed_Lower_leg	ENSG00000071054	MAP4K4	Protein coding	NO	94.799	557	0.11106	0.0266009	0.000110401	70.1367	0.00809986
chr12_28510237_28510257	TG	CCDC91	intronic	Minor_Salivary_Gland	ENSG00000247934	.	lncRNA	NO	319.509	139	-0.042187	0.103734	0.000110406	59.9598	0.0488272
chr6_109749055_109749103	TG	FIG4	intronic	Colon_Sigmoid	ENSG00000135535	CD164	Protein coding	NO	366.612	310	0.031798	0.0474542	0.000110406	67.6478	0.0153439
chr22_19062779_19062807	CT	DGCR2	intronic	Colon_Transverse	ENSG00000273311	DGCR11	lncRNA	NO	14.418	328	0.010059	0.0448894	0.000110414	70.2804	0.0171919
chr15_90465671_90465707	TGTT	IQGAP1	intronic	Artery_Tibial	ENSG00000259262	NDUFA3P4	processed_pseudogene	NO	79.875	532	-0.127411	0.0278386	0.000110419	64.5504	0.00802567
chr5_140377222_140377268	CA	SLC4A9;ANKHD1	intergenic	Adipose_Subcutaneous	ENSG00000113119	TMCO6	Protein coding	NO	262.19	530	0.023851	0.0279424	0.000110426	68.4739	0.00906578
chr4_25936526_25936590	AAGG	SMIM20;RBPJ	intergenic	Brain_Nucleus_accumbens_basal_ganglia	ENSG00000091490	SEL1L3	Protein coding	NO	72.798	192	-0.090377	0.075856	0.000110429	58.2728	0.0237557
chr9_37089799_37089835	TG	EBLN3P	ncRNA_exonic	Whole_Blood	ENSG00000281649	EBLN3P	lncRNA	YES	4.827	616	-0.02118	0.0240728	0.000110437	57.9324	0.0082466
chr5_69218470_69218498	TG	MRPS36	intronic	Brain_Cerebellum	ENSG00000213830	CFL1P5	processed_pseudogene	NO	95.388	202	-0.130325	0.0721939	0.000110438	59.9531	0.0147486
chr1_42551742_42551774	GT	CCDC30	intronic	Thyroid	ENSG00000177868	SVBP	Protein coding	NO	265.046	534	0.085999	0.0277346	0.000110441	71.9183	0.00728877
chr1_89064199_89064275	GT	GBP1	intronic	Small_Intestine_Terminal_Ileum	ENSG00000117226	GBP3	Protein coding	NO	41.343	172	-0.030994	0.0844167	0.000110442	61.7455	0.0360032
chr7_73367857_73367906	AC	FKBP6;FZD9	intergenic	Brain_Hippocampus	ENSG00000196313	POM121	Protein coding	NO	442.786	157	0.043667	0.092222	0.000110446	57.3285	0.0362609
chr3_48074676_48074726	TG	MAP4	intronic	Stomach	ENSG00000164048	ZNF589	Protein coding	NO	166.399	286	-0.044376	0.0513638	0.000110454	67.2613	0.0232408
chr12_389551_389590	AGGCG	CCDC77	intronic	Vagina	ENSG00000120647	CCDC77	Protein coding	YES	0.1515	121	0.10578	0.118513	0.000110457	60.5976	0.0711239
chr1_225878885_225878923	AC	TMEM63A	intronic	Cells_Cultured_fibroblasts	ENSG00000242861	.	lncRNA	NO	32.382	427	0.037212	0.0346024	0.00011046	61.1111	0.00827391
chr16_77047187_77047262	CG	MIR4719;MON1B	intergenic	Thyroid	ENSG00000205078	SYCE1L	Protein coding	NO	152.184	534	-0.020928	0.027734	0.000110461	71.9311	0.00728933
chr15_60434520_60434566	AC	ICE2	intronic	Brain_Cerebellar_Hemisphere	ENSG00000128915	ICE2	Protein coding	YES	6.125	166	-0.033183	0.0873726	0.000110467	59.1485	0.0195856
chr22_41449989_41450017	TG	TOB2;PHF5A	intergenic	Esophagus_Muscularis	ENSG00000172346	CSDC2	Protein coding	NO	111.007	417	-0.033618	0.0354216	0.000110476	66.3036	0.00986367
chr11_113381758_113381856	AAGG	TTC12;ANKK1	intergenic	Colon_Sigmoid	ENSG00000170209	ANKK1	Protein coding	NO	5.972	310	0.097504	0.0474499	0.000110487	67.6974	0.0153509
chr19_46168899_46168951	GT	IGFL2;IGFL2-AS1	intergenic	Testis	ENSG00000268621	IGFL2-AS1	lncRNA	NO	34.004	296	0.227813	0.0496555	0.000110497	93.2398	0.0127186
chr3_113002656_113002676	GT	NEPRO	UTR3	Spleen	ENSG00000163607	GTPBP8	Protein coding	NO	11.099	205	0.208516	0.0711586	0.000110499	70.3892	0.0222188
chr1_182790613_182790657	TTG	NPL	intronic	Skin_Not_Sun_Exposed_Suprapubic	ENSG00000135838	NPL	Protein coding	YES	0.862	508	0.0597	0.0291381	0.000110502	70.4086	0.00907328
chr17_59569711_59569725	TA	DHX40	intronic	Stomach	ENSG00000062716	VMP1	Protein coding	NO	137.474	77	0.020528	0.181775	0.00011051	67.2955	0.0232408
chr11_415207_415249	GT	SIGIRR	intronic	Nerve_Tibial	ENSG00000185101	ANO9	Protein coding	NO	4.187	488	0.042489	0.0303196	0.000110515	71.3233	0.00760619
chr2_168834486_168834507	GC	NOSTRIN	intronic	Adipose_Visceral_Omentum	ENSG00000152254	G6PC2	Protein coding	NO	66.7945	458	0.06888	0.0322839	0.000110517	68.5938	0.0116636
chr1_121167062_121167092	AC	FAM72B	downstream	Brain_Caudate_basal_ganglia	ENSG00000273136	NBPF26	Protein coding	NO	353.171	184	0.27179	0.0790558	0.00011052	57.985	0.0241002
chr5_69218470_69218498	TG	MRPS36	intronic	Breast_Mammary_Tissue	ENSG00000183323	CCDC125	Protein coding	NO	102.096	377	-0.044396	0.0391277	0.000110528	71.4723	0.0150913
chr7_38222141_38222185	CA	STARD3NL	intronic	Nerve_Tibial	ENSG00000010270	STARD3NL	Protein coding	YES	43.768	488	-0.021271	0.030319	0.000110535	71.3363	0.00760677
chr5_42826241_42826290	AC	SELENOP;FLJ32255	intergenic	Stomach	ENSG00000272234	.	lncRNA	NO	19.8715	286	-0.086662	0.051359	0.000110537	67.3121	0.0232408
chr19_19272692_19272728	GT	TM6SF2	intronic	Heart_Left_Ventricle	ENSG00000187664	HAPLN4	Protein coding	NO	9.906	350	0.134098	0.0421025	0.000110537	59.5329	0.0155479
chr22_22312845_22312891	GT	BMS1P20	ncRNA_intronic	Cells_EBV-transformed_lymphocytes	ENSG00000274422	.	lncRNA	NO	25.648	137	0.101717	0.105177	0.000110547	54.1412	0.0452686
chr12_53348774_53348819	AC	SP7;SP1	intergenic	Liver	ENSG00000135476	ESPL1	Protein coding	NO	60.9155	195	0.087775	0.0747093	0.00011055	53.1155	0.0300767
chr15_64945607_64945631	AT	ANKDD1A	intronic	Artery_Tibial	ENSG00000166839	ANKDD1A	Protein coding	YES	11.506	158	0.051038	0.0916463	0.000110554	64.6293	0.00803447
chr6_32749345_32749385	TG	MIR3135B	downstream	Whole_Blood	ENSG00000196126	HLA-DRB1	Protein coding	NO	159.517	616	0.025113	0.0240696	0.000110555	57.9943	0.00825424
chr5_21430941_21430981	TG	LINC02241;GUSBP1	intergenic	Brain_Hippocampus	ENSG00000272130	.	lncRNA	NO	138.794	157	0.064743	0.0922108	0.000110558	57.3864	0.0362746
chr12_10398356_10398386	CA	KLRK1-AS1	ncRNA_exonic	Adrenal_Gland	ENSG00000183542	KLRC4	Protein coding	NO	11.386	203	0.264186	0.071837	0.000110566	56.3537	0.023899
chr6_38707657_38707757	AAGA	GLO1;DNAH8	intergenic	Adipose_Subcutaneous	ENSG00000124767	GLO1	Protein coding	NO	4.562	530	0.029221	0.0279377	0.000110577	68.5673	0.00907696
chr16_15591594_15591639	AC	BMERB1;MARF1	intergenic	Esophagus_Gastroesophageal_Junction	ENSG00000280429	.	TEC	NO	201.101	322	0.065044	0.0457041	0.000110586	66.851	0.0142115
chr5_37968918_37968942	AC	LINC02110;LINC02107	intergenic	Skin_Sun_Exposed_Lower_leg	ENSG00000248587	GDNF-AS1	lncRNA	NO	95.505	557	0.139003	0.0265953	0.000110587	70.2548	0.00811163
chr13_96095863_96095903	GT	HS6ST3	intronic	Nerve_Tibial	ENSG00000102580	DNAJC3	Protein coding	NO	418.725	488	0.023794	0.0303169	0.000110596	71.3757	0.00761016
chr12_98613308_98613344	TG	IKBIP	downstream	Adipose_Subcutaneous	ENSG00000166130	IKBIP	Protein coding	YES	31.462	530	-0.063204	0.0279371	0.000110597	68.5797	0.00907739
chr21_25462392_25462423	AT	LINC00158;MIR155HG	intergenic	Artery_Aorta	ENSG00000154719	MRPL39	Protein coding	NO	145.073	332	0.038085	0.0443476	0.000110599	66.3417	0.0122099
chr19_40145466_40145518	AGGA	ZNF780A;MAP3K10	intergenic	Stomach	ENSG00000197782	ZNF780A	Protein coding	NO	54.549	286	-0.06838	0.0513553	0.000110602	67.3519	0.0232408
chr12_123601512_123601546	AAC	DDX55	upstream	Artery_Aorta	ENSG00000185344	ATP6V0A2	Protein coding	NO	110.824	346	0.05324	0.0425787	0.000110611	66.3487	0.0122099
chr11_68865923_68866013	TCCTC	CPT1A;MRPL21	intergenic	Nerve_Tibial	ENSG00000250508	LINC02701	lncRNA	NO	4.696	488	-0.038073	0.0303163	0.000110613	71.3869	0.00761026
chr11_117827067_117827135	ATAG	FXYD2;FXYD6-FXYD2	intronic	Nerve_Tibial	ENSG00000177103	DSCAML1	Protein coding	NO	9.576	488	-0.077218	0.030316	0.000110621	71.3918	0.00761026
chr16_30992090_30992116	AC	STX1B	UTR3	Esophagus_Gastroesophageal_Junction	ENSG00000260911	.	lncRNA	NO	51.047	322	-0.201344	0.0457021	0.000110624	66.8739	0.0142134
chr2_105316463_105316486	CG	TGFBRAP1	intronic	Brain_Cerebellar_Hemisphere	ENSG00000235319	.	lncRNA	NO	7.7355	166	0.102758	0.0873576	0.000110625	59.2329	0.0196006
chr12_117777088_117777108	TA	KSR2	intronic	Skin_Not_Sun_Exposed_Suprapubic	ENSG00000176834	VSIG10	Protein coding	NO	296.643	156	-0.101548	0.0927748	0.000110636	70.4941	0.00908312
chr7_116799186_116799222	TTTA	MET	downstream	Thyroid	ENSG00000105976	MET	Protein coding	YES	29.538	533	0.103884	0.02778	0.000110637	72.0463	0.00730026
chr7_23275391_23275443	AT	GPNMB	downstream	Adipose_Subcutaneous	ENSG00000230658	KLHL7-DT	lncRNA	NO	169.714	157	0.042961	0.0922021	0.000110644	68.6092	0.00908009
chr18_12734124_12734168	AT	PSMG2;LINC01882	intergenic	Artery_Aorta	ENSG00000267199	.	lncRNA	NO	290.85	99	-0.070086	0.14347	0.000110647	66.3703	0.0122116
chr20_45602734_45602778	GT	WFDC8;WFDC9	intergenic	Brain_Caudate_basal_ganglia	ENSG00000124116	WFDC3	Protein coding	NO	177.137	184	-0.096544	0.0790448	0.000110647	58.0518	0.0241076
chr17_45922486_45922518	AC	MAPT	intronic	Brain_Caudate_basal_ganglia	ENSG00000120088	CRHR1	Protein coding	NO	89.364	184	0.032808	0.0790447	0.000110648	58.0524	0.0241076
chr1_33516317_33516335	AC	CSMD2	UTR3	Breast_Mammary_Tissue	ENSG00000121903	ZSCAN20	Protein coding	NO	43.666	377	-0.130809	0.0391223	0.000110651	71.5517	0.0151037
chr16_30458136_30458164	AC	SEPHS2;ITGAL	intergenic	Skin_Not_Sun_Exposed_Suprapubic	ENSG00000169951	ZNF764	Protein coding	NO	100.061	508	0.065414	0.0291331	0.000110655	70.5058	0.00908346
chr15_77603998_77604013	GT	LOC101929457;LINGO1	intergenic	Breast_Mammary_Tissue	ENSG00000173517	PEAK1	Protein coding	NO	183.862	377	-0.046039	0.0391217	0.000110666	71.5612	0.0151037
chr17_29116613_29116625	CA	MYO18A	intronic	Prostate	ENSG00000196535	MYO18A	Protein coding	YES	2.351	199	0.035816	0.0732364	0.000110666	72.9689	0.0334388
chr20_62922182_62922276	AT	DIDO1	intronic	Muscle_Skeletal	ENSG00000101193	GID8	Protein coding	NO	15.918	655	-0.017358	0.0226444	0.00011067	59.1094	0.00801266
chr4_139485555_139485626	TTTC	RAB33B;SETD7	intergenic	Thyroid	ENSG00000273247	RAB33B-AS1	lncRNA	NO	31.5565	534	0.018883	0.027727	0.000110686	72.0779	0.00730273
chr19_32821369_32821409	GT	TDRD12	intronic	Brain_Caudate_basal_ganglia	ENSG00000105185	PDCD5	Protein coding	NO	234.744	184	0.040127	0.0790409	0.000110691	58.0751	0.0241076
chr1_21401829_21401877	AAAT	ECE1;NBPF3	intergenic	Skin_Not_Sun_Exposed_Suprapubic	ENSG00000227001	NBPF2P	unprocessed_pseudogene	NO	26.114	508	0.128166	0.0291318	0.000110695	70.5318	0.00908491
chr11_1932843_1932871	CCAT	TNNT3	intronic	Colon_Sigmoid	ENSG00000130595	TNNT3	Protein coding	YES	1.016	310	-0.199497	0.0474382	0.000110708	67.8325	0.0153745
chr10_27243092_27243128	CA	ACBD5	upstream	Testis	ENSG00000238021	ODAD2P1	transcribed_unprocessed_pseudogene	NO	19.847	296	-0.019439	0.0496437	0.000110711	93.4207	0.0127415
chr7_103346818_103346854	TG	PSMC2	upstream	Adipose_Subcutaneous	ENSG00000161048	NAPEPLD	Protein coding	NO	197.276	530	-0.049636	0.0279334	0.000110713	68.6515	0.00908449
chr11_415207_415249	GT	SIGIRR	intronic	Skin_Not_Sun_Exposed_Suprapubic	ENSG00000254739	.	lncRNA	NO	113.679	508	0.056253	0.0291312	0.000110715	70.5443	0.00908491
chr4_119227256_119227298	AC	USP53	intronic	Cells_EBV-transformed_lymphocytes	ENSG00000249244	.	unprocessed_pseudogene	NO	168.058	137	-0.054554	0.105157	0.000110719	54.2253	0.045301
chr3_44255670_44255721	AC	TOPAZ1	intronic	Breast_Mammary_Tissue	ENSG00000144792	ZNF660	Protein coding	NO	322.527	371	0.042294	0.0397434	0.00011072	71.5962	0.0151079
chr11_78231336_78231370	GT	GAB2	intronic	Muscle_Skeletal	ENSG00000033327	GAB2	Protein coding	YES	0.579	655	0.043788	0.0226428	0.000110734	59.1435	0.00801619
chr20_4857283_4857335	AC	SLC23A2	intronic	Heart_Atrial_Appendage	ENSG00000089057	SLC23A2	Protein coding	YES	28.682	364	0.026678	0.0404965	0.000110734	64.3567	0.0134469
chr7_30513678_30513702	AT	GGCT;GARS1-DT	intergenic	Whole_Blood	ENSG00000196295	GARS1-DT	lncRNA	NO	10.69	199	0.027839	0.0732308	0.000110734	58.0886	0.00826648
chr19_58543062_58543091	AT	TRIM28	upstream	Artery_Tibial	ENSG00000131849	ZNF132	Protein coding	NO	102.924	530	0.146936	0.0279326	0.000110739	64.7375	0.00804592
chr6_27915299_27915313	TA	OR2B2;OR2B6	intergenic	Testis	ENSG00000219392	ZNF602P	transcribed_unprocessed_pseudogene	NO	200.322	290	-0.042332	0.0506512	0.000110744	93.448	0.0127421
chr20_35277768_35277819	GGGCTG	MMP24OS	exonic	Brain_Frontal_Cortex_BA9	ENSG00000101019	UQCC1	Protein coding	NO	26.8625	165	-0.08725	0.0878593	0.000110745	57.9547	0.0281881
chr2_187218201_187218256	AC	ZSWIM2;CALCRL	intergenic	Testis	ENSG00000224063	CALCRL-AS1	lncRNA	NO	214.954	296	0.106283	0.0496417	0.000110747	93.4505	0.0127421
chr19_29385822_29385886	TTTC	LOC284395	ncRNA_intronic	Brain_Cerebellum	ENSG00000279387	.	TEC	NO	123.187	202	-0.087087	0.0721693	0.000110748	60.1215	0.0147828
chr14_88911797_88911831	GT	TTC8;FOXN3	intergenic	Vagina	ENSG00000100722	ZC3H14	Protein coding	NO	303.392	121	-0.071309	0.118475	0.000110757	60.7617	0.0712329
chr1_110034687_110034756	GCC	STRIP1	exonic	Pituitary	ENSG00000162775	RBM15	Protein coding	NO	303.784	230	0.056944	0.0635754	0.000110759	73.6677	0.0193429
chr16_89349861_89349911	AC	ANKRD11	intronic	Brain_Nucleus_accumbens_basal_ganglia	ENSG00000259803	SLC22A31	Protein coding	NO	148.235	192	-0.098951	0.0758285	0.00011076	58.4474	0.0237881
chr11_47380556_47380587	TTG	SPI1;MIR4487	intergenic	Adipose_Subcutaneous	ENSG00000134575	ACP2	Protein coding	NO	131.666	530	-0.037689	0.0279316	0.000110771	68.6874	0.00908804
chr6_106547187_106547213	AC	CRYBG1	intronic	Pituitary	ENSG00000130348	QRSL1	Protein coding	NO	82.378	230	0.092248	0.0635744	0.000110773	73.6771	0.0193429
chr17_18305486_18305509	CG	TOP3A	intronic	Stomach	ENSG00000176974	SHMT1	Protein coding	NO	27.9415	286	0.057468	0.051345	0.000110782	67.4616	0.0232626
chr7_88054588_88054632	TG	ADAM22	intronic	Skin_Sun_Exposed_Lower_leg	ENSG00000008277	ADAM22	Protein coding	YES	21.02	557	-0.026832	0.0265892	0.00011079	70.3836	0.00812368
chr1_100191749_100191808	AC	DBT	UTR3	Brain_Cortex	ENSG00000223656	HMGB3P10	processed_pseudogene	NO	493.536	199	0.095918	0.0732262	0.000110792	58.5952	0.019749
chr11_101052269_101052319	TG	PGR	intronic	Muscle_Skeletal	ENSG00000082175	PGR	Protein coding	YES	0.824	655	0.027746	0.0226411	0.000110799	59.1782	0.00801982
chr21_46463680_46463718	TG	DIP2A-IT1	ncRNA_intronic	Colon_Transverse	ENSG00000160294	MCM3AP	Protein coding	NO	177.402	328	-0.036362	0.04487	0.000110802	70.5274	0.0172481
chr10_125692773_125692801	AC	LOC283038	ncRNA_intronic	Esophagus_Muscularis	ENSG00000188690	UROS	Protein coding	NO	102.44	417	-0.029338	0.0354085	0.000110806	66.5016	0.00988941
chr7_66234400_66234430	AC	TPST1	intronic	Adipose_Subcutaneous	ENSG00000224316	GTF2IP5	unprocessed_pseudogene	NO	460.795	530	-0.046174	0.0279305	0.000110806	68.7094	0.0090884
chr19_51928009_51928100	CTAT	ZNF613	intronic	Heart_Left_Ventricle	ENSG00000269235	ZNF350-AS1	lncRNA	NO	21.0615	350	0.089155	0.0420898	0.000110806	59.6778	0.0155817
chr3_15265512_15265560	CA	SH3BP5	intronic	Nerve_Tibial	ENSG00000227578	RPS3AP53	processed_pseudogene	NO	124.156	488	0.019387	0.0303096	0.000110809	71.5135	0.00762079
chr14_75039846_75039882	AT	MLH3	intronic	Testis	ENSG00000170348	TMED10	Protein coding	NO	107.896	94	-0.012375	0.150661	0.000110811	93.5051	0.0127461
chr7_90290743_90290823	TCTTT	CFAP69	intronic	Esophagus_Muscularis	ENSG00000157214	STEAP2	Protein coding	NO	75.509	417	-0.048606	0.0354082	0.000110814	66.5063	0.00988941
chr4_14884195_14884239	GT	LINC00504	ncRNA_intronic	Artery_Tibial	ENSG00000247624	CPEB2-DT	lncRNA	NO	110.288	532	0.097437	0.027826	0.000110822	64.7862	0.00805098
chr8_9058840_9058868	ATAA	ERI1	intronic	Heart_Atrial_Appendage	ENSG00000147324	MFHAS1	Protein coding	NO	165.224	364	0.105121	0.0404923	0.000110827	64.4107	0.0134553
chr4_38806780_38806868	CCTCTA	TLR1;TLR6	intergenic	Skin_Sun_Exposed_Lower_leg	ENSG00000174130	TLR6	Protein coding	NO	49.993	557	0.083851	0.0265881	0.000110828	70.4075	0.00812485
chr2_230381711_230381760	AC	SP140L	intronic	Skin_Sun_Exposed_Lower_leg	ENSG00000067066	SP100	Protein coding	NO	34.2065	557	-0.035833	0.026588	0.000110832	70.4099	0.00812485
chr13_99004784_99004820	AC	DOCK9	intronic	Minor_Salivary_Gland	ENSG00000088387	DOCK9	Protein coding	YES	10.938	142	-0.120356	0.101574	0.000110832	60.191	0.0489098
chr15_66461476_66461512	TAAA	MAP2K1	intronic	Cells_Cultured_fibroblasts	ENSG00000166938	DIS3L	Protein coding	NO	132.214	419	0.092942	0.0352404	0.000110835	61.3187	0.00830066
chr4_102653220_102653266	CA	MANBA	intronic	Prostate	ENSG00000230069	LRRC37A15P	processed_pseudogene	NO	77.478	199	-0.062583	0.0732224	0.000110839	73.0835	0.0334631
chr2_73233144_73233188	CGGCGC	PRADC1	exonic	Skin_Sun_Exposed_Lower_leg	ENSG00000135624	CCT7	Protein coding	NO	0.254	557	0.069196	0.0265876	0.000110845	70.4186	0.00812491
chr5_80562052_80562102	GT	ANKRD34B	intronic	Artery_Aorta	ENSG00000228716	DHFR	Protein coding	NO	91.958	346	0.038534	0.0425674	0.000110849	66.4914	0.0122317
chr7_144031902_144031940	TG	OR6B1;OR2A5	intergenic	Whole_Blood	ENSG00000213214	ARHGEF35	Protein coding	NO	163.912	616	0.075012	0.0240614	0.000110855	58.152	0.00827316
chr8_142767887_142767935	GAAT	LYNX1-SLURP2;SLURP2	intronic	Esophagus_Gastroesophageal_Junction	ENSG00000167653	PSCA	Protein coding	NO	87.416	322	-0.253188	0.04569	0.000110862	67.0177	0.0142409
chr16_1804246_1804290	TA	IGFALS;HAGH	intergenic	Brain_Spinal_cord_cervical_c-1	ENSG00000095906	NUBP2	Protein coding	NO	19.557	117	-0.039157	0.122335	0.00011087	57.9348	0.0447028
chr2_30410077_30410111	TG	LINC01936;LCLAT1	intergenic	Artery_Tibial	ENSG00000213626	LBH	Protein coding	NO	175.828	532	-0.015325	0.027824	0.000110886	64.8236	0.00805462
chr22_41994883_41994923	TG	SEPTIN3	UTR3	Muscle_Skeletal	ENSG00000198911	SREBF2	Protein coding	NO	94.82	655	-0.052857	0.0226389	0.000110887	59.225	0.00802506
chr11_47921802_47921824	AC	NUP160;PTPRJ	intergenic	Adipose_Visceral_Omentum	ENSG00000149177	PTPRJ	Protein coding	NO	58.612	459	0.073372	0.0322005	0.000110899	68.8312	0.0117
chr2_53995488_53995516	TTTA	ACYP2	intronic	Artery_Coronary	ENSG00000170634	ACYP2	Protein coding	YES	24.389	175	-0.160107	0.0829698	0.0001109	58.001	0.0311214
chr1_93979929_93979957	TG	GCLM;ABCA4	intergenic	Muscle_Skeletal	ENSG00000230439	.	.	NO	.	655	-0.125847	0.0226385	0.000110903	59.2337	0.00802516
chr16_85775442_85775468	AC	C16orf74;EMC8	intergenic	Whole_Blood	ENSG00000131143	COX4I1	Protein coding	NO	23.178	616	0.03185	0.0240601	0.000110903	58.1772	0.00827556
chr16_12818427_12818457	AAAAC	CPPED1;SHISA9	intergenic	Lung	ENSG00000103381	CPPED1	Protein coding	NO	14.555	466	0.063607	0.0317218	0.000110905	72.5323	0.0119414
chr16_23697176_23697215	TAA	ERN2	intronic	Spleen	ENSG00000166847	DCTN5	Protein coding	NO	30.7275	71	-0.366549	0.195945	0.000110906	70.6481	0.0222935
chr2_111236980_111237015	TTTAT	MIR4435-2HG	ncRNA_intronic	Pituitary	ENSG00000227992	.	processed_pseudogene	NO	30.7825	230	0.139654	0.0635648	0.000110911	73.7686	0.0193618
chr16_84490654_84490694	TG	MEAK7	intronic	Thyroid	ENSG00000261286	ATP2C2-AS1	lncRNA	NO	23.313	534	0.034828	0.0277199	0.000110912	72.2254	0.00731471
chr2_53982828_53982874	TG	ACYP2	intronic	Breast_Mammary_Tissue	ENSG00000170634	ACYP2	Protein coding	YES	11.738	377	0.039279	0.0391107	0.000110917	71.7241	0.0151253
chr17_2171356_2171382	GT	SMG6	intronic	Artery_Tibial	ENSG00000141258	SGSM2	Protein coding	NO	166.129	532	0.062739	0.027823	0.000110919	64.8426	0.00805598
chr15_80955616_80955638	GT	CEMIP;MESD	intergenic	Artery_Aorta	ENSG00000277782	.	lncRNA	NO	44.354	346	-0.112273	0.0425636	0.000110928	66.539	0.0122382
chr5_170261389_170261408	TG	LCP2	intronic	Small_Intestine_Terminal_Ileum	ENSG00000249601	LINC01187	lncRNA	NO	62.2575	172	-0.143139	0.0843716	0.000110931	62.0192	0.0361417
chr17_45922486_45922518	AC	MAPT	intronic	Artery_Coronary	ENSG00000176681	LRRC37A	Protein coding	NO	370.231	195	-0.049637	0.0746773	0.00011094	58.0223	0.0311214
chr2_152761249_152761267	TG	ARL6IP6	UTR3	Brain_Cerebellum	ENSG00000177917	ARL6IP6	Protein coding	YES	29.071	202	-0.263051	0.0721531	0.000110952	60.2326	0.0148028
chr1_247617693_247617727	GT	OR2G3;OR13G1	intergenic	Artery_Coronary	ENSG00000227135	.	.	NO	.	195	-0.212369	0.0746762	0.000110954	58.0296	0.0311214
chr9_133356366_133356387	CCCCGCA	SURF1	intronic	Nerve_Tibial	ENSG00000148296	SURF6	Protein coding	NO	20.1885	481	-0.133445	0.030741	0.000110959	71.6101	0.00763027
chr20_33443243_33443308	CCCGCGC	SNTA1	intronic	Esophagus_Gastroesophageal_Junction	ENSG00000125967	NECAB3	Protein coding	NO	216.272	322	0.093767	0.0456851	0.00011096	67.0769	0.0142505
chr2_20063979_20064039	TGTA	LAPTM4A;SDC1	intergenic	Artery_Tibial	ENSG00000115884	SDC1	Protein coding	NO	159.379	532	0.156573	0.0278216	0.000110961	64.8673	0.00805805
chr17_64278846_64278870	GT	TEX2;PECAM1	intergenic	Brain_Putamen_basal_ganglia	ENSG00000136478	TEX2	Protein coding	NO	15.598	163	0.126164	0.0888829	0.000110962	56.1886	0.0285732
chr1_153934796_153934847	CTG	DENND4B	exonic	Whole_Blood	ENSG00000198837	DENND4B	Protein coding	YES	1.5565	616	-0.04432	0.0240585	0.000110964	58.2089	0.00827889
chr2_113839930_113839979	AC	ACTR3-AS1	ncRNA_intronic	Cells_Cultured_fibroblasts	ENSG00000146556	WASH2P	transcribed_unprocessed_pseudogene	NO	251.405	427	-0.037815	0.0345826	0.000110971	61.3942	0.00830886
chr6_31746080_31746114	TG	MSH5-SAPCD1	ncRNA_intronic	Ovary	ENSG00000240053	LY6G5B	Protein coding	NO	73.716	147	-0.04377	0.0982237	0.000110972	59.5919	0.0429956
chr1_112430172_112430227	TTTCT	CTTNBP2NL	intronic	Brain_Frontal_Cortex_BA9	ENSG00000143079	CTTNBP2NL	Protein coding	YES	15.4825	165	-0.060417	0.0878373	0.000110975	58.075	0.0282329
chr1_88894027_88894061	AC	GTF2B;KYAT3	intergenic	Artery_Coronary	ENSG00000137944	KYAT3	Protein coding	NO	94.311	195	-0.072538	0.0746743	0.000110977	58.0415	0.0311214
chr12_121883180_121883236	TG	HPD	intronic	Minor_Salivary_Gland	ENSG00000158023	CFAP251	Protein coding	NO	35.384	142	0.112039	0.101558	0.000110979	60.2707	0.0489098
chr17_28203164_28203200	AC	NLK;PYY2	intergenic	Skin_Not_Sun_Exposed_Suprapubic	ENSG00000244045	TMEM199	Protein coding	NO	154.46	508	-0.032444	0.0291225	0.000110981	70.7138	0.00910557
chr14_104826635_104826729	CGGGGCTGCCGGAGGGG	LINC00638;CEP170B	intergenic	Minor_Salivary_Gland	ENSG00000258701	LINC00638	lncRNA	NO	5.481	142	0.095555	0.101558	0.000110983	60.2732	0.0489098
chr6_17663232_17663261	AC	NUP153	intronic	Testis	ENSG00000218359	SUMO2P13	processed_pseudogene	NO	81.2125	296	-0.101616	0.0496287	0.000110983	93.6503	0.0127624
chr11_50220585_50220635	TTAAA	OR4C45;SEPTIN7P11	intergenic	Brain_Putamen_basal_ganglia	ENSG00000255190	TRIM51DP	transcribed_unprocessed_pseudogene	NO	345.665	163	0.310227	0.08888	0.000110992	56.2036	0.0285732
chr8_21888865_21888903	AC	GFRA2;DOK2	intergenic	Pituitary	ENSG00000168546	GFRA2	Protein coding	NO	76.527	230	0.124857	0.0635591	0.000110992	73.8226	0.0193709
chr2_210571855_210571909	TG	CPS1	intronic	Brain_Cortex	ENSG00000115365	LANCL1	Protein coding	NO	94.23	198	0.016073	0.0735703	0.000110995	58.7023	0.0197755
chr12_125003956_125004010	AC	BRI3BP	intronic	Muscle_Skeletal	ENSG00000081760	AACS	Protein coding	NO	61.451	655	-0.042074	0.0226361	0.000110995	59.283	0.00803075
chr6_45050278_45050310	GT	SUPT3H	intronic	Brain_Cerebellum	ENSG00000196284	SUPT3H	Protein coding	YES	55.725	202	-0.068143	0.0721496	0.000110997	60.2571	0.0148052
chr8_11512654_11512682	TTTG	BLK	intronic	Nerve_Tibial	ENSG00000154328	NEIL2	Protein coding	NO	256.971	488	0.113201	0.0303032	0.000110998	71.6351	0.00763212
chr17_46105865_46105948	CA	KANSL1	intronic	Whole_Blood	ENSG00000228696	ARL17B	Protein coding	NO	193.756	616	0.020869	0.0240575	0.000111002	58.2287	0.00828054
chr13_19514592_19514630	GT	TPTE2	intronic	Testis	ENSG00000224976	PARP4P2	unprocessed_pseudogene	NO	165.474	296	-0.044841	0.0496276	0.000111003	93.6667	0.0127629
chr11_77646731_77646779	CTT	CLNS1A;RSF1	intergenic	Colon_Sigmoid	ENSG00000074201	CLNS1A	Protein coding	NO	8.961	308	0.009687	0.0477252	0.00011101	68.0179	0.0154096
chr17_30163189_30163247	TG	NSRP1	intronic	Lung	ENSG00000176927	EFCAB5	Protein coding	NO	76.079	466	-0.038101	0.031718	0.000111011	72.6016	0.0119509
chr19_9565669_9565720	AAATA	ZNF121	UTR3	Heart_Atrial_Appendage	ENSG00000174652	ZNF266	Protein coding	NO	130.121	356	-0.066926	0.0413805	0.000111021	64.5236	0.0134761
chr20_35438358_35438390	CA	GDF5	intronic	Brain_Caudate_basal_ganglia	ENSG00000224497	RPL36P4	processed_pseudogene	NO	106.373	184	-0.101245	0.0790121	0.000111026	58.2506	0.0241704
chr15_82806904_82806928	CA	FSD2	upstream	Brain_Cortex	ENSG00000169609	C15orf40	Protein coding	NO	201.7	199	-0.265384	0.0732069	0.000111033	58.7223	0.0197755
chr1_23668070_23668116	AC	MDS2;RPL11	intergenic	Adipose_Subcutaneous	ENSG00000057757	PITHD1	Protein coding	NO	110.325	530	0.042983	0.0279234	0.000111034	68.8505	0.0091048
chr16_15157739_15157778	CA	MIR3670-1;MIR3670-2;MIR3670-3;MIR3670-4	downstream	Minor_Salivary_Gland	ENSG00000260735	.	transcribed_processed_pseudogene	NO	54.6235	142	-0.117322	0.101551	0.000111043	60.3058	0.0489098
chr2_172005520_172005544	TA	METAP1D	intronic	Lung	ENSG00000172878	METAP1D	Protein coding	YES	5.577	114	0.063987	0.125386	0.00011105	72.627	0.0119511
chr1_234974477_234974511	GT	LOC101927851;LINC01348	intergenic	Small_Intestine_Terminal_Ileum	ENSG00000238005	LNCATV	lncRNA	NO	4.432	172	0.11312	0.0843604	0.000111053	62.0877	0.0361606
chr10_30782453_30782497	AG	LINC02644;ZNF438	intergenic	Brain_Cortex	ENSG00000183621	ZNF438	Protein coding	NO	140.913	199	-0.129648	0.0732052	0.000111054	58.7334	0.0197755
chr1_220881763_220881813	AC	HLX	intronic	Artery_Coronary	ENSG00000257551	HLX-AS1	lncRNA	NO	1.648	195	0.078203	0.0746668	0.000111069	58.0893	0.0311304
chr15_83285253_83285279	CA	BNC1	upstream	Pituitary	ENSG00000169609	C15orf40	Protein coding	NO	273.625	230	0.129075	0.0635535	0.000111072	73.8758	0.0193798
chr6_44313696_44313726	GT	AARS2	upstream	Breast_Mammary_Tissue	ENSG00000146221	TCTE1	Protein coding	NO	16.013	377	0.086366	0.0391037	0.000111077	71.8271	0.0151406
chr6_35272469_35272511	TG	ZNF76	intronic	Adrenal_Gland	ENSG00000065029	ZNF76	Protein coding	YES	2.078	203	-0.025563	0.0717966	0.000111079	56.615	0.0239793
chr7_24774244_24774350	CTCC	GSDME;OSBPL3	intergenic	Nerve_Tibial	ENSG00000105926	PALS2	Protein coding	NO	108.614	488	0.012455	0.0303003	0.000111083	71.6902	0.0076367
chr10_79972513_79972537	AC	SFTPD;TMEM254-AS1	intergenic	Liver	ENSG00000244733	.	lncRNA	NO	311.634	195	-0.249456	0.0746655	0.000111085	53.3728	0.0302053
chr3_93980726_93980760	GT	ARL13B	intronic	Nerve_Tibial	ENSG00000184500	PROS1	Protein coding	NO	0.74	488	-0.110238	0.0303001	0.000111088	71.6933	0.0076367
chr6_27910572_27910604	TG	OR2B2	downstream	Adipose_Subcutaneous	ENSG00000219891	ZSCAN12P1	transcribed_unprocessed_pseudogene	NO	181.839	530	-0.180182	0.0279216	0.00011109	68.8854	0.00910701
chr17_75888158_75888203	AAAT	TRIM65	downstream	Brain_Cerebellar_Hemisphere	ENSG00000141569	TRIM65	Protein coding	YES	3.9685	161	-0.105972	0.0899395	0.000111094	59.4843	0.0196707
chr1_155225280_155225329	TTAT	GBAP1	ncRNA_intronic	Skin_Not_Sun_Exposed_Suprapubic	ENSG00000169231	THBS3	Protein coding	NO	16.2535	508	0.100886	0.0291186	0.000111101	70.7901	0.00911421
chr14_100373824_100373864	TG	WARS1	intronic	Thyroid	ENSG00000258666	.	lncRNA	NO	40.054	534	-0.110226	0.027714	0.000111102	72.3491	0.00732649
chr12_69461261_69461297	TATG	YEATS4;FRS2	intergenic	Testis	ENSG00000127328	RAB3IP	Protein coding	NO	277.581	296	-0.053143	0.0496217	0.00011111	93.757	0.0127734
chr15_58378424_58378515	TAGA	AQP9;LIPC	intergenic	Thyroid	ENSG00000137845	ADAM10	Protein coding	NO	243.035	534	0.087403	0.0277136	0.000111115	72.3573	0.00732658
chr18_37247339_37247367	AG	CELF4	intronic	Lung	ENSG00000134779	TPGS2	Protein coding	NO	418.137	466	0.077704	0.031714	0.000111124	72.6753	0.0119571
chr7_23893603_23893625	GT	STK31;NPY	intergenic	Brain_Amygdala	ENSG00000188732	FAM221A	Protein coding	NO	192.821	120	-0.275999	0.119373	0.000111127	56.6113	0.056953
chr2_86375337_86375375	TC	REEP1;KDM3A	intergenic	Adipose_Subcutaneous	ENSG00000132305	IMMT	Protein coding	NO	179.884	530	-0.018564	0.0279202	0.000111134	68.9125	0.00910938
chr1_149104190_149104226	TTA	NBPF9;LOC653513	intergenic	Brain_Cerebellum	ENSG00000272755	.	lncRNA	NO	160.044	202	-0.316159	0.0721388	0.000111134	60.3313	0.0148198
chr6_30813412_30813430	GT	LINC00243	ncRNA_exonic	Colon_Transverse	ENSG00000204525	HLA-C	Protein coding	NO	456.245	328	-0.026814	0.0448531	0.000111141	70.7434	0.0172845
chr15_77990671_77990706	CA	COMMD4P1;LOC91450	intergenic	Colon_Transverse	ENSG00000167202	TBC1D2B	Protein coding	NO	8.6925	328	0.021127	0.0448529	0.000111145	70.7455	0.0172845
chr17_14007415_14007497	TTTAT	HS3ST3A1;CDRT15P1	intergenic	Esophagus_Mucosa	ENSG00000236088	COX10-DT	lncRNA	NO	23.201	442	-0.01966	0.0334157	0.000111147	67.2452	0.00974144
chr1_161214269_161214299	TG	NDUFS2	UTR3	Skin_Not_Sun_Exposed_Suprapubic	ENSG00000158793	NIT1	Protein coding	NO	91.977	508	-0.056494	0.0291166	0.000111161	70.8285	0.00911798
chr6_30813412_30813430	GT	LINC00243	ncRNA_exonic	Brain_Substantia_nigra	ENSG00000228022	HCG20	lncRNA	NO	31.463	105	-0.105322	0.135597	0.000111165	56.6677	0.0691913
chr10_38112730_38112826	TTTTC	ZNF37A	intronic	Thyroid	ENSG00000151963	ZNF37CP	unprocessed_pseudogene	NO	229.184	532	0.0284	0.0278153	0.000111166	72.3902	0.00732917
chr11_73964765_73964813	TG	DNAJB13	intronic	Brain_Anterior_cingulate_cortex_BA24	ENSG00000175575	PAAF1	Protein coding	NO	36.256	141	-0.05614	0.102232	0.000111166	57.3979	0.0369118
chr15_101607079_101607127	TG	LINC02348	ncRNA_intronic	Lung	ENSG00000185596	WASH3P	transcribed_unprocessed_pseudogene	NO	358.972	466	-0.063322	0.0317124	0.000111169	72.705	0.01196
chr15_78317561_78317666	TGAA	WDR61;CRABP1	intergenic	Breast_Mammary_Tissue	ENSG00000140403	DNAJA4	Protein coding	NO	38.4765	377	-0.029259	0.0390994	0.000111176	71.8914	0.015151
chr2_54533349_54533395	GT	SPTBN1	intronic	Muscle_Skeletal	ENSG00000238018	SPTBN1-AS2	lncRNA	NO	129.42	655	-0.047248	0.0226313	0.000111183	59.3833	0.0080413
chr1_179229632_179229666	CGC	ABL2	UTR5	Muscle_Skeletal	ENSG00000057252	SOAT1	Protein coding	NO	64.065	653	-0.042195	0.0227	0.000111186	59.385	0.0080413
chr12_107321603_107321631	CA	BTBD11	intronic	Skin_Sun_Exposed_Lower_leg	ENSG00000120832	MTERF2	Protein coding	NO	334.457	557	0.058808	0.0265773	0.000111188	70.6364	0.0081491
chr10_42279181_42279244	AAAAT	NONE;LOC441666	intergenic	Esophagus_Muscularis	ENSG00000185904	LINC00839	lncRNA	NO	196.268	417	-0.067987	0.0353933	0.00011119	66.732	0.00992003
chr6_29735181_29735207	CA	HLA-F-AS1	ncRNA_intronic	Artery_Coronary	ENSG00000204622	HLA-J	transcribed_unprocessed_pseudogene	NO	271.412	187	-0.136684	0.0777646	0.000111191	58.1536	0.0311481
chr17_57878647_57878683	TTAT	CUEDC1	intronic	Cells_Cultured_fibroblasts	ENSG00000136451	VEZF1	Protein coding	NO	104.199	427	0.137625	0.034574	0.000111194	61.5172	0.00832326
chr17_43223459_43223479	AC	CCDC200	intronic	Brain_Caudate_basal_ganglia	ENSG00000267681	.	transcribed_processed_pseudogene	NO	78.513	184	-0.046354	0.0789976	0.000111194	58.3387	0.0241969
chr10_89640392_89640414	AC	PANK1	intronic	Colon_Transverse	ENSG00000152782	PANK1	Protein coding	YES	3.471	328	0.083663	0.0448504	0.000111195	70.7776	0.0172881
chr4_17577191_17577249	GCGGGCGCACACGAAT	LAP3	UTR5	Heart_Left_Ventricle	ENSG00000002549	LAP3	Protein coding	YES	0.022	350	0.04553	0.0420713	0.000111203	59.8914	0.0156293
chr21_25576485_25576523	TG	MIR155HG;LINC00515	intergenic	Brain_Putamen_basal_ganglia	ENSG00000260583	.	lncRNA	NO	6.822	163	-0.083134	0.0888595	0.000111204	56.3112	0.0286134
chr9_95092056_95092097	AC	AOPEP;FANCC	intergenic	Brain_Cortex	ENSG00000148120	AOPEP	Protein coding	NO	35.8065	199	0.146976	0.0731929	0.000111208	58.8149	0.0197931
chr16_16006842_16006881	GTGGCG	ABCC1	intronic	Esophagus_Muscularis	ENSG00000103222	ABCC1	Protein coding	YES	0.9545	417	-0.044557	0.0353921	0.000111221	66.7509	0.00992135
chr2_43427503_43427535	TG	THADA	intronic	Adipose_Subcutaneous	ENSG00000279873	LINC01126	lncRNA	NO	200.309	528	0.057564	0.0280221	0.000111227	68.9704	0.00911567
chr1_178093760_178093825	CCG	RASAL2-AS1	ncRNA_exonic	Brain_Cortex	ENSG00000224687	RASAL2-AS1	lncRNA	YES	0.1375	199	0.165208	0.0731913	0.000111227	58.8252	0.0197931
chr2_108292393_108292442	AC	SULT1C2	intronic	Esophagus_Gastroesophageal_Junction	ENSG00000198203	SULT1C2	Protein coding	YES	1.2585	322	0.137888	0.0456713	0.000111232	67.2414	0.0142824
chr9_37296881_37296927	TG	ZCCHC7	intronic	Artery_Tibial	ENSG00000137106	GRHPR	Protein coding	NO	125.762	532	0.041545	0.0278131	0.000111234	65.0272	0.00807691
chr5_109062022_109062050	TTGC	FER	intronic	Adipose_Subcutaneous	ENSG00000198961	PJA2	Protein coding	NO	321.397	530	0.03304	0.0279169	0.00011124	68.9783	0.00911567
chr10_68427650_68427680	AC	DNA2	intronic	Skin_Not_Sun_Exposed_Suprapubic	ENSG00000122912	SLC25A16	Protein coding	NO	53.099	508	0.032605	0.0291139	0.000111243	70.8804	0.00912017
chr6_30162931_30162975	AAAT	TRIM15	upstream	Skin_Not_Sun_Exposed_Suprapubic	ENSG00000204618	RNF39	Protein coding	NO	87.104	501	-0.064477	0.0295166	0.000111245	70.882	0.00912017
chr6_41155375_41155405	TC	TREML1;TREM2	intergenic	Nerve_Tibial	ENSG00000001167	NFYA	Protein coding	NO	82.407	488	0.027591	0.0302947	0.000111248	71.7965	0.00764688
chr17_80254236_80254372	TTCC	SLC26A11	downstream	Thyroid	ENSG00000141527	CARD14	Protein coding	NO	50.909	534	-0.024299	0.0277095	0.000111249	72.4445	0.00733318
chr1_151652205_151652265	GGGAGA	SNX27	intronic	Artery_Aorta	ENSG00000143376	SNX27	Protein coding	YES	6	346	0.028276	0.0425482	0.000111253	66.7336	0.0122707
chr10_97783575_97783616	TTA	SFRP5;LINC00866	intergenic	Pituitary	ENSG00000155254	MARVELD1	Protein coding	NO	68.9015	69	-0.235791	0.201127	0.000111261	74.0015	0.0194077
chr10_79563644_79563664	AC	SFTPA2;SFTPA1	intergenic	Whole_Blood	ENSG00000188199	NUTM2B	Protein coding	NO	139.573	616	0.11676	0.0240504	0.000111263	58.3656	0.00829883
chr2_72700237_72700271	AC	EXOC6B	intronic	Artery_Aorta	ENSG00000144036	EXOC6B	Protein coding	YES	125.751	346	0.039089	0.0425477	0.000111263	66.7401	0.0122707
chr11_58004066_58004083	AC	CTNND1;OR9Q1	intergenic	Breast_Mammary_Tissue	ENSG00000134809	TIMM10	Protein coding	NO	473.272	377	0.034838	0.0390953	0.00011127	71.9523	0.0151606
chr21_35968840_35968864	GA	LOC101928269	ncRNA_intronic	Brain_Anterior_cingulate_cortex_BA24	ENSG00000185917	SETD4	Protein coding	NO	74.521	141	0.156676	0.10222	0.000111278	57.4554	0.0369251
chr19_51855367_51855407	TG	ZNF577	UTR3	Spleen	ENSG00000256683	ZNF350	Protein coding	NO	119.466	205	0.089799	0.0710978	0.000111278	70.8852	0.0223613
chr1_28423408_28423444	AAAT	PHACTR4	intronic	Artery_Tibial	ENSG00000204138	PHACTR4	Protein coding	YES	14.725	532	0.074812	0.0278116	0.000111284	65.0563	0.00807952
chr17_59669724_59669738	TA	CLTC	intronic	Colon_Sigmoid	ENSG00000267302	RNFT1-DT	lncRNA	NO	295.101	309	-0.290546	0.0475587	0.000111286	68.187	0.0154409
chr17_32123598_32123706	TTTC	LRRC37B;LOC105371730	intergenic	Adipose_Visceral_Omentum	ENSG00000126858	RHOT1	Protein coding	NO	18.802	459	-0.026763	0.0321862	0.000111296	69.077	0.0117398
chr4_37891066_37891087	TCC	TBC1D1	UTR5	Whole_Blood	ENSG00000065882	TBC1D1	Protein coding	YES	0.0075	616	0.024569	0.0240495	0.000111296	58.383	0.00829998
chr1_197038701_197038729	TAAA	F13B	downstream	Breast_Mammary_Tissue	ENSG00000116785	CFHR3	Protein coding	NO	248.955	365	0.12467	0.0403614	0.000111305	71.9748	0.0151622
chr19_19863596_19863624	AT	ZNF56;ZNF253	intergenic	Heart_Atrial_Appendage	ENSG00000197124	ZNF682	Protein coding	NO	143.652	88	0.074903	0.160253	0.000111308	64.6903	0.0135081
chr7_14958426_14958476	AC	DGKB	intronic	Testis	ENSG00000226323	.	lncRNA	NO	144.32	296	0.047674	0.0496108	0.000111309	93.9248	0.0127928
chr1_175194112_175194136	TTAT	KIAA0040;TNR	intergenic	Whole_Blood	ENSG00000235750	KIAA0040	Protein coding	NO	1.125	616	-0.017257	0.0240491	0.00011131	58.3903	0.00829998
chr3_56556842_56556910	GT	CCDC66	upstream	Adipose_Subcutaneous	ENSG00000163946	TASOR	Protein coding	NO	70.194	530	-0.004972	0.0279147	0.00011131	69.0222	0.00912027
chr11_33343247_33343290	TG	HIPK3	intronic	Artery_Tibial	ENSG00000176148	TCP11L1	Protein coding	NO	274.582	532	-0.044555	0.0278106	0.000111316	65.0751	0.00808085
chr11_57492536_57492574	TA	SLC43A1	intronic	Nerve_Tibial	ENSG00000214872	SMTNL1	Protein coding	NO	45.04	149	-0.121565	0.0969128	0.000111328	71.8482	0.00765157
chr19_48908721_48908763	GT	NUCB1	intronic	Esophagus_Mucosa	ENSG00000087076	HSD17B14	Protein coding	NO	72.232	449	-0.058094	0.0328938	0.00011133	67.3563	0.00975612
chr19_52691130_52691154	TC	ZNF83	upstream	Pituitary	ENSG00000269825	.	Protein coding	NO	0.646	230	0.194646	0.0635341	0.000111349	74.0603	0.019418
chr11_73964765_73964813	TG	DNAJB13	intronic	Testis	ENSG00000175581	MRPL48	Protein coding	NO	122.676	296	0.045126	0.0496084	0.000111354	93.9626	0.0127962
chr15_78968250_78968279	TG	RASGRF1	intronic	Nerve_Tibial	ENSG00000103811	CTSH	Protein coding	NO	18.6905	488	0.03767	0.0302909	0.000111361	71.8694	0.00765301
chr11_6390705_6390741	GCTGGC	SMPD1	exonic	Esophagus_Mucosa	ENSG00000166311	SMPD1	Protein coding	YES	0.141	449	0.129082	0.0328926	0.000111363	67.3762	0.00975759
chr11_1932843_1932871	CCAT	TNNT3	intronic	Adipose_Subcutaneous	ENSG00000130595	TNNT3	Protein coding	YES	1.016	530	-0.159793	0.027913	0.000111364	69.0552	0.00912343
chr7_116242507_116242549	TC	TES	intronic	Thyroid	ENSG00000279086	.	TEC	NO	31.017	533	0.053481	0.0277573	0.000111366	72.5205	0.00734013
chr7_66598828_66598861	CTG	GS1-124K5.11;KCTD7	intergenic	Colon_Transverse	ENSG00000179406	LINC00174	lncRNA	NO	105.278	328	0.037154	0.0448419	0.000111367	70.8871	0.0173106
chr3_67947110_67947139	TATT	SUCLG2-AS1	ncRNA_splicing	Adipose_Visceral_Omentum	ENSG00000183662	TAFA1	Protein coding	NO	57.1225	456	-0.084513	0.0323926	0.000111381	69.13	0.0117448
chr19_708988_709120	CCGCC	PALM	UTR5	Stomach	ENSG00000141933	TPGS1	Protein coding	NO	201.554	77	-0.171036	0.181612	0.000111387	67.83	0.0233574
chr6_31409309_31409321	TG	MICA	intronic	Adipose_Subcutaneous	ENSG00000204531	POU5F1	Protein coding	NO	228.584	529	-0.032818	0.0279645	0.00011139	69.0713	0.00912434
chr22_41179880_41179922	CA	EP300	UTR3	Brain_Frontal_Cortex_BA9	ENSG00000100395	L3MBTL2	Protein coding	NO	25.381	165	-0.024668	0.0877972	0.000111395	58.2952	0.0283262
chr2_54533349_54533395	GT	SPTBN1	intronic	Lung	ENSG00000115306	SPTBN1	Protein coding	YES	17.628	466	-0.026505	0.0317039	0.000111408	72.8614	0.0119838
chr18_57648852_57648886	TG	LOC100505549	ncRNA_intronic	Muscle_Skeletal	ENSG00000134440	NARS1	Protein coding	NO	26.656	655	0.018103	0.0226254	0.000111415	59.507	0.00805634
chr10_27656609_27656633	AACA	RAB18;MKX	intergenic	Thyroid	ENSG00000260151	LINC02673	lncRNA	NO	313.185	534	0.183403	0.0277042	0.000111418	72.5546	0.00734284
chr15_84571274_84571316	GT	LINC00933	ncRNA_intronic	Adipose_Subcutaneous	ENSG00000177082	WDR73	Protein coding	NO	77.291	530	-0.058698	0.0279112	0.000111424	69.0923	0.00912591
chr19_8284805_8284849	CA	CERS4;CD320	intergenic	Muscle_Skeletal	ENSG00000233927	RPS28	Protein coding	NO	36.331	653	0.018585	0.022694	0.000111424	59.5122	0.00805634
chr16_69529533_69529555	TG	CYB5B;MIR1538	intergenic	Testis	ENSG00000157322	CLEC18A	Protein coding	NO	421.161	296	0.16879	0.0496042	0.00011143	94.0267	0.0128032
chr1_89021510_89021545	CA	GBP3	intronic	Artery_Aorta	ENSG00000117226	GBP3	Protein coding	YES	1.2235	346	-0.091657	0.0425394	0.000111439	66.8456	0.0122846
chr13_95575590_95575602	GT	CLDN10	intronic	Liver	ENSG00000102595	UGGT2	Protein coding	NO	284.299	195	0.045776	0.0746363	0.000111443	53.5449	0.0302856
chr5_112692575_112692595	AC	LOC102467216;APC	intergenic	Brain_Hypothalamus	ENSG00000153037	SRP19	Protein coding	NO	168.603	160	0.025174	0.0904494	0.000111445	59.3266	0.0369867
chr7_98353961_98354006	AATAA	BAIAP2L1	intronic	Whole_Blood	ENSG00000164713	BRI3	Protein coding	NO	47.4615	613	0.059367	0.0241621	0.000111448	58.4632	0.00830839
chr3_49984586_49984680	CATCG	RBM6	intronic	Artery_Aorta	ENSG00000001617	SEMA3F	Protein coding	NO	170.412	346	-0.056672	0.0425389	0.000111451	66.8526	0.0122846
chr7_140624351_140624385	AAC	DENND2A	intronic	Brain_Cortex	ENSG00000146966	DENND2A	Protein coding	YES	15.93	199	0.155722	0.0731731	0.000111455	58.9459	0.0198247
chr4_39909040_39909095	AAAAT	PDS5A	intronic	Muscle_Skeletal	ENSG00000078177	N4BP2	Protein coding	NO	147.73	653	0.039212	0.0226932	0.000111456	59.529	0.00805752
chr12_64668256_64668271	TTC	RASSF3	intronic	Heart_Atrial_Appendage	ENSG00000135677	GNS	Protein coding	NO	60.8905	364	-0.036738	0.0404636	0.000111466	64.7819	0.0135244
chr13_40741888_40741934	AC	MRPS31	intronic	Lung	ENSG00000176268	CYCSP34	processed_pseudogene	NO	121.991	466	-0.056665	0.0317018	0.000111468	72.9005	0.0119882
chr16_23467387_23467433	AC	GGA2	UTR3	Breast_Mammary_Tissue	ENSG00000166847	DCTN5	Protein coding	NO	174.056	377	0.021427	0.0390866	0.000111471	72.0821	0.0151784
chr17_40900246_40900293	TG	KRT20;KRT23	intergenic	Testis	ENSG00000212900	KRTAP3-2	Protein coding	NO	99.6365	296	-0.168968	0.0496019	0.000111471	94.062	0.0128063
chr20_34709160_34709184	GT	TP53INP2	intronic	Artery_Tibial	ENSG00000131067	GGT7	Protein coding	NO	143.1	532	-0.098339	0.0278056	0.000111474	65.1675	0.00808902
chr15_42598000_42598040	TG	STARD9	intronic	Heart_Left_Ventricle	ENSG00000180979	LRRC57	Protein coding	NO	49.218	350	-0.050521	0.0420585	0.000111475	60.0381	0.0156635
chr11_65826646_65826658	TA	OVOL1;SNX32	intergenic	Nerve_Tibial	ENSG00000172543	CTSW	Protein coding	NO	53.157	149	0.044118	0.0968974	0.000111476	71.9438	0.00766012
chr2_32225409_32225446	TG	NLRC4	intronic	Adipose_Visceral_Omentum	ENSG00000272716	SLC30A6-DT	lncRNA	NO	59.6705	459	-0.092519	0.0321797	0.000111478	69.1904	0.0117509
chr19_51688897_51688968	AG	SPACA6P-AS	ncRNA_intronic	Artery_Aorta	ENSG00000273837	.	.	NO	.	346	0.051542	0.0425376	0.000111479	66.8693	0.0122854
chr10_133599054_133599086	AC	SPRNP1;FRG2B	intergenic	Brain_Cortex	ENSG00000130649	CYP2E1	Protein coding	NO	61.57	199	-0.054139	0.0731712	0.000111479	58.9585	0.0198247
chr16_23409064_23409088	GT	COG7	intronic	Artery_Tibial	ENSG00000166847	DCTN5	Protein coding	NO	232.39	532	0.020408	0.0278053	0.000111484	65.1732	0.00808902
chr2_196633690_196633710	TG	HECW2;CCDC150	intergenic	Pituitary	ENSG00000144395	CCDC150	Protein coding	NO	5.854	230	-0.133899	0.063524	0.000111495	74.1572	0.0194383
chr1_998743_998784	GCGGAGCGGAGGGC	HES4	downstream	Adipose_Visceral_Omentum	ENSG00000131591	C1orf159	Protein coding	NO	85.3085	458	0.028363	0.0322485	0.000111495	69.2011	0.0117509
chr1_39171203_39171240	TG	MACF1	intronic	Brain_Hippocampus	ENSG00000183682	BMP8A	Protein coding	NO	320.414	157	0.238693	0.092117	0.000111497	57.8739	0.0365596
chr17_28321800_28321842	TG	TMEM97	intronic	Brain_Nucleus_accumbens_basal_ganglia	ENSG00000004142	POLDIP2	Protein coding	NO	35.642	192	0.084548	0.0757674	0.000111498	58.8367	0.0239324
chr10_101455983_101456017	AC	BTRC	intronic	Skin_Not_Sun_Exposed_Suprapubic	ENSG00000166167	BTRC	Protein coding	YES	79.384	508	0.026317	0.0291055	0.000111502	71.0454	0.00914003
chr5_139479233_139479281	AAC	STING1	intronic	Skin_Sun_Exposed_Lower_leg	ENSG00000170464	DNAJC18	Protein coding	NO	34.766	557	-0.049652	0.0265679	0.000111505	70.8378	0.00817139
chr11_65642901_65642929	TTTA	SIPA1	intronic	Whole_Blood	ENSG00000172977	KAT5	Protein coding	NO	69.081	616	-0.057531	0.0240439	0.000111506	58.4931	0.00831104
chr17_46992198_46992219	AAAT	RPRML;CDC27	intergenic	Adrenal_Gland	ENSG00000262879	.	lncRNA	NO	41.4375	203	-0.063587	0.0717631	0.000111506	56.8326	0.0240511
chr20_18686646_18686687	TG	DTD1-AS1	ncRNA_intronic	Breast_Mammary_Tissue	ENSG00000273148	LCDR	lncRNA	NO	107.412	377	0.055852	0.039085	0.000111506	72.1049	0.01518
chr12_113406089_113406115	TG	SDS;SDSL	intergenic	Cells_EBV-transformed_lymphocytes	ENSG00000139410	SDSL	Protein coding	NO	16.278	137	0.123242	0.105067	0.000111513	54.6143	0.0455195
chr1_146052798_146052836	AT	LINC01719	ncRNA_exonic	Esophagus_Mucosa	ENSG00000198483	ANKRD35	Protein coding	NO	166.951	127	0.040144	0.11301	0.00011152	67.4712	0.00976993
chr11_4049715_4049763	AC	STIM1	intronic	Brain_Nucleus_accumbens_basal_ganglia	ENSG00000167325	RRM1	Protein coding	NO	44.968	192	-0.047815	0.0757653	0.000111523	58.8499	0.0239324
chr19_6504786_6504834	GT	TUBB4A;TNFSF9	intergenic	Heart_Left_Ventricle	ENSG00000125648	SLC25A23	Protein coding	NO	39.607	350	0.065574	0.0420563	0.000111524	60.0644	0.0156662
chr12_9283455_9283487	AC	LOC642846	upstream	Skin_Not_Sun_Exposed_Suprapubic	ENSG00000214826	DDX12P	unprocessed_pseudogene	NO	164.758	508	0.09158	0.0291047	0.000111527	71.0614	0.0091409
chr5_102737283_102737347	AGGA	LINC00491;PAM	intergenic	Cells_EBV-transformed_lymphocytes	ENSG00000145725	PPIP5K2	Protein coding	NO	382.834	137	-0.121191	0.105065	0.000111531	54.6234	0.0455195
chr3_113837723_113837755	AAAC	ATP6V1A;GRAMD1C	intergenic	Breast_Mammary_Tissue	ENSG00000241889	CTDNEP1P1	processed_pseudogene	NO	47.559	377	-0.207075	0.0390839	0.000111533	72.122	0.0151804
chr1_192611294_192611338	AC	RGS1;RGS13	intergenic	Brain_Hypothalamus	ENSG00000116741	RGS2	Protein coding	NO	197.723	159	-0.050816	0.0909913	0.000111536	59.3749	0.0369937
chr17_20954570_20954613	AC	LOC339260	ncRNA_intronic	Lung	ENSG00000124422	USP22	Protein coding	NO	50.5585	466	0.041053	0.0316994	0.000111536	72.945	0.0119936
chr2_117983630_117983678	TA	CCDC93	intronic	Nerve_Tibial	ENSG00000125629	INSIG2	Protein coding	NO	104.798	463	0.025777	0.0319023	0.000111544	71.9874	0.00766394
chr18_23275593_23275658	GTGCT	CABLES1;TMEM241	intergenic	Brain_Cerebellum	ENSG00000134508	CABLES1	Protein coding	NO	119.8	202	0.073769	0.0721064	0.000111545	60.5544	0.0148709
chr5_140765414_140765436	AT	VTRNA1-3;PCDHA1	intergenic	Pituitary	ENSG00000204969	PCDHA2	Protein coding	NO	29.427	69	0.062569	0.201066	0.000111559	74.1999	0.0194444
chr17_73234773_73234791	TG	C17orf80	intronic	Brain_Cortex	ENSG00000166685	COG1	Protein coding	NO	28.041	199	0.022216	0.0731645	0.000111563	59.0026	0.0198328
chr1_1431026_1431058	CACCCCCT	LINC01770	ncRNA_intronic	Artery_Tibial	ENSG00000272455	MRPL20-DT	lncRNA	NO	21.946	532	0.138836	0.0278026	0.000111573	65.2254	0.00809449
chr7_66366539_66366579	GT	TPST1;LINC00174	intergenic	Colon_Sigmoid	ENSG00000169902	TPST1	Protein coding	NO	14.055	310	-0.013561	0.0473925	0.000111576	68.3647	0.0154706
chr11_111352963_111353056	AGGA	POU2AF1	UTR3	Heart_Atrial_Appendage	ENSG00000214290	POU2AF3	Protein coding	NO	53.2765	364	0.031082	0.0404586	0.000111577	64.8467	0.0135351
chr7_116227083_116227134	TTTA	TES	intronic	Artery_Aorta	ENSG00000135269	TES	Protein coding	YES	4.1575	339	-0.044193	0.0433979	0.000111583	66.9318	0.0122935
chr3_120078914_120078946	AC	GSK3B	intronic	Cells_Cultured_fibroblasts	ENSG00000082701	GSK3B	Protein coding	YES	7.435	427	0.040511	0.034559	0.000111585	61.7336	0.00835141
chr10_119590739_119590827	GAAA	TIAL1	intronic	Liver	ENSG00000236426	.	lncRNA	NO	254.601	195	-0.082964	0.0746242	0.000111592	53.6164	0.0303089
chr8_30329622_30329674	TG	DCTN6;RBPMS-AS1	intergenic	Colon_Transverse	ENSG00000254109	RBPMS-AS1	lncRNA	NO	55.092	328	0.026694	0.0448306	0.000111594	71.0317	0.0173417
chr2_129971517_129971561	TG	RAB6C-AS1	ncRNA_intronic	Muscle_Skeletal	ENSG00000222014	RAB6C	Protein coding	NO	8.127	655	0.044821	0.0226206	0.000111608	59.6103	0.00806743
chr4_119435308_119435328	AC	LINC01061;GTF2IP12	intergenic	Brain_Cerebellum	ENSG00000249244	.	unprocessed_pseudogene	NO	39.983	198	0.0671	0.0735207	0.000111611	60.5903	0.0148724
chr6_32851907_32851925	TG	TAP1	intronic	Lung	ENSG00000240065	PSMB9	Protein coding	NO	2.232	466	0.123669	0.0316966	0.000111615	72.9966	0.0119962
chr16_21721232_21721278	AC	OTOA	intronic	Skin_Not_Sun_Exposed_Suprapubic	ENSG00000260306	.	lncRNA	NO	74.504	508	-0.11188	0.0291017	0.000111618	71.1199	0.00914608
chr20_45833148_45833213	AGAA	SNX21	upstream	Heart_Left_Ventricle	ENSG00000101457	DNTTIP1	Protein coding	NO	30.1835	350	0.049458	0.0420517	0.000111621	60.1166	0.0156758
chr12_57551872_57551906	TC	KIF5A	intronic	Stomach	ENSG00000123427	EEF1AKMT3	Protein coding	NO	219.603	286	-0.095422	0.0512969	0.000111629	67.9769	0.0234
chr8_6659247_6659273	GT	MCPH1-AS1	ncRNA_intronic	Brain_Caudate_basal_ganglia	ENSG00000249898	MCPH1-AS1	lncRNA	YES	10.453	184	0.064415	0.0789598	0.000111634	58.5696	0.0242743
chr2_96611903_96611937	TG	KANSL3	intronic	Cells_EBV-transformed_lymphocytes	ENSG00000198885	ITPRIPL1	Protein coding	NO	285.697	137	-0.066369	0.105054	0.000111635	54.6744	0.045524
chr15_77112660_77112704	AC	PEAK1	UTR3	Brain_Caudate_basal_ganglia	ENSG00000173517	PEAK1	Protein coding	YES	66.465	184	-0.106194	0.0789591	0.000111642	58.5738	0.0242743
chr5_140648007_140648060	GT	IK	intronic	Artery_Coronary	ENSG00000213523	SRA1	Protein coding	NO	90.3565	194	0.043847	0.0749947	0.000111643	58.3896	0.0312529
chr10_71996451_71996473	GT	CHST3	intronic	Esophagus_Muscularis	ENSG00000122863	CHST3	Protein coding	YES	32.067	417	-0.09054	0.0353755	0.000111643	67.0044	0.00995388
chr1_151561460_151561506	CG	TUFT1	intronic	Whole_Blood	ENSG00000143367	TUFT1	Protein coding	YES	1.039	616	-0.027334	0.0240401	0.000111644	58.5658	0.00832019
chr1_1431026_1431058	CACCCCCT	LINC01770	ncRNA_intronic	Muscle_Skeletal	ENSG00000272455	MRPL20-DT	lncRNA	NO	21.946	655	0.138026	0.0226196	0.000111646	59.6307	0.00806911
chr4_107683965_107683975	AC	PAPSS1	intronic	Brain_Cortex	ENSG00000245293	CYP2U1-AS1	lncRNA	NO	209.213	199	-0.118595	0.0731568	0.000111659	59.0535	0.0198432
chr19_51855367_51855407	TG	ZNF577	UTR3	Testis	ENSG00000187474	FPR3	Protein coding	NO	37.703	296	0.08514	0.0495914	0.000111664	94.2245	0.0128266
chr15_79836562_79836610	GT	MINAR1;MTHFS	intergenic	Heart_Atrial_Appendage	ENSG00000278600	.	lncRNA	NO	85.869	364	0.03524	0.0404544	0.000111669	64.9001	0.0135434
chr3_52300764_52300808	TG	GLYCTK;DNAH1	intergenic	Adipose_Visceral_Omentum	ENSG00000164088	PPM1M	Protein coding	NO	51.825	459	-0.044822	0.0321728	0.000111671	69.3102	0.011759
chr11_8772128_8772160	AC	LOC102724784	ncRNA_intronic	Brain_Hippocampus	ENSG00000166436	TRIM66	Protein coding	NO	89.45	157	-0.149483	0.0920997	0.000111672	57.9646	0.0365668
chr17_15502809_15502831	CT	TVP23C	UTR3	Pancreas	ENSG00000239704	CDRT4	Protein coding	NO	27.092	275	-0.094856	0.0533088	0.000111674	63.5075	0.0175241
chr17_19407053_19407097	TG	MFAP4;RNF112	intergenic	Adipose_Visceral_Omentum	ENSG00000227078	LINC02094	lncRNA	NO	11.96	459	0.062575	0.0321726	0.000111675	69.3123	0.011759
chr3_134442550_134442592	GT	MIR4788;ANAPC13	intergenic	Adipose_Visceral_Omentum	ENSG00000182923	CEP63	Protein coding	NO	43.128	459	-0.056418	0.0321726	0.000111677	69.3135	0.011759
chr19_37941071_37941123	AC	SIPA1L3	intronic	Esophagus_Mucosa	ENSG00000225868	WDR87BP	transcribed_unprocessed_pseudogene	NO	104.133	449	-0.077351	0.0328811	0.000111677	67.5662	0.00978086
chr6_132836084_132836232	CTTT	RPS12;LINC00326	intergenic	Adipose_Subcutaneous	ENSG00000200534	SNORA33	snoRNA	NO	18.939	530	-0.012618	0.0279032	0.000111679	69.2505	0.0091456
chr6_87575225_87575277	CA	RARS2	intronic	Muscle_Skeletal	ENSG00000111850	SMIM8	Protein coding	NO	178.129	655	-0.026119	0.0226188	0.000111679	59.6481	0.00807037
chr7_66234400_66234430	AC	TPST1	intronic	Skin_Not_Sun_Exposed_Suprapubic	ENSG00000224316	GTF2IP5	unprocessed_pseudogene	NO	460.795	508	-0.039841	0.0290997	0.00011168	71.1593	0.00914997
chr12_118151278_118151319	CG	TAOK3	intronic	Breast_Mammary_Tissue	ENSG00000135090	TAOK3	Protein coding	YES	1.4545	377	-0.037421	0.0390775	0.000111681	72.2179	0.0151974
chr3_125821132_125821164	AC	LOC105374312;LINC02614	intergenic	Colon_Transverse	ENSG00000241278	ENPP7P4	transcribed_unprocessed_pseudogene	NO	27.075	328	0.058421	0.0448262	0.000111683	71.0881	0.0173513
chr6_38171555_38171604	GT	BTBD9	UTR3	Artery_Coronary	ENSG00000183826	BTBD9	Protein coding	YES	424.409	195	-0.043937	0.0746167	0.000111685	58.4116	0.0312529
chr17_53064419_53064465	AC	LINC02876;KIF2B	intergenic	Artery_Aorta	ENSG00000262902	MTCO1P40	processed_pseudogene	NO	41.292	346	-0.057411	0.0425278	0.000111686	66.9934	0.0123014
chr3_179315959_179316003	TG	KCNMB3;ZNF639	intergenic	Heart_Atrial_Appendage	ENSG00000121864	ZNF639	Protein coding	NO	7.05	364	0.032763	0.040453	0.000111701	64.9187	0.0135445
chr1_23513562_23513610	TG	E2F2	intronic	Brain_Frontal_Cortex_BA9	ENSG00000204219	TCEA3	Protein coding	NO	88.838	164	-0.080793	0.0882869	0.000111702	58.4554	0.0283902
chr7_103826320_103826358	TG	RELN	intronic	Thyroid	ENSG00000235354	RPS29P16	processed_pseudogene	NO	477.738	532	0.026293	0.0277986	0.000111702	72.7397	0.00736083
chr1_20599617_20599667	AAAAT	CDA	intronic	Skin_Not_Sun_Exposed_Suprapubic	ENSG00000158828	PINK1	Protein coding	NO	33.816	506	-0.022302	0.0292126	0.00011171	71.1782	0.00915123
chr22_43164303_43164341	AC	TSPO;TTLL12	intergenic	Muscle_Skeletal	ENSG00000100304	TTLL12	Protein coding	NO	5.952	655	0.022524	0.0226179	0.000111712	59.666	0.0080717
chr17_17686568_17686608	GT	RAI1	intronic	Artery_Aorta	ENSG00000175662	TOM1L2	Protein coding	NO	162.361	346	0.046778	0.0425262	0.000111721	67.0143	0.012303
chr5_69454031_69454090	TTTA	MARVELD2;LOC101928924	intergenic	Thyroid	ENSG00000134056	MRPS36	Protein coding	NO	236.173	533	0.03574	0.0277463	0.000111722	72.7524	0.00736137
chr15_68207979_68207999	AC	CLN6	UTR3	Brain_Hippocampus	ENSG00000128973	CLN6	Protein coding	YES	5.154	157	0.122151	0.0920939	0.00011173	57.9949	0.0365668
chr3_179315959_179316003	TG	KCNMB3;ZNF639	intergenic	Esophagus_Gastroesophageal_Junction	ENSG00000121864	ZNF639	Protein coding	NO	7.05	322	0.030145	0.0456458	0.000111736	67.546	0.0143379
chr8_103347221_103347320	ACAG	FZD6;CTHRC1	intergenic	Artery_Tibial	ENSG00000266289	LINC02933	lncRNA	NO	36.5835	532	0.071143	0.0277973	0.000111742	65.324	0.00810471
chr8_22060413_22060431	CT	DMTN	intronic	Liver	ENSG00000158806	NPM2	Protein coding	NO	23.931	195	-0.350347	0.074612	0.000111742	53.6884	0.0303258
chr1_35728921_35728981	AC	CLSPN	intronic	Pancreas	ENSG00000134698	AGO4	Protein coding	NO	79.065	275	-0.045244	0.0533044	0.000111747	63.5493	0.0175299
chr19_51629271_51629305	AC	SIGLEC5	intronic	Breast_Mammary_Tissue	ENSG00000254521	SIGLEC12	Protein coding	NO	127.488	377	-0.107895	0.0390744	0.000111752	72.264	0.0152039
chr15_82652115_82652143	TTTA	CPEB1-AS1	ncRNA_intronic	Small_Intestine_Terminal_Ileum	ENSG00000197978	GOLGA6L9	Protein coding	NO	222.084	172	0.152268	0.0842962	0.000111755	62.4799	0.0363678
chr9_69037286_69037304	GAA	FXN	intronic	Thyroid	ENSG00000119139	TJP2	Protein coding	NO	83.969	534	0.016535	0.0276937	0.000111758	72.7761	0.00736302
chr17_78834997_78835017	TA	USP36	intronic	Brain_Cerebellar_Hemisphere	ENSG00000055483	USP36	Protein coding	YES	3.787	161	0.099466	0.0898748	0.000111759	59.8406	0.0197755
chr6_29677768_29677796	AC	ZFP57	intronic	Adipose_Visceral_Omentum	ENSG00000235821	IFITM4P	processed_pseudogene	NO	73.366	459	-0.0404	0.0321692	0.000111769	69.3711	0.0117658
chr2_17331231_17331267	CATACA	CYRIA;RAD51AP2	intergenic	Colon_Transverse	ENSG00000178295	GEN1	Protein coding	NO	422.609	328	-0.042572	0.0448218	0.000111772	71.1445	0.0173608
chr12_1502634_1502658	GT	LINC00942	ncRNA_exonic	Adipose_Subcutaneous	ENSG00000111186	WNT5B	Protein coding	NO	27.245	530	-0.063857	0.0279003	0.000111774	69.3095	0.00915218
chr22_41747049_41747067	ATA	MEI1	intronic	Pancreas	ENSG00000100412	ACO2	Protein coding	NO	223.704	274	-0.098941	0.0534935	0.00011178	63.5679	0.0175299
chr6_29735181_29735207	CA	HLA-F-AS1	ncRNA_intronic	Esophagus_Gastroesophageal_Junction	ENSG00000204622	HLA-J	transcribed_unprocessed_pseudogene	NO	271.412	310	-0.123649	0.0473818	0.000111782	67.5736	0.0143407
chr12_123601512_123601546	AAC	DDX55	upstream	Thyroid	ENSG00000278112	.	lncRNA	NO	81.673	534	0.079686	0.0276929	0.000111783	72.7925	0.00736393
chr15_50758886_50758930	TATC	SPPL2A	intronic	Adrenal_Gland	ENSG00000138600	SPPL2A	Protein coding	YES	5.653	203	-0.121465	0.0717407	0.000111792	56.9784	0.0241007
chr1_145393458_145393490	AC	NBPF20	intronic	Pancreas	ENSG00000162825	NBPF20	Protein coding	YES	12.093	275	-0.122965	0.0533012	0.000111803	63.5809	0.0175299
chr6_29953121_29953160	TAAC	HLA-A;HCG9	intergenic	Liver	ENSG00000204644	ZFP57	Protein coding	NO	271.986	194	-0.241278	0.0749805	0.000111817	53.7244	0.0303258
chr7_77259939_77259997	GT	CCDC146	intronic	Whole_Blood	ENSG00000233448	PMS2P9	transcribed_unprocessed_pseudogene	NO	220.024	616	0.041782	0.0240355	0.000111817	58.6566	0.00833191
chr14_70317366_70317392	GT	ADAM21P1;COX16	intergenic	Nerve_Tibial	ENSG00000259158	ADAM20P1	transcribed_unprocessed_pseudogene	NO	153.827	488	-0.027673	0.0302754	0.000111819	72.1649	0.00768121
chr16_31141376_31141392	AAAC	PRSS36	intronic	Brain_Substantia_nigra	ENSG00000103510	KAT8	Protein coding	NO	10.928	105	0.238848	0.135502	0.000111831	57.0072	0.069521
chr21_33419459_33419481	TG	IFNGR2	intronic	Brain_Cortex	ENSG00000177692	DNAJC28	Protein coding	NO	72.003	199	0.226281	0.0731426	0.000111837	59.1479	0.0198599
chr11_47579984_47580030	AC	NDUFS3	intronic	Nerve_Tibial	ENSG00000255197	SLC39A13-AS1	lncRNA	NO	170.638	488	-0.025132	0.0302745	0.000111845	72.1821	0.00768221
chr15_75009441_75009483	TG	SCAMP5	intronic	Adrenal_Gland	ENSG00000140474	ULK3	Protein coding	NO	166.116	203	-0.082591	0.0717363	0.000111848	57.0071	0.0241007
chr1_110620053_110620087	GA	KCNA2	intronic	Brain_Cortex	ENSG00000116396	KCNC4	Protein coding	NO	396.24	199	0.040194	0.0731404	0.000111866	59.1628	0.0198599
chr15_90577029_90577054	TTTTG	CRTC3	intronic	Artery_Tibial	ENSG00000259746	HSPE1P3	processed_pseudogene	NO	57.6835	532	0.152905	0.0277935	0.000111867	65.3968	0.00811173
chr19_36572718_36572742	TATC	ZNF529	intronic	Nerve_Tibial	ENSG00000186017	ZNF566	Protein coding	NO	82.828	488	-0.100192	0.0302737	0.00011187	72.1982	0.00768311
chr2_216537451_216537473	CA	RPL37A;LINC01280	intergenic	Cells_Cultured_fibroblasts	ENSG00000115457	IGFBP2	Protein coding	NO	95.366	427	-0.162544	0.0345479	0.000111873	61.8932	0.00837186
chr10_126243489_126243517	TG	ADAM12	intronic	Brain_Anterior_cingulate_cortex_BA24	ENSG00000203780	FANK1	Protein coding	NO	239.355	141	0.09426	0.102154	0.000111874	57.763	0.0370989
chr19_54438200_54438238	GT	TTYH1;LENG8-AS1	intergenic	Adrenal_Gland	ENSG00000167615	LENG8	Protein coding	NO	10.971	203	0.052711	0.071734	0.000111878	57.0222	0.0241007
chr20_46022939_46023031	GAG	SLC12A5	intronic	Brain_Frontal_Cortex_BA9	ENSG00000204044	SLC12A5-AS1	lncRNA	NO	0.912	165	-0.037844	0.0877515	0.000111878	58.5477	0.0284074
chr3_49464586_49464638	AAAT	NICN1;DAG1	intergenic	Breast_Mammary_Tissue	ENSG00000164068	RNF123	Protein coding	NO	224.926	369	-0.078118	0.0399044	0.000111879	72.3456	0.0152178
chr17_35349755_35349813	AAAAT	SLFN11	downstream	Pancreas	ENSG00000154760	SLFN13	Protein coding	NO	94.17	273	0.081809	0.05368	0.000111879	63.6242	0.017537
chr12_133212445_133212507	TA	ZNF268	UTR3	Whole_Blood	ENSG00000196458	ZNF605	Protein coding	NO	256.17	199	0.024135	0.0731389	0.000111884	58.6916	0.00833491
chr15_95272363_95272427	CTTT	LOC440311;LINC01197	intergenic	Thyroid	ENSG00000248441	LETR1	lncRNA	NO	15.255	534	0.031429	0.0276897	0.000111888	72.8607	0.00736934
chr20_62334753_62334783	AGGGCG	LAMA5	intronic	Whole_Blood	ENSG00000273619	.	lncRNA	NO	52.232	616	-0.099618	0.0240335	0.000111889	58.6944	0.00833491
chr6_73461534_73461594	AAAT	MTO1	upstream	Esophagus_Gastroesophageal_Junction	ENSG00000234882	EIF3EP1	processed_pseudogene	NO	169.602	311	0.08458	0.0472261	0.000111892	67.6405	0.0143501
chr11_63734734_63734782	AC	RTN3	intronic	Testis	ENSG00000167770	OTUB1	Protein coding	NO	251.095	296	0.059771	0.0495785	0.0001119	94.4233	0.012852
chr16_69409537_69409574	AAAG	TERF2;CYB5B	intergenic	Cells_Cultured_fibroblasts	ENSG00000258429	PDF	Protein coding	NO	78.9675	427	-0.018048	0.0345467	0.000111903	61.9098	0.00837199
chr3_195584161_195584196	GT	APOD	upstream	Esophagus_Muscularis	ENSG00000283426	SMBD1P	transcribed_unitary_pseudogene	NO	117.439	417	0.095877	0.0353653	0.000111903	67.1604	0.00997266
chr7_26864055_26864083	CA	SKAP2	intronic	Brain_Cortex	ENSG00000005020	SKAP2	Protein coding	YES	0.516	199	-0.035041	0.0731374	0.000111904	59.183	0.0198601
chr1_223786560_223786607	TG	TP53BP2	intronic	Cells_Cultured_fibroblasts	ENSG00000272645	GTF2IP20	transcribed_unprocessed_pseudogene	NO	201.571	427	-0.05571	0.0345466	0.000111905	61.9109	0.00837199
chr16_31443983_31444025	AAC	ZNF843	upstream	Artery_Aorta	ENSG00000131797	CLUHP3	transcribed_unprocessed_pseudogene	NO	259.164	346	-0.09269	0.0425174	0.000111907	67.1261	0.012319
chr10_132516721_132516749	CA	LOC107984282	ncRNA_intronic	Brain_Hippocampus	ENSG00000229081	LINC01165	lncRNA	NO	5.714	157	0.219829	0.092076	0.00011191	58.0885	0.0366027
chr10_114880680_114880710	AC	FAM160B1	intronic	Esophagus_Muscularis	ENSG00000165832	TRUB1	Protein coding	NO	57.5	417	0.027446	0.0353649	0.000111912	67.1658	0.00997266
chr15_66332485_66332515	GT	DIS3L	intronic	Minor_Salivary_Gland	ENSG00000075131	TIPIN	Protein coding	NO	24.185	142	0.053226	0.101456	0.000111916	60.7799	0.0492388
chr14_35645346_35645390	GT	RALGAPA1	intronic	Brain_Caudate_basal_ganglia	ENSG00000174373	RALGAPA1	Protein coding	YES	18.092	184	0.055707	0.078935	0.000111923	58.7215	0.0243248
chr1_167938260_167938270	TG	DCAF6	intronic	Lung	ENSG00000143158	MPC2	Protein coding	NO	1.193	466	-0.095696	0.0316857	0.000111925	73.1996	0.0120256
chr6_31711840_31711878	AC	LY6G6F-LY6G6D	intronic	Skin_Not_Sun_Exposed_Suprapubic	ENSG00000204525	HLA-C	Protein coding	NO	439.729	508	-0.077921	0.0290915	0.000111933	71.3203	0.00916831
chr5_98835383_98835415	AC	RGMB;CHD1	intergenic	Pancreas	ENSG00000248489	CHD1-DT	lncRNA	NO	93.764	275	0.065665	0.0532936	0.000111933	63.655	0.0175406
chr1_52140814_52140838	AG	BTF3L4;ZFYVE9	intergenic	Breast_Mammary_Tissue	ENSG00000154222	CC2D1B	Protein coding	NO	214.039	377	0.113072	0.0390664	0.000111935	72.3823	0.0152224
chr13_114210855_114210891	AC	RASA3;CDC16	intergenic	Thyroid	ENSG00000130177	CDC16	Protein coding	NO	24.014	534	0.076748	0.0276881	0.000111939	72.8937	0.00737193
chr9_133470189_133470225	TG	CACFD1	UTR3	Nerve_Tibial	ENSG00000160323	ADAMTS13	Protein coding	NO	14.559	488	-0.062688	0.0302713	0.000111941	72.2436	0.00768713
chr6_27910572_27910604	TG	OR2B2	downstream	Small_Intestine_Terminal_Ileum	ENSG00000216901	ZNF603P	unprocessed_pseudogene	NO	265.6	172	-0.247615	0.0842791	0.000111943	62.5847	0.0364076
chr11_117232534_117232585	CGG	PCSK7;RNF214	upstream	Muscle_Skeletal	ENSG00000276505	.	lncRNA	NO	64.7685	629	-0.087353	0.0235389	0.000111959	59.7976	0.0080884
chr1_93252019_93252039	TCTA	CCDC18	intronic	Brain_Caudate_basal_ganglia	ENSG00000122483	CCDC18	Protein coding	YES	2.488	184	-0.198918	0.0789312	0.000111967	58.7444	0.0243248
chr2_38094898_38094938	TG	CYP1B1;CYP1B1-AS1	intergenic	Minor_Salivary_Gland	ENSG00000115841	RMDN2	Protein coding	NO	92.05	142	0.062291	0.10145	0.000111972	60.81	0.0492388
chr1_179348760_179348814	TG	SOAT1	intronic	Skin_Not_Sun_Exposed_Suprapubic	ENSG00000186283	TOR3A	Protein coding	NO	262.989	508	-0.024446	0.0290901	0.000111975	71.3473	0.0091706
chr14_99571345_99571369	TAA	CCDC85C	intronic	Thyroid	ENSG00000205476	CCDC85C	Protein coding	YES	1.618	534	0.093921	0.0276868	0.000111982	72.922	0.00737406
chr14_49687300_49687336	CA	POLE2	intronic	Artery_Aorta	ENSG00000165501	LRR1	Protein coding	NO	86.906	346	-0.058527	0.0425136	0.000111987	67.1741	0.0123255
chr7_75844950_75844968	TA	CCL24;RHBDD2	intergenic	Esophagus_Gastroesophageal_Junction	ENSG00000106178	CCL24	Protein coding	NO	21.603	107	-0.101189	0.133066	0.000111996	67.7032	0.0143591
chr17_15846888_15846928	AC	LINC02087;ADORA2B	intergenic	Colon_Transverse	ENSG00000276855	.	lncRNA	NO	57.892	328	0.037812	0.0448106	0.000111998	71.2885	0.0173917
chr6_26440772_26440816	TG	BTN3A3	intronic	Prostate	ENSG00000026950	BTN3A1	Protein coding	NO	31.211	199	-0.047522	0.0731293	0.000112005	73.8518	0.033795
chr4_75984778_75984812	AC	SDAD1-AS1	ncRNA_intronic	Whole_Blood	ENSG00000138744	NAAA	Protein coding	NO	43.782	616	-0.031801	0.0240301	0.000112018	58.7618	0.00834329
chr6_25137318_25137366	AC	CMAHP	ncRNA_intronic	Stomach	ENSG00000168405	CMAHP	transcribed_unitary_pseudogene	YES	0.739	286	-0.028905	0.0512748	0.00011202	68.2152	0.0234658
chr21_37073296_37073332	CGG	TTC3	UTR5	Artery_Coronary	ENSG00000182670	TTC3	Protein coding	YES	0.024	185	0.391289	0.0785112	0.000112026	58.5899	0.0313188
chr2_36966898_36966928	AC	STRN	upstream	Lung	ENSG00000115808	STRN	Protein coding	YES	0.377	466	0.002548	0.0316821	0.000112027	73.2659	0.0120345
chr16_66604126_66604140	GC	CMTM3	UTR5	Adipose_Subcutaneous	ENSG00000140931	CMTM3	Protein coding	YES	0.024	530	-0.060128	0.0278923	0.000112028	69.4674	0.00917182
chr7_135561901_135561937	TCCT	NUP205	intronic	Colon_Sigmoid	ENSG00000164707	SLC13A4	Protein coding	NO	123.766	310	0.124431	0.0473689	0.000112029	68.6419	0.0155298
chr10_79972513_79972537	AC	SFTPD;TMEM254-AS1	intergenic	Artery_Tibial	ENSG00000273372	SFTPD-AS1	lncRNA	NO	4.312	532	0.174277	0.0277883	0.000112033	65.4942	0.0081228
chr17_4891185_4891225	AC	MINK1	intronic	Brain_Spinal_cord_cervical_c-1	ENSG00000196388	INCA1	Protein coding	NO	105.828	120	0.093124	0.119258	0.000112036	58.5439	0.045138
chr7_64890189_64890222	GT	ZNF273	intronic	Artery_Coronary	ENSG00000213462	ERV3-1	Protein coding	NO	116.454	195	0.042545	0.0745878	0.00011204	58.5975	0.0313188
chr12_9703375_9703411	TTAT	CLEC2D;CLECL1	intergenic	Prostate	ENSG00000184293	CLECL1P	transcribed_unitary_pseudogene	NO	19.268	199	-0.161423	0.0731264	0.000112041	73.8759	0.033795
chr16_28527977_28528009	AC	IL27;NUPR1	intergenic	Brain_Cerebellum	ENSG00000196993	NPIPB9	Protein coding	NO	223.794	202	0.183231	0.0720674	0.000112042	60.8242	0.0149189
chr2_202393882_202393934	GA	BMPR2	intronic	Brain_Cerebellum	ENSG00000226261	PIMREGP1	processed_pseudogene	NO	57.181	202	-0.04767	0.0720673	0.000112043	60.8245	0.0149189
chr20_49364041_49364069	TG	KCNB1	UTR3	Skin_Sun_Exposed_Lower_leg	ENSG00000124207	CSE1L	Protein coding	NO	273.292	557	-0.027481	0.0265517	0.000112051	71.1846	0.00820572
chr8_11762546_11762566	AC	C8orf49	UTR3	Pituitary	ENSG00000254507	DEFB131E	transcribed_processed_pseudogene	NO	241.151	230	0.21236	0.0634852	0.000112052	74.528	0.0195253
chr19_864042_864060	CA	CFD	downstream	Cells_Cultured_fibroblasts	ENSG00000198858	R3HDM4	Protein coding	NO	37.185	427	0.019397	0.0345397	0.000112086	62.0109	0.00838325
chr2_113923318_113923350	TTTG	ACTR3	intronic	Adipose_Visceral_Omentum	ENSG00000144134	RABL2A	Protein coding	NO	282.926	459	0.085925	0.0321579	0.000112086	69.5677	0.0117971
chr11_61853290_61853340	CCTT	FADS2	intronic	Thyroid	ENSG00000134824	FADS2	Protein coding	YES	0.872	534	-0.044447	0.0276831	0.000112102	73.0003	0.00738123
chr17_45182847_45182891	TG	LOC105371795;LOC339192	intergenic	Brain_Cerebellar_Hemisphere	ENSG00000233483	EFCAB15P	transcribed_unitary_pseudogene	NO	64.974	166	-0.082828	0.0872173	0.000112107	60.0268	0.0198211
chr1_36387768_36387794	AC	STK40;LSM10	intergenic	Stomach	ENSG00000116883	.	.	NO	.	286	0.212126	0.0512696	0.000112113	68.2718	0.0234772
chr10_79972513_79972537	AC	SFTPD;TMEM254-AS1	intergenic	Skin_Not_Sun_Exposed_Suprapubic	ENSG00000228570	NUTM2E	Protein coding	NO	131.167	508	0.203359	0.0290854	0.000112123	71.4415	0.00918092
chr7_102776099_102776115	AC	FAM185A	intronic	Brain_Frontal_Cortex_BA9	ENSG00000267368	UPK3BL1	Protein coding	NO	133.316	164	-0.052375	0.0882465	0.000112126	58.6776	0.0284495
chr8_19817108_19817137	CCCCCG	INTS10	upstream	Brain_Cerebellar_Hemisphere	ENSG00000104613	INTS10	Protein coding	YES	0.2685	166	0.084363	0.0872153	0.000112129	60.0382	0.0198211
chr4_55544165_55544199	AC	CLOCK	intronic	Skin_Not_Sun_Exposed_Suprapubic	ENSG00000134852	CLOCK	Protein coding	YES	1.75	508	-0.08239	0.0290851	0.00011213	71.4459	0.00918092
chr6_28454557_28454597	CTTCT	ZSCAN23;GPX6	intergenic	Brain_Nucleus_accumbens_basal_ganglia	ENSG00000137338	PGBD1	Protein coding	NO	173.005	192	-0.102442	0.0757148	0.000112137	59.1743	0.0240448
chr13_23806716_23806764	TATC	MIPEP	intronic	Skin_Sun_Exposed_Lower_leg	ENSG00000205863	C1QTNF9B	Protein coding	NO	90.266	557	-0.13775	0.026549	0.000112142	71.2424	0.00821143
chr16_75297146_75297195	TG	CFDP1	intronic	Prostate	ENSG00000261783	.	lncRNA	NO	84.0895	199	-0.070149	0.0731181	0.000112147	73.9454	0.0338114
chr2_73441610_73441633	ATTCCT	ALMS1	intronic	Artery_Tibial	ENSG00000144034	TPRKB	Protein coding	NO	289.527	532	-0.089182	0.0277847	0.000112151	65.5627	0.0081303
chr19_36998381_36998407	AC	ZNF568	downstream	Brain_Frontal_Cortex_BA9	ENSG00000276846	.	lncRNA	NO	317.226	165	0.080043	0.0877255	0.000112152	58.6914	0.0284495
chr4_67550921_67550961	TTGTT	CENPC;STAP1	intergenic	Testis	ENSG00000033178	UBA6	Protein coding	NO	74.214	296	-0.071573	0.0495645	0.000112156	94.6399	0.0128758
chr11_10913839_10913887	TG	ZBED5-AS1;GALNT18	intergenic	Vagina	ENSG00000247271	ZBED5-AS1	lncRNA	NO	48.602	121	0.097968	0.118298	0.000112165	61.5344	0.0720342
chr2_176136150_176136188	AC	HOXD-AS2	ncRNA_intronic	Testis	ENSG00000175879	HOXD8	Protein coding	NO	5.812	296	-0.096767	0.0495637	0.00011217	94.6516	0.0128758
chr5_65545324_65545380	CA	CENPK	intronic	Artery_Tibial	ENSG00000113595	TRIM23	Protein coding	NO	65.522	532	-0.017344	0.0277841	0.000112171	65.5746	0.00813076
chr2_53858402_53858443	AC	GPR75;GPR75-ASB3	intronic	Stomach	ENSG00000233266	HMGB1P31	processed_pseudogene	NO	192.911	286	-0.103225	0.0512663	0.000112171	68.3074	0.0234814
chr9_129183986_129184014	GT	IER5L;LOC101929331	intergenic	Brain_Caudate_basal_ganglia	ENSG00000268707	.	lncRNA	NO	13.566	184	0.093788	0.0789138	0.000112172	58.8517	0.0243592
chr17_76070850_76070880	CA	SRP68	intronic	Cells_Cultured_fibroblasts	ENSG00000279382	.	TEC	NO	19.443	427	-0.047529	0.0345364	0.000112174	62.0595	0.00838868
chr17_17834027_17834047	AG	SREBF1	intronic	Ovary	ENSG00000197815	.	lncRNA	NO	24.19	147	0.12171	0.0980946	0.000112195	60.249	0.0434384
chr2_127496550_127496584	AC	IWS1	intronic	Testis	ENSG00000115718	PROC	Protein coding	NO	73.278	296	-0.08994	0.0495622	0.000112199	94.6758	0.0128758
chr12_52052268_52052341	AG	NR4A1	intronic	Heart_Left_Ventricle	ENSG00000257542	OR7E47P	transcribed_unprocessed_pseudogene	NO	54.9735	350	0.045504	0.0420248	0.0001122	60.4285	0.0157489
chr4_143155619_143155655	TC	INPP4B;LOC105377623	intergenic	Brain_Cortex	ENSG00000250326	USP38-DT	lncRNA	NO	29.052	199	-0.14185	0.0731132	0.000112208	59.3441	0.0199074
chr6_117426439_117426459	CT	ROS1	upstream	Nerve_Tibial	ENSG00000164465	DCBLD1	Protein coding	NO	27.368	488	0.052226	0.0302621	0.000112214	72.4201	0.00770509
chr12_106479796_106479826	TTCTT	POLR3B	intronic	Esophagus_Gastroesophageal_Junction	ENSG00000166046	TCP11L2	Protein coding	NO	158.237	322	0.039374	0.0456214	0.000112221	67.8393	0.0143849
chr7_77295947_77295963	TG	CCDC146	downstream	Skin_Not_Sun_Exposed_Suprapubic	ENSG00000186088	GSAP	Protein coding	NO	18.86	508	0.021076	0.0290822	0.000112222	71.5045	0.00918727
chr5_612197_612332	CCGCC	LOC100996325	ncRNA_exonic	Colon_Transverse	ENSG00000073578	SDHA	Protein coding	NO	360.923	328	-0.027623	0.0447993	0.000112226	71.4339	0.0174198
chr12_50247604_50247640	ATT	LIMA1	intronic	Heart_Atrial_Appendage	ENSG00000272368	.	lncRNA	NO	135.368	88	-0.119335	0.160101	0.000112228	65.2248	0.0136051
chr17_38732938_38732974	AC	CISD3	intronic	Pancreas	ENSG00000277972	CISD3	Protein coding	YES	1.849	275	0.059061	0.0532762	0.00011223	63.8237	0.0175823
chr10_74391652_74391696	AC	ADK	intronic	Colon_Transverse	ENSG00000185009	AP3M1	Protein coding	NO	240.832	328	0.031252	0.044799	0.000112233	71.4385	0.0174198
chr13_19783255_19783295	TTTTG	PSPC1	upstream	Nerve_Tibial	ENSG00000132950	ZMYM5	Protein coding	NO	68.521	488	0.128096	0.0302615	0.000112234	72.4328	0.00770561
chr2_68288067_68288091	GCCA	CNRIP1	intronic	Cells_EBV-transformed_lymphocytes	ENSG00000115946	PNO1	Protein coding	NO	114.972	137	0.11319	0.104986	0.000112239	54.9698	0.0456976
chr5_80562052_80562102	GT	ANKRD34B	intronic	Heart_Atrial_Appendage	ENSG00000228716	DHFR	Protein coding	NO	91.958	364	0.03811	0.0404286	0.000112248	65.2365	0.0136051
chr3_75457554_75457590	TG	LINC02018	ncRNA_intronic	Esophagus_Gastroesophageal_Junction	ENSG00000244026	FAM86DP	transcribed_unprocessed_pseudogene	NO	22.462	321	0.064086	0.0457596	0.000112254	67.8592	0.0143861
chr1_28020667_28020715	GT	EYA3	intronic	Esophagus_Mucosa	ENSG00000117748	RPA2	Protein coding	NO	105.945	449	-0.017828	0.0328598	0.000112261	67.9193	0.00982628
chr8_22685425_22685445	CG	BIN3;EGR3	intergenic	Brain_Nucleus_accumbens_basal_ganglia	ENSG00000241852	C8orf58	Protein coding	NO	83.432	192	-0.054227	0.075704	0.000112269	59.2437	0.0240633
chr17_50509536_50509574	TG	MYCBPAP	intronic	Spleen	ENSG00000006282	SPATA20	Protein coding	NO	33.503	205	0.086243	0.0710209	0.000112271	71.5177	0.0225395
chr15_33933491_33933581	AC	AVEN	intronic	Artery_Tibial	ENSG00000182405	PGBD4	Protein coding	NO	168.547	532	0.012862	0.0277807	0.00011228	65.6386	0.00813758
chr2_27153508_27153533	TCTTT	TCF23	UTR3	Artery_Tibial	ENSG00000084764	MAPRE3	Protein coding	NO	138.721	532	0.058161	0.0277803	0.000112293	65.6459	0.00813758
chr7_64890189_64890222	GT	ZNF273	intronic	Lung	ENSG00000213462	ERV3-1	Protein coding	NO	116.454	466	0.031223	0.0316728	0.000112293	73.44	0.0120592
chr2_182142123_182142157	AC	PDE1A	UTR3	Adipose_Subcutaneous	ENSG00000150722	PPP1R1C	Protein coding	NO	38.539	530	0.08359	0.0278841	0.000112295	69.6328	0.00919002
chr17_39037972_39038021	ATTTT	LRRC37A11P	ncRNA_intronic	Adipose_Visceral_Omentum	ENSG00000277791	PSMB3	Protein coding	NO	275.945	449	0.061171	0.0328585	0.000112297	69.6985	0.0118173
chr1_832736_832781	GTTTT	LINC01128	ncRNA_intronic	Artery_Aorta	ENSG00000228327	.	transcribed_unprocessed_pseudogene	NO	58.4785	346	-0.179245	0.0424987	0.000112305	67.3647	0.0123537
chr1_92309536_92309627	ACACAT	RPAP2	intronic	Lung	ENSG00000122484	RPAP2	Protein coding	YES	10.4965	466	0.077823	0.0316723	0.000112306	73.4487	0.0120592
chr6_29679886_29679913	AAAC	ZFP57	intronic	Vagina	ENSG00000237669	.	unprocessed_pseudogene	NO	327.216	121	-0.297665	0.11828	0.000112307	61.6121	0.0720342
chr21_44992539_44992555	GT	LINC00163	ncRNA_intronic	Brain_Hypothalamus	ENSG00000275874	PICSAR	lncRNA	NO	12.18	160	-0.231536	0.0903652	0.00011231	59.7869	0.0372272
chr6_26533744_26533766	TG	HCG11;HMGN4	intergenic	Lung	ENSG00000026950	BTN3A1	Protein coding	NO	124.172	444	0.049358	0.0332238	0.000112313	73.4528	0.0120592
chr10_63337550_63337642	AAGAA	JMJD1C	intronic	Brain_Hippocampus	ENSG00000232075	MRPL35P2	processed_pseudogene	NO	297.231	155	-0.044767	0.0931841	0.000112323	58.3028	0.0367146
chr12_48217449_48217513	TTTTA	OR10AD1;H1-7	intergenic	Nerve_Tibial	ENSG00000187166	H1-7	Protein coding	NO	111.499	478	-0.034843	0.0308848	0.000112327	72.4932	0.00771123
chr7_27121220_27121262	GT	HOXA3	intronic	Cells_Cultured_fibroblasts	ENSG00000105997	HOXA3	Protein coding	YES	1.646	427	0.036214	0.0345305	0.000112328	62.1447	0.00839907
chr10_27193114_27193172	GT	ACBD5	intronic	Cells_EBV-transformed_lymphocytes	ENSG00000283709	FAM238C	transcribed_unprocessed_pseudogene	NO	258.627	137	-0.056624	0.104975	0.000112333	55.0161	0.0456976
chr4_186211664_186211696	AC	CYP4V2	UTR3	Cells_EBV-transformed_lymphocytes	ENSG00000145476	CYP4V2	Protein coding	YES	6.843	137	-0.101925	0.104975	0.000112341	55.0199	0.0456976
chr18_3281910_3281954	TTCC	MYL12B;LINC01895	intergenic	Brain_Caudate_basal_ganglia	ENSG00000265399	.	lncRNA	NO	91.535	184	-0.050741	0.0788993	0.000112342	58.941	0.024386
chr4_99870330_99870346	AT	DAPP1	downstream	Brain_Frontal_Cortex_BA9	ENSG00000109270	LAMTOR3	Protein coding	NO	24.038	164	-0.102202	0.0882258	0.000112344	58.7917	0.0284843
chr12_103990078_103990134	AT	GLT8D2	intronic	Whole_Blood	ENSG00000139372	TDG	Protein coding	NO	3.872	199	0.024896	0.0731024	0.000112344	58.9332	0.00836525
chr4_141757986_141758028	AC	IL15;INPP4B	intergenic	Adipose_Subcutaneous	ENSG00000164136	IL15	Protein coding	NO	36.225	530	-0.031699	0.0278825	0.000112345	69.6634	0.00919285
chr2_112076842_112076888	TG	TMEM87B	intronic	Skin_Sun_Exposed_Lower_leg	ENSG00000153214	TMEM87B	Protein coding	YES	9.159	557	-0.018844	0.0265429	0.000112349	71.374	0.0082247
chr7_55706938_55707010	AAGG	FKBP9P1;SEPTIN14	intergenic	Brain_Amygdala	ENSG00000273720	.	processed_pseudogene	NO	36.099	120	-0.149894	0.119217	0.000112364	57.2416	0.0575223
chr9_33150233_33150290	AG	B4GALT1	intronic	Thyroid	ENSG00000137074	APTX	Protein coding	NO	125.132	534	0.059764	0.0276749	0.000112367	73.1726	0.0073979
chr8_11114727_11114773	TG	XKR6	intronic	Stomach	ENSG00000255310	.	lncRNA	NO	5.024	286	-0.047911	0.0512551	0.000112371	68.4288	0.023515
chr22_38139415_38139447	TTTA	PLA2G6	intronic	Cells_Cultured_fibroblasts	ENSG00000128298	BAIAP2L2	Protein coding	NO	28.416	425	0.044015	0.0346894	0.000112371	62.1688	0.00840119
chr1_154872377_154872429	AC	KCNN3;PMVK	intergenic	Esophagus_Mucosa	ENSG00000160766	GBAP1	transcribed_unprocessed_pseudogene	NO	346.471	449	-0.043363	0.0328555	0.000112378	67.9902	0.00983331
chr1_2207909_2207955	GT	FAAP20	intronic	Adipose_Visceral_Omentum	ENSG00000162585	FAAP20	Protein coding	YES	0.199	459	0.024258	0.0321475	0.00011238	69.7498	0.011824
chr19_35855656_35855706	AC	NPHS1;KIRREL2	intergenic	Whole_Blood	ENSG00000161265	U2AF1L4	Protein coding	NO	110.236	616	-0.043737	0.0240203	0.000112383	58.9533	0.00836691
chr6_28736271_28736297	AC	LINC00533;LINC01623	intergenic	Colon_Sigmoid	ENSG00000137338	PGBD1	Protein coding	NO	454.712	310	0.045222	0.0473503	0.000112387	68.8612	0.0155654
chr7_100574632_100574648	CA	ZASP;LRCH4	UTR5;UTR3	Esophagus_Mucosa	ENSG00000106336	FBXO24	Protein coding	NO	9.342	449	-0.05602	0.0328551	0.00011239	67.9974	0.00983331
chr5_40436477_40436509	CA	LINC00603;PTGER4	intergenic	Artery_Aorta	ENSG00000113638	TTC33	Protein coding	NO	319.415	346	-0.069218	0.0424946	0.000112394	67.4183	0.0123613
chr10_101442262_101442319	CT	BTRC	intronic	Skin_Not_Sun_Exposed_Suprapubic	ENSG00000166171	DPCD	Protein coding	NO	128.269	508	-0.026549	0.0290766	0.000112395	71.6145	0.0091999
chr20_45512561_45512583	CA	SPINT3	UTR3	Brain_Hippocampus	ENSG00000124116	WFDC3	Protein coding	NO	267.321	157	-0.209185	0.092028	0.000112396	58.3405	0.0367152
chr13_52455635_52455671	GCGGTG	CKAP2	intronic	Vagina	ENSG00000139675	HNRNPA1L2	Protein coding	NO	186.778	121	0.161165	0.118269	0.000112396	61.6613	0.0720342
chr3_195562173_195562207	AC	PPP1R2;APOD	intergenic	Skin_Not_Sun_Exposed_Suprapubic	ENSG00000189058	APOD	Protein coding	NO	21.75	508	-0.025966	0.0290763	0.000112405	71.6212	0.0091999
chr2_20755129_20755165	TG	LDAH	intronic	Thyroid	ENSG00000118961	LDAH	Protein coding	YES	15.156	534	0.07734	0.0276736	0.00011241	73.2003	0.00739995
chr6_32665096_32665139	GCCCCC	HLA-DQB1	intronic	Adrenal_Gland	ENSG00000237541	HLA-DQA2	Protein coding	NO	76.2735	203	0.260028	0.0716925	0.00011241	57.2936	0.0242052
chr20_10427029_10427079	AC	MKKS	intronic	Artery_Aorta	ENSG00000227906	SNAP25-AS1	lncRNA	NO	58.223	346	0.030816	0.0424936	0.000112415	67.4312	0.0123613
chr7_64971305_64971343	AATA	ERV3-1-ZNF117;ZNF117	downstream	Minor_Salivary_Gland	ENSG00000226002	GTF2IP14	unprocessed_pseudogene	NO	112.779	141	-0.243423	0.102095	0.000112416	61.0511	0.0493941
chr3_49486186_49486230	TTTA	DAG1	intronic	Brain_Spinal_cord_cervical_c-1	ENSG00000178467	P4HTM	Protein coding	NO	484.582	118	0.171218	0.121143	0.000112421	58.7455	0.0451883
chr22_41817730_41817770	TAAA	CCDC134	intronic	Brain_Frontal_Cortex_BA9	ENSG00000100413	POLR3H	Protein coding	NO	273.144	165	0.168986	0.0877	0.000112423	58.8331	0.0284906
chr9_97404924_97404960	AC	LOC286359;TDRD7	intergenic	Brain_Hypothalamus	ENSG00000159712	ANKRD18CP	unprocessed_pseudogene	NO	183.707	160	0.124462	0.0903537	0.000112428	59.85	0.0372433
chr17_46112730_46112786	GGGGC	KANSL1	intronic	Brain_Putamen_basal_ganglia	ENSG00000214401	KANSL1-AS1	lncRNA	NO	80.808	163	-0.226312	0.0887422	0.000112429	56.9317	0.0288635
chr17_47300334_47300368	CG	ITGB3	intronic	Heart_Left_Ventricle	ENSG00000178852	EFCAB13	Protein coding	NO	22.939	350	-0.079034	0.0420141	0.000112432	60.5536	0.0157774
chr18_591972_592040	CT	CETN1;CLUL1	intergenic	Colon_Sigmoid	ENSG00000079101	CLUL1	Protein coding	NO	4.982	310	0.027005	0.0473477	0.000112436	68.8914	0.0155687
chr6_56934560_56934588	TA	DST	intronic	Pituitary	ENSG00000151917	BEND6	Protein coding	NO	20.533	69	-0.060013	0.200889	0.000112437	74.7837	0.0195769
chr5_138748904_138748936	TG	LOC105379194	ncRNA_intronic	Brain_Spinal_cord_cervical_c-1	ENSG00000253404	CTNNA1-AS1	lncRNA	NO	4.389	120	0.226425	0.119207	0.000112442	58.7562	0.0451883
chr7_75690270_75690294	CA	HIP1	intronic	Heart_Atrial_Appendage	ENSG00000127946	HIP1	Protein coding	YES	48.653	364	-0.115395	0.0404197	0.000112447	65.3522	0.0136235
chr7_65354519_65354551	CTCCT	INTS4P1;ZNF92	intergenic	Brain_Amygdala	ENSG00000213462	ERV3-1	Protein coding	NO	347.792	119	0.021552	0.120163	0.000112463	57.2922	0.0575223
chr16_4280605_4280649	TG	TFAP4;GLIS2	intergenic	Brain_Cortex	ENSG00000089486	CDIP1	Protein coding	NO	233.522	199	-0.067855	0.073093	0.000112463	59.4789	0.0199393
chr3_183106482_183106510	TTTC	MCCC1;LAMP3	intergenic	Brain_Cerebellar_Hemisphere	ENSG00000243368	MCCC1-AS1	lncRNA	NO	90.241	166	-0.132288	0.0871833	0.00011247	60.2212	0.0198684
chr20_4014739_4014777	CA	RNF24	intronic	Brain_Spinal_cord_cervical_c-1	ENSG00000229539	PANK2-AS1	lncRNA	NO	125.585	120	-0.19343	0.119203	0.000112471	58.7714	0.0451883
chr4_173182817_173182844	AC	GALNT7	intronic	Brain_Substantia_nigra	ENSG00000245213	GALNT7-DT	lncRNA	NO	13.1785	105	0.169913	0.13541	0.000112476	57.3357	0.0698251
chr17_45922486_45922518	AC	MAPT	intronic	Colon_Sigmoid	ENSG00000176681	LRRC37A	Protein coding	NO	370.231	310	-0.04171	0.0473456	0.000112476	68.9158	0.0155707
chr8_19553902_19553926	AC	CSGALNACT1	intronic	Ovary	ENSG00000147408	CSGALNACT1	Protein coding	YES	21.894	147	-0.0832	0.0980651	0.000112477	60.4004	0.0434863
chr11_47354547_47354574	TCA	SPI1	downstream	Thyroid	ENSG00000134575	ACP2	Protein coding	NO	105.654	534	-0.108124	0.0276715	0.00011248	73.2461	0.00740383
chr11_85716695_85716731	AC	SYTL2	intronic	Ovary	ENSG00000179071	CCDC89	Protein coding	NO	30.518	147	0.0959	0.0980647	0.000112481	60.4025	0.0434863
chr9_88441398_88441414	GT	SPIN1	intronic	Lung	ENSG00000275017	.	processed_pseudogene	NO	49.574	466	0.025009	0.031666	0.000112485	73.566	0.0120758
chr9_77155280_77155360	AAAG	FOXB2;VPS13A-AS1	intergenic	Artery_Aorta	ENSG00000197969	VPS13A	Protein coding	NO	22.125	346	-0.018377	0.0424903	0.000112486	67.4735	0.0123668
chr10_102829164_102829209	AC	WBP1L;CYP17A1	intergenic	Pancreas	ENSG00000171206	TRIM8	Protein coding	NO	174.024	275	0.044979	0.0532605	0.000112498	63.9764	0.0176159
chr1_1845824_1845872	AC	GNB1	intronic	Brain_Frontal_Cortex_BA9	ENSG00000142609	CFAP74	Protein coding	NO	81.555	165	0.028596	0.0876927	0.000112501	58.8736	0.0284964
chr7_90250187_90250235	GA	CFAP69	intronic	Breast_Mammary_Tissue	ENSG00000157214	STEAP2	Protein coding	NO	34.937	377	-0.021662	0.039042	0.000112501	72.748	0.0152928
chr4_102653220_102653266	CA	MANBA	intronic	Colon_Transverse	ENSG00000248971	KRT8P46	processed_pseudogene	NO	76.928	328	-0.047309	0.0447858	0.000112501	71.6089	0.0174571
chr7_95772126_95772160	CA	DYNC1I1	upstream	Nerve_Tibial	ENSG00000231170	PDK4-AS1	lncRNA	NO	162.347	488	-0.070799	0.0302523	0.000112506	72.6087	0.00772269
chr11_490771_490819	GT	PTDSS2	UTR3	Whole_Blood	ENSG00000174775	HRAS	Protein coding	NO	43.181	616	-0.012834	0.0240168	0.000112515	59.0227	0.00837558
chr5_88296456_88296472	AC	TMEM161B-AS1	ncRNA_intronic	Colon_Sigmoid	ENSG00000247828	TMEM161B-DT	lncRNA	NO	13.744	310	0.021217	0.0473425	0.000112535	68.9524	0.0155754
chr6_24645840_24645888	AC	KIAA0319	UTR5	Brain_Caudate_basal_ganglia	ENSG00000137261	KIAA0319	Protein coding	YES	0.157	184	0.03409	0.0788827	0.000112536	59.0431	0.0244182
chr10_97840248_97840292	AG	LINC00866	ncRNA_intronic	Prostate	ENSG00000155265	GOLGA7B	Protein coding	NO	9.573	199	-0.093246	0.073087	0.000112539	74.2039	0.033914
chr2_43427503_43427535	TG	THADA	intronic	Breast_Mammary_Tissue	ENSG00000234936	.	lncRNA	NO	197.946	377	0.06907	0.0390403	0.00011254	72.7736	0.015295
chr17_31243184_31243212	TG	NF1	intronic	Stomach	ENSG00000126860	EVI2A	Protein coding	NO	77.834	286	-0.022615	0.0512452	0.000112547	68.536	0.0235438
chr19_33342160_33342202	TG	CEBPA-DT;CEBPG	intergenic	Esophagus_Gastroesophageal_Junction	ENSG00000124299	PEPD	Protein coding	NO	46.939	322	-0.039771	0.045605	0.000112548	68.0368	0.0144207
chr16_19830014_19830050	GAAT	IQCK	intronic	Brain_Cortex	ENSG00000261195	.	lncRNA	NO	63.933	199	0.233161	0.073086	0.000112552	59.5257	0.0199483
chr11_108459726_108459770	AC	C11orf65	intronic	Lung	ENSG00000075239	ACAT1	Protein coding	NO	313.627	466	0.016373	0.0316635	0.000112558	73.6131	0.0120816
chr6_33613760_33613790	GT	LINC00336;ITPR3	intergenic	Esophagus_Muscularis	ENSG00000137288	UQCC2	Protein coding	NO	84.882	417	0.063129	0.0353394	0.000112564	67.557	0.0100292
chr15_78825791_78825825	AC	ADAMTS7;MORF4L1	intergenic	Adipose_Visceral_Omentum	ENSG00000136378	ADAMTS7	Protein coding	NO	14.344	459	0.030197	0.0321408	0.000112568	69.8667	0.0118418
chr17_43317155_43317181	TTC	RNU2-1;LINC00910	intergenic	Brain_Cerebellar_Hemisphere	ENSG00000267681	.	transcribed_processed_pseudogene	NO	172.212	165	-0.010876	0.0876857	0.000112575	60.2773	0.0198804
chr2_24853005_24853067	GT	ADCY3	intronic	Skin_Not_Sun_Exposed_Suprapubic	ENSG00000224165	DNAJC27-AS1	lncRNA	NO	118.354	508	0.03609	0.0290706	0.000112581	71.7334	0.00921313
chr16_181982_182004	CA	HBQ1	downstream	Cells_Cultured_fibroblasts	ENSG00000129925	PGAP6	Protein coding	NO	192.858	427	-0.023342	0.0345208	0.000112582	62.2851	0.00841435
chr6_149704887_149704927	AC	LATS1	intronic	Brain_Hippocampus	ENSG00000231760	.	lncRNA	NO	93.265	157	0.11688	0.0920092	0.000112586	58.4393	0.0367373
chr9_91925466_91925498	TG	ROR2	intronic	Brain_Cortex	ENSG00000090054	SPTLC1	Protein coding	NO	112.976	199	-0.174311	0.0730829	0.000112591	59.5464	0.0199485
chr1_63604917_63604959	TG	PGM1	intronic	Cells_Cultured_fibroblasts	ENSG00000142856	ITGB3BP	Protein coding	NO	11.217	427	-0.028049	0.0345204	0.000112593	62.2915	0.00841435
chr19_9675969_9676010	TG	ZNF562	upstream	Brain_Substantia_nigra	ENSG00000277587	.	lncRNA	NO	45.9135	105	0.103429	0.135393	0.000112594	57.3962	0.0698251
chr3_63551869_63551914	TATT	SYNPR	intronic	Brain_Putamen_basal_ganglia	ENSG00000163630	SYNPR	Protein coding	YES	108.555	163	0.047349	0.0887255	0.000112605	57.0204	0.0288635
chr22_42889373_42889399	AC	PACSIN2	intronic	Brain_Hippocampus	ENSG00000242247	ARFGAP3	Protein coding	NO	31.28	157	-0.115412	0.0920074	0.000112605	58.4491	0.0367373
chr12_75480331_75480355	CA	GLIPR1	upstream	Brain_Putamen_basal_ganglia	ENSG00000257497	GLIPR1-AS1	lncRNA	NO	9.477	163	0.173621	0.0887248	0.000112612	57.0242	0.0288635
chr17_43578734_43578762	AC	ETV4;MEOX1	intergenic	Prostate	ENSG00000175832	ETV4	Protein coding	NO	0.872	199	-0.181996	0.0730811	0.000112613	74.2531	0.033921
chr3_126179498_126179518	CAAA	ALDH1L1	intronic	Esophagus_Muscularis	ENSG00000114544	SLC41A3	Protein coding	NO	77.947	417	-0.183184	0.0353374	0.000112615	67.5877	0.0100323
chr17_46241046_46241094	AAAAT	KANSL1;ARL17B	intergenic	Pituitary	ENSG00000238083	LRRC37A2	Protein coding	NO	270.438	230	0.15808	0.0634456	0.000112626	74.9098	0.0196048
chr6_130929857_130929897	CA	EPB41L2	intronic	Thyroid	ENSG00000118507	AKAP7	Protein coding	NO	205.59	534	0.044828	0.0276666	0.000112638	73.3489	0.00741048
chr6_27910572_27910604	TG	OR2B2	downstream	Vagina	ENSG00000216901	ZNF603P	unprocessed_pseudogene	NO	265.6	121	-0.338147	0.118238	0.000112646	61.7981	0.0720575
chr17_41789420_41789456	GT	JUP;P3H4	intergenic	Brain_Putamen_basal_ganglia	ENSG00000173801	JUP	Protein coding	NO	2.507	163	-0.08445	0.0887214	0.000112647	57.0421	0.0288635
chr21_30717761_30717789	GT	KRTAP21-3	downstream	Testis	ENSG00000183640	KRTAP8-1	Protein coding	NO	95.499	296	0.12504	0.0495372	0.000112658	95.0636	0.0129243
chr22_41994883_41994923	TG	SEPTIN3	UTR3	Brain_Frontal_Cortex_BA9	ENSG00000198951	NAGA	Protein coding	NO	75.909	165	0.09478	0.0876769	0.000112669	58.9616	0.0285252
chr3_44463011_44463051	TG	ZNF445	intronic	Small_Intestine_Terminal_Ileum	ENSG00000196345	ZKSCAN7	Protein coding	NO	92.162	172	-0.067663	0.0842128	0.000112673	62.993	0.0366026
chr1_52318370_52318414	TG	ZFYVE9	intronic	Brain_Spinal_cord_cervical_c-1	ENSG00000134744	TUT4	Protein coding	NO	112.689	120	0.065121	0.119178	0.000112675	58.8778	0.0451883
chr19_35161221_35161247	AC	FXYD5	intronic	Heart_Atrial_Appendage	ENSG00000012124	CD22	Protein coding	NO	158.027	364	0.047034	0.0404094	0.000112677	65.4861	0.013645
chr19_21196060_21196090	GT	ZNF431	downstream	Adipose_Visceral_Omentum	ENSG00000213976	.	unprocessed_pseudogene	NO	186.79	459	-0.090084	0.0321369	0.000112678	69.9348	0.0118513
chr6_29707390_29707426	AC	ZFP57;HLA-F	intergenic	Adipose_Subcutaneous	ENSG00000230795	HLA-K	unprocessed_pseudogene	NO	219.051	530	-0.068155	0.0278722	0.000112679	69.8706	0.00921533
chr4_11465702_11465736	CT	HS3ST1;LINC02360	intergenic	Testis	ENSG00000251152	.	lncRNA	NO	3.531	296	0.059293	0.0495359	0.000112682	95.0839	0.0129243
chr18_63193582_63193610	TG	BCL2	intronic	Heart_Atrial_Appendage	ENSG00000171791	BCL2	Protein coding	YES	31.727	363	0.129877	0.0405185	0.000112694	65.496	0.013645
chr18_12331808_12331860	AT	AFG3L2	intronic	Vagina	ENSG00000141391	PRELID3A	Protein coding	NO	76.062	119	0.099318	0.120134	0.000112695	61.8253	0.0720575
chr4_56502465_56502533	TA	SRP72	UTR3	Nerve_Tibial	ENSG00000196503	ARL9	Protein coding	NO	2.71	149	0.042702	0.0967708	0.000112696	72.7309	0.00773486
chr13_46468430_46468448	AC	LINC01198;LRCH1	intergenic	Colon_Sigmoid	ENSG00000102445	RUBCNL	Protein coding	NO	30.249	310	0.030275	0.047334	0.0001127	69.053	0.0155946
chr19_36796320_36796368	CTCCAACT	LOC728485;ZNF790-AS1	intergenic	Brain_Putamen_basal_ganglia	ENSG00000233527	ZNF529-AS1	lncRNA	NO	219.116	163	-0.308952	0.0887159	0.000112705	57.0714	0.0288635
chr12_121602277_121602313	TTGT	MIR548AQ;ORAI1	intergenic	Testis	ENSG00000256742	KDM2B-DT	lncRNA	NO	21.503	296	-0.149556	0.0495346	0.000112706	95.1041	0.0129253
chr19_15923238_15923280	CT	CYP4F11	intronic	Esophagus_Gastroesophageal_Junction	ENSG00000267056	.	processed_pseudogene	NO	11.435	322	-0.117273	0.0455968	0.000112711	68.1355	0.0144386
chr15_73646120_73646172	TTATT	NPTN;CD276	intergenic	Brain_Cortex	ENSG00000205363	INSYN1	Protein coding	NO	94.469	195	-0.043058	0.0745336	0.000112712	59.6103	0.0199633
chr7_116242507_116242549	TC	TES	intronic	Artery_Tibial	ENSG00000135269	TES	Protein coding	YES	7.907	532	-0.030468	0.0277674	0.000112712	65.8911	0.00816697
chr10_79882460_79882470	TA	NUTM2E;BMS1P21	intergenic	Artery_Aorta	ENSG00000244733	.	lncRNA	NO	221.574	99	-0.037585	0.14316	0.000112714	67.61	0.0123896
chr19_54437000_54437024	TG	TTYH1	downstream	Muscle_Skeletal	ENSG00000267838	.	lncRNA	NO	2.532	655	-0.089523	0.0225926	0.000112719	60.2036	0.00814185
chr3_64165963_64166015	GT	PRICKLE2	intronic	Brain_Putamen_basal_ganglia	ENSG00000163637	PRICKLE2	Protein coding	YES	2.077	163	-0.049117	0.0887145	0.00011272	57.0788	0.0288635
chr2_171363792_171363814	TA	METTL8	intronic	Adipose_Visceral_Omentum	ENSG00000071967	CYBRD1	Protein coding	NO	158.444	136	0.019063	0.105675	0.00011272	69.9613	0.0118538
chr2_235516055_235516094	CTG	TNRC17	ncRNA_exonic	Thyroid	ENSG00000235529	AGAP1-IT1	lncRNA	NO	10.3235	534	-0.057874	0.0276635	0.000112742	73.4168	0.00741583
chr11_17467042_17467086	CA	ABCC8	intronic	Skin_Sun_Exposed_Lower_leg	ENSG00000006071	ABCC8	Protein coding	YES	5.375	557	0.080801	0.0265312	0.000112748	71.6273	0.00825149
chr9_123100383_123100437	TG	RABGAP1	intronic	Skin_Sun_Exposed_Lower_leg	ENSG00000011454	RABGAP1	Protein coding	YES	10.858	557	0.032211	0.026531	0.000112754	71.6312	0.00825149
chr2_172005520_172005544	TA	METAP1D	intronic	Artery_Aorta	ENSG00000115840	SLC25A12	Protein coding	NO	5.673	99	-0.07955	0.143154	0.000112754	67.6345	0.0123918
chr17_73190196_73190234	AC	SSTR2;COG1	intergenic	Brain_Caudate_basal_ganglia	ENSG00000166685	COG1	Protein coding	NO	2.84	184	-0.035522	0.0788629	0.00011277	59.1655	0.0244586
chr8_119918438_119918478	TTTA	DEPTOR	intronic	Brain_Putamen_basal_ganglia	ENSG00000136982	DSCC1	Protein coding	NO	62.564	163	-0.163516	0.0887094	0.000112774	57.1059	0.0288635
chr13_28146300_28146326	TC	PAN3	intronic	Artery_Tibial	ENSG00000261485	PAN3-AS1	lncRNA	NO	8.12	532	0.145155	0.0277654	0.000112775	65.9281	0.00816953
chr20_35438358_35438390	CA	GDF5	intronic	Heart_Atrial_Appendage	ENSG00000214078	CPNE1	Protein coding	NO	188.479	364	0.052705	0.0404048	0.000112782	65.5469	0.0136528
chr1_170664088_170664107	CT	PRRX1	upstream	Esophagus_Mucosa	ENSG00000271811	.	lncRNA	NO	3.2835	449	0.029373	0.0328409	0.000112782	68.2346	0.00986619
chr17_35539332_35539404	AAAG	SLFN12L;SLFN14	intergenic	Adipose_Visceral_Omentum	ENSG00000255987	TOMM20P2	processed_pseudogene	NO	24.182	457	-0.023981	0.0322719	0.000112791	70.0055	0.0118593
chr19_41261990_41262012	AC	HNRNPUL1;AXL	upstream;downstream	Cells_Cultured_fibroblasts	ENSG00000105329	TGFB1	Protein coding	NO	80.029	427	-0.075752	0.0345126	0.000112796	62.4035	0.00842722
chr7_141602173_141602211	TG	AGK	intronic	Brain_Putamen_basal_ganglia	ENSG00000127364	TAS2R4	Protein coding	NO	174.482	163	0.052015	0.0887073	0.000112796	57.1174	0.0288635
chr11_65822947_65822971	CA	OVOL1;SNX32	intergenic	Adipose_Subcutaneous	ENSG00000172543	CTSW	Protein coding	NO	56.85	530	0.088571	0.0278686	0.000112797	69.9439	0.00922377
chr15_79836562_79836610	GT	MINAR1;MTHFS	intergenic	Brain_Putamen_basal_ganglia	ENSG00000136371	MTHFS	Protein coding	NO	8.741	163	0.053629	0.0887066	0.000112803	57.1209	0.0288635
chr19_46429463_46429489	AC	CCDC8;PNMA8A	intergenic	Nerve_Tibial	ENSG00000204851	PNMA8B	Protein coding	NO	66.391	488	0.087512	0.0302421	0.000112811	72.8054	0.00774196
chr1_212224368_212224382	AG	LINC02608	ncRNA_intronic	Brain_Spinal_cord_cervical_c-1	ENSG00000065600	PACC1	Protein coding	NO	153.331	120	-0.1305	0.11916	0.000112813	58.9499	0.0451883
chr12_115332105_115332127	AC	TBX3;MED13L	intergenic	Adrenal_Gland	ENSG00000276308	.	lncRNA	NO	11.711	203	0.254201	0.071661	0.000112816	57.5004	0.024272
chr19_46429463_46429489	AC	CCDC8;PNMA8A	intergenic	Skin_Not_Sun_Exposed_Suprapubic	ENSG00000204851	PNMA8B	Protein coding	NO	66.391	508	0.099924	0.029063	0.000112817	71.8835	0.00923012
chr2_27358735_27358759	ACCTCTCT	GTF3C2;EIF2B4	intergenic	Skin_Not_Sun_Exposed_Suprapubic	ENSG00000235267	.	processed_pseudogene	NO	96.409	508	-0.103057	0.029063	0.000112818	71.8842	0.00923012
chr22_38689912_38689946	TG	JOSD1	intronic	Lung	ENSG00000184949	FAM227A	Protein coding	NO	33.3	466	0.026445	0.0316543	0.000112821	73.7855	0.0121079
chr3_50272855_50272879	AAT	SEMA3B	intronic	Prostate	ENSG00000186792	HYAL3	Protein coding	NO	22.906	70	-0.15753	0.198154	0.000112823	74.3912	0.0339686
chr2_196601708_196601738	TGC	HECW2;CCDC150	intergenic	Colon_Transverse	ENSG00000144395	CCDC150	Protein coding	NO	37.831	328	0.113935	0.04477	0.000112823	71.8136	0.0175027
chr19_46389362_46389461	AC	PPP5C	intronic	Brain_Substantia_nigra	ENSG00000011485	PPP5C	Protein coding	YES	1.4855	105	0.006912	0.135361	0.000112824	57.5134	0.0698826
chr6_30050746_30050766	AC	ZNRD1ASP	ncRNA_intronic	Colon_Sigmoid	ENSG00000273340	MICE	transcribed_unprocessed_pseudogene	NO	301.787	310	-0.192317	0.0473275	0.000112826	69.1303	0.0156086
chr17_48239829_48239877	GA	SKAP1	intronic	Thyroid	ENSG00000002919	SNX11	Protein coding	NO	127.287	534	0.055534	0.0276607	0.000112831	73.4747	0.00742093
chr15_30928506_30928540	TG	FAN1	intronic	Artery_Tibial	ENSG00000166912	MTMR10	Protein coding	NO	21.813	532	-0.053295	0.0277637	0.000112833	65.9615	0.00817266
chr22_41747049_41747067	ATA	MEI1	intronic	Brain_Caudate_basal_ganglia	ENSG00000172346	CSDC2	Protein coding	NO	175.041	183	-0.175232	0.0792761	0.000112839	59.2017	0.0244635
chr3_36824928_36824994	GT	LINC02033;TRANK1	intergenic	Nerve_Tibial	ENSG00000168016	TRANK1	Protein coding	NO	25.69	488	-0.026844	0.0302411	0.000112842	72.8252	0.00774324
chr3_50591663_50591697	GT	HEMK1	UTR3	Skin_Sun_Exposed_Lower_leg	ENSG00000114395	CYB561D2	Protein coding	NO	240.483	557	0.026298	0.0265283	0.000112847	71.6905	0.00825659
chr19_21484158_21484252	TCTTC	LINC00664	ncRNA_intronic	Skin_Sun_Exposed_Lower_leg	ENSG00000172687	ZNF738	Protein coding	NO	125.175	557	0.032155	0.0265281	0.000112853	71.6943	0.00825659
chr6_31746080_31746114	TG	MSH5-SAPCD1	ncRNA_intronic	Brain_Spinal_cord_cervical_c-1	ENSG00000240053	LY6G5B	Protein coding	NO	73.716	120	-0.055091	0.119155	0.000112854	58.9715	0.0451883
chr2_74565825_74565867	CA	M1AP	intronic	Esophagus_Muscularis	ENSG00000115275	MOGS	Protein coding	NO	100.436	417	0.052014	0.0353281	0.000112856	67.7319	0.0100507
chr2_61242458_61242502	AC	USP34	intronic	Esophagus_Gastroesophageal_Junction	ENSG00000237651	C2orf74	Protein coding	NO	80.289	322	0.10234	0.0455889	0.00011287	68.2313	0.0144558
chr1_223712886_223712965	GCGG	CAPN2	intronic	Esophagus_Mucosa	ENSG00000143514	TP53BP2	Protein coding	NO	87.8005	445	0.039327	0.0331294	0.000112875	68.291	0.00987292
chr19_41546760_41546790	AC	LINC01480;CEACAM21	intergenic	Testis	ENSG00000142046	TMEM91	Protein coding	NO	163.974	296	-0.070691	0.0495253	0.000112879	95.2494	0.012943
chr10_47558529_47558570	TG	BMS1P2;CTSLP2	intergenic	Skin_Not_Sun_Exposed_Suprapubic	ENSG00000276850	.	lncRNA	NO	427.416	508	-0.085322	0.029061	0.000112879	71.9231	0.00923255
chr3_50052986_50053036	GT	RBM6	intronic	Skin_Sun_Exposed_Lower_leg	ENSG00000186792	HYAL3	Protein coding	NO	242.762	557	0.062451	0.0265271	0.000112887	71.7158	0.00825659
chr6_27848312_27848352	AC	H2BC15;H2AC16	intergenic	Skin_Sun_Exposed_Lower_leg	ENSG00000226314	ZKSCAN8P1	Protein coding	NO	313.437	556	-0.063161	0.0265743	0.00011289	71.7178	0.00825659
chr10_42897925_42897966	AC	LINC02623;LINC01264	intergenic	Skin_Not_Sun_Exposed_Suprapubic	ENSG00000185904	LINC00839	lncRNA	NO	420.738	508	-0.066006	0.0290606	0.000112891	71.9308	0.00923255
chr20_1342147_1342171	CA	FKBP1A-SDCBP2;SDCBP2-AS1	ncRNA_intronic	Testis	ENSG00000101307	SIRPB1	Protein coding	NO	229.753	296	0.113441	0.0495244	0.000112894	95.2622	0.012943
chr12_120528203_120528231	AAAT	COQ5	intronic	Skin_Sun_Exposed_Lower_leg	ENSG00000111775	COX6A1	Protein coding	NO	88.246	557	-0.05476	0.0265269	0.000112895	71.721	0.00825659
chr6_139518313_139518341	CA	LINC01625;FILNC1	intergenic	Esophagus_Mucosa	ENSG00000164442	CITED2	Protein coding	NO	143.679	449	-0.084571	0.0328367	0.000112898	68.3044	0.00987343
chr1_16470380_16470418	GT	CROCCP3	ncRNA_intronic	Skin_Sun_Exposed_Lower_leg	ENSG00000215908	CROCCP2	transcribed_unprocessed_pseudogene	NO	186.833	557	0.056989	0.0265267	0.000112902	71.725	0.00825659
chr17_76498789_76498823	GT	RHBDF2	intronic	Artery_Tibial	ENSG00000129667	RHBDF2	Protein coding	YES	2.554	532	0.010823	0.0277616	0.000112902	66.0023	0.00817669
chr1_203012148_203012184	CA	TMEM183A	intronic	Esophagus_Muscularis	ENSG00000163444	TMEM183A	Protein coding	YES	3.426	417	-0.013532	0.0353258	0.000112912	67.766	0.010053
chr19_36745179_36745197	TG	ZNF850	UTR3	Esophagus_Muscularis	ENSG00000232677	LINC00665	lncRNA	NO	413.418	417	-0.188819	0.0353257	0.000112915	67.7674	0.010053
chr9_21885779_21885821	GT	MTAP;CDKN2A-DT	intergenic	Testis	ENSG00000099810	MTAP	Protein coding	NO	26.477	296	-0.055164	0.0495232	0.000112917	95.2815	0.012943
chr12_27433506_27433542	AC	ARNTL2-AS1	ncRNA_intronic	Testis	ENSG00000245311	BMAL2-AS1	lncRNA	NO	13.101	296	0.086524	0.0495229	0.000112922	95.2863	0.012943
chr2_169733602_169733626	CA	PHOSPHO2-KLHL23	intronic	Brain_Spinal_cord_cervical_c-1	ENSG00000154479	CFAP210	Protein coding	NO	39.209	120	0.247941	0.119147	0.000112923	59.0075	0.0451883
chr4_119227256_119227298	AC	USP53	intronic	Cells_Cultured_fibroblasts	ENSG00000283050	GTF2IP12	transcribed_unprocessed_pseudogene	NO	222.88	427	-0.017959	0.0345076	0.000112929	62.4774	0.00843606
chr1_37765670_37765718	CA	EPHA10	upstream	Skin_Not_Sun_Exposed_Suprapubic	ENSG00000185090	MANEAL	Protein coding	NO	28.153	508	0.027265	0.0290594	0.00011293	71.9555	0.00923334
chr6_29735181_29735207	CA	HLA-F-AS1	ncRNA_intronic	Esophagus_Muscularis	ENSG00000272236	.	lncRNA	NO	17.013	398	-0.12093	0.03699	0.00011294	67.7825	0.0100538
chr3_123346607_123346641	TC	ADCY5	intronic	Esophagus_Mucosa	ENSG00000173175	ADCY5	Protein coding	YES	17.917	449	0.010076	0.0328351	0.000112941	68.3308	0.00987581
chr20_38528345_38528389	TTTA	RALGAPB	intronic	Brain_Spinal_cord_cervical_c-1	ENSG00000224635	.	lncRNA	NO	111.57	118	0.396351	0.121076	0.000112949	59.021	0.0451883
chr1_174434108_174434152	AC	RABGAP1L	intronic	Skin_Sun_Exposed_Lower_leg	ENSG00000152061	RABGAP1L	Protein coding	YES	68.9	557	0.037046	0.0265252	0.000112951	71.7562	0.00825924
chr6_30050746_30050766	AC	ZNRD1ASP	ncRNA_intronic	Cells_EBV-transformed_lymphocytes	ENSG00000204623	POLR1HASP	transcribed_unitary_pseudogene	NO	7.856	137	0.193356	0.104906	0.000112953	55.3195	0.0459083
chr7_49911918_49911947	AC	VWC2	intronic	Thyroid	ENSG00000223893	GNL2P1	processed_pseudogene	NO	32.5075	534	-0.058135	0.0276569	0.000112956	73.5564	0.00742844
chr10_117370918_117370952	TG	PDZD8	intronic	Artery_Coronary	ENSG00000165650	PDZD8	Protein coding	YES	3.546	195	-0.044153	0.0745139	0.000112957	59.077	0.0315582
chr16_70272889_70272923	AC	AARS1	intronic	Brain_Anterior_cingulate_cortex_BA24	ENSG00000090861	AARS1	Protein coding	YES	5.11	141	0.043306	0.102036	0.000112961	58.3244	0.0374254
chr22_41798116_41798170	AC	MEI1	intronic	Brain_Cortex	ENSG00000100197	CYP2D6	Protein coding	NO	331.766	199	0.065959	0.0730522	0.00011298	59.7521	0.0200041
chr5_181057008_181057044	TG	BTNL9	UTR3	Pancreas	ENSG00000168903	BTNL3	Protein coding	NO	68.18	275	0.236124	0.0532321	0.000112987	64.2543	0.0176843
chr9_125126392_125126423	GT	SCAI	intronic	Nerve_Tibial	ENSG00000165219	GAPVD1	Protein coding	NO	135.387	488	0.11016	0.0302361	0.000112992	72.9223	0.0077511
chr10_27243092_27243128	CA	ACBD5	upstream	Brain_Spinal_cord_cervical_c-1	ENSG00000230445	LRRC37A6P	transcribed_processed_pseudogene	NO	7.452	120	0.024443	0.119138	0.000112995	59.0454	0.0451883
chr7_150802076_150802101	TTCTC	TMEM176A	intronic	Liver	ENSG00000002726	AOC1	Protein coding	NO	22.5385	195	0.321053	0.0745101	0.000113004	54.2949	0.0305647
chr2_86223735_86223761	TC	REEP1	intronic	Pancreas	ENSG00000068654	POLR1A	Protein coding	NO	117.593	275	0.124434	0.0532311	0.000113005	64.2647	0.0176843
chr17_18929358_18929391	AAT	PRPSAP2	intronic	Adrenal_Gland	ENSG00000141127	PRPSAP2	Protein coding	YES	1.1065	195	0.175531	0.0745091	0.000113017	57.6028	0.024305
chr14_72881294_72881349	TGT	DPF3	intronic	Uterus	ENSG00000119599	DCAF4	Protein coding	NO	45.0555	109	0.166246	0.130599	0.000113017	60.4919	0.0733235
chr10_73774694_73774714	CA	FUT11	intronic	Adipose_Subcutaneous	ENSG00000279088	.	TEC	NO	30.388	530	0.12428	0.0278617	0.00011302	70.0822	0.00923892
chr16_68329876_68329898	AC	PRMT7	intronic	Brain_Spinal_cord_cervical_c-1	ENSG00000141086	CTRL	Protein coding	NO	397.522	120	0.131721	0.119134	0.000113025	59.0611	0.0451883
chr19_49659984_49660028	AC	IRF3	intronic	Adipose_Subcutaneous	ENSG00000126461	SCAF1	Protein coding	NO	15.083	530	0.008302	0.0278615	0.000113027	70.0864	0.00923892
chr15_74223723_74223796	AC	STRA6;CCDC33	intergenic	Esophagus_Gastroesophageal_Junction	ENSG00000167178	ISLR2	Protein coding	NO	91.8575	322	0.015572	0.045581	0.000113028	68.3272	0.01447
chr10_43207391_43207443	AC	RASGEF1A	intronic	Skin_Not_Sun_Exposed_Suprapubic	ENSG00000169826	CSGALNACT2	Protein coding	NO	68.972	508	-0.028505	0.0290562	0.000113029	72.0186	0.00924026
chr7_73602070_73602133	CCTG	MLXIPL	intronic	Stomach	ENSG00000009950	MLXIPL	Protein coding	YES	4.7225	286	-0.059137	0.0512179	0.000113034	68.833	0.0236216
chr17_18305486_18305509	CG	TOP3A	intronic	Stomach	ENSG00000213077	.	.	NO	.	286	-0.11325	0.0512179	0.000113035	68.8334	0.0236216
chr5_38724251_38724277	CA	OSMR-AS1	ncRNA_intronic	Artery_Tibial	ENSG00000249740	OSMR-DT	lncRNA	NO	3.991	532	-0.034674	0.0277574	0.000113039	66.0821	0.00818557
chr11_18560090_18560139	AC	UEVLD	intronic	Liver	ENSG00000166796	LDHC	Protein coding	NO	147.397	195	-0.024893	0.074507	0.000113043	54.3134	0.0305647
chr6_29707390_29707426	AC	ZFP57;HLA-F	intergenic	Vagina	ENSG00000204622	HLA-J	transcribed_unprocessed_pseudogene	NO	299.198	121	-0.111091	0.118188	0.000113046	62.0179	0.0721978
chr1_119001963_119002056	CT	LOC105378933	upstream	Brain_Hypothalamus	ENSG00000231365	WARS2-AS1	lncRNA	NO	138.381	160	0.054284	0.0902938	0.000113049	60.1804	0.0373803
chr2_28803078_28803108	TG	PPP1CB	downstream	Brain_Hypothalamus	ENSG00000171103	TRMT61B	Protein coding	NO	48.19	160	-0.139956	0.0902937	0.00011305	60.1808	0.0373803
chr9_35025629_35025663	AC	DNAJB5;C9orf131	intergenic	Muscle_Skeletal	ENSG00000005238	ATOSB	Protein coding	NO	85.777	655	-0.027129	0.0225843	0.000113051	60.3809	0.008164
chr17_43223459_43223479	AC	CCDC200	intronic	Pituitary	ENSG00000267681	.	transcribed_processed_pseudogene	NO	78.513	230	-0.041961	0.0634163	0.000113052	75.193	0.0196686
chr15_78595367_78595371	TC	CHRNA3	UTR3	Brain_Hypothalamus	ENSG00000041357	PSMA4	Protein coding	NO	50.724	160	0.163097	0.0902934	0.000113053	60.1823	0.0373803
chr19_9669734_9669776	CA	ZNF562	intronic	Brain_Cerebellum	ENSG00000188321	ZNF559	Protein coding	NO	330.499	202	-0.084851	0.0719881	0.000113058	61.376	0.0150505
chr10_70652538_70652565	TTA	PRF1;ADAMTS14	intergenic	Brain_Nucleus_accumbens_basal_ganglia	ENSG00000138316	ADAMTS14	Protein coding	NO	19.9545	186	-0.077644	0.0780133	0.000113061	59.662	0.0242233
chr1_162459713_162459755	AC	SH2D1B;UHMK1	intergenic	Skin_Not_Sun_Exposed_Suprapubic	ENSG00000239887	C1orf226	Protein coding	NO	78.006	508	0.043434	0.0290551	0.000113063	72.0407	0.00924191
chr4_128389652_128389698	GT	PGRMC2;LINC02615	intergenic	Spleen	ENSG00000251432	LINC02615	lncRNA	NO	38.347	205	-0.046334	0.0709596	0.000113069	72.0261	0.0226854
chr5_1004195_1004236	GT	LOC100506688;NKD2	intergenic	Brain_Hippocampus	ENSG00000145506	NKD2	Protein coding	NO	4.5865	157	-0.062807	0.0919608	0.000113079	58.6952	0.0368457
chr13_49440715_49440759	GT	CAB39L	intronic	Muscle_Skeletal	ENSG00000136147	PHF11	Protein coding	NO	54.873	655	-0.054048	0.0225834	0.000113087	60.4001	0.00816548
chr5_52989805_52989836	AC	ITGA2	intronic	Heart_Left_Ventricle	ENSG00000164171	ITGA2	Protein coding	YES	0.3805	350	0.066106	0.0419835	0.000113095	60.9103	0.0158621
chr16_1983982_1984112	CCGGCC	GFER	upstream	Lung	ENSG00000127561	SYNGR3	Protein coding	NO	5.613	462	0.055471	0.0319157	0.000113095	73.9647	0.0121333
chr9_112176495_112176584	ATAG	SUSD1;PTBP3	intergenic	Esophagus_Mucosa	ENSG00000106868	SUSD1	Protein coding	NO	1.2425	449	-0.049155	0.0328292	0.000113104	68.4292	0.00988862
chr10_47558529_47558570	TG	BMS1P2;CTSLP2	intergenic	Brain_Putamen_basal_ganglia	ENSG00000226964	RHEBP2	processed_pseudogene	NO	147.654	163	0.196678	0.0886773	0.000113113	57.2776	0.0289143
chr17_44819659_44819703	AAAT	GJC1	intronic	Colon_Transverse	ENSG00000161692	DBF4B	Protein coding	NO	86.022	327	-0.090674	0.0448905	0.000113114	71.9991	0.0175394
chr15_68207979_68207999	AC	CLN6	UTR3	Brain_Putamen_basal_ganglia	ENSG00000260657	.	lncRNA	NO	60.304	163	-0.215739	0.088677	0.000113116	57.2793	0.0289143
chr2_54533349_54533395	GT	SPTBN1	intronic	Pituitary	ENSG00000115306	SPTBN1	Protein coding	YES	17.628	230	-0.042443	0.0634118	0.000113117	75.2362	0.0196747
chr1_42551742_42551774	GT	CCDC30	intronic	Artery_Aorta	ENSG00000228452	C1orf50-AS1	lncRNA	NO	225.032	346	0.150193	0.0424607	0.000113119	67.8532	0.0124265
chr5_80750078_80750112	GT	MSH3	intronic	Testis	ENSG00000113318	MSH3	Protein coding	YES	34.89	296	0.055678	0.0495119	0.000113125	95.4574	0.0129627
chr20_33544931_33545025	GAATA	CBFA2T2	intronic	Pancreas	ENSG00000182584	.	.	NO	.	275	0.055528	0.0532236	0.000113134	64.3377	0.0176995
chr4_39697441_39697513	GT	UBE2K	upstream	Artery_Tibial	ENSG00000078140	UBE2K	Protein coding	YES	0.632	532	0.041934	0.0277544	0.000113136	66.1389	0.0081916
chr17_5227292_5227324	AC	LOC100130950	ncRNA_intronic	Brain_Amygdala	ENSG00000234327	ZNF232-AS1	lncRNA	NO	113.949	120	-0.103338	0.11912	0.000113138	57.6358	0.0577357
chr4_76040437_76040479	AC	ART3	intronic	Thyroid	ENSG00000138760	SCARB2	Protein coding	NO	122.999	534	-0.024693	0.0276513	0.000113138	73.6749	0.0074389
chr17_64240233_64240263	TG	TEX2	intronic	Brain_Cortex	ENSG00000264954	PRR29-AS1	lncRNA	NO	240.349	199	0.139231	0.0730395	0.000113141	59.8372	0.0200258
chr1_146228790_146228821	CGC	NOTCH2NLA	UTR5	Skin_Sun_Exposed_Lower_leg	ENSG00000264343	NOTCH2NLA	Protein coding	YES	0.2155	556	-0.126117	0.0265669	0.000113142	71.8778	0.00827133
chr19_51362162_51362204	AC	ETFB	intronic	Testis	ENSG00000268849	SIGLEC22P	transcribed_unprocessed_pseudogene	NO	151.073	296	-0.103148	0.0495106	0.000113149	95.4778	0.0129637
chr2_68296564_68296580	TG	CNRIP1	intronic	Lung	ENSG00000115946	PNO1	Protein coding	NO	123.465	466	0.027132	0.0316427	0.000113151	74.0015	0.0121374
chr6_30000957_30000981	AAGG	ZNRD1ASP	downstream	Nerve_Tibial	ENSG00000281831	HCP5B	lncRNA	NO	127.186	488	-0.035994	0.0302307	0.000113155	73.0273	0.00776061
chr6_29735181_29735207	CA	HLA-F-AS1	ncRNA_intronic	Colon_Sigmoid	ENSG00000206503	HLA-A	Protein coding	NO	206.066	298	0.095103	0.0491835	0.000113158	69.3338	0.0156439
chr12_6465466_6465492	GT	VAMP1	intronic	Colon_Transverse	ENSG00000111321	LTBR	Protein coding	NO	76.553	304	0.048961	0.0482286	0.000113159	72.0278	0.0175421
chr1_111610533_111610581	AC	RAP1A	intronic	Spleen	ENSG00000231346	LINC01160	lncRNA	NO	1.834	205	0.10782	0.0709526	0.000113161	72.0847	0.0226967
chr10_101442262_101442319	CT	BTRC	intronic	Thyroid	ENSG00000107833	NPM3	Protein coding	NO	340.358	534	0.030537	0.0276506	0.000113162	73.69	0.00743968
chr11_65642901_65642929	TTTA	SIPA1	intronic	Muscle_Skeletal	ENSG00000173727	FAUP4	transcribed_unprocessed_pseudogene	NO	187.646	655	-0.094415	0.0225814	0.000113163	60.441	0.00816913
chr3_146551088_146551107	TA	PLSCR1;PLSCR5	intergenic	Whole_Blood	ENSG00000279320	.	TEC	NO	44.5375	615	-0.029155	0.0240383	0.000113164	59.3629	0.00842147
chr22_20955479_20955502	AT	CRKL;LINC01637	intergenic	Esophagus_Muscularis	ENSG00000284130	TUBA3FP	Protein coding	NO	58.7965	114	0.007198	0.125107	0.000113164	67.9172	0.0100722
chr7_135718070_135718088	AC	SLC13A4	intronic	Cells_Cultured_fibroblasts	ENSG00000164707	SLC13A4	Protein coding	YES	10.095	427	0.0261	0.0344982	0.000113175	62.6136	0.0084533
chr2_134849963_134849999	AC	ACMSD	intronic	Heart_Atrial_Appendage	ENSG00000082258	CCNT2	Protein coding	NO	68.254	364	-0.075453	0.0403872	0.000113178	65.7771	0.013695
chr1_5949343_5949369	AC	NPHP4	intronic	Muscle_Skeletal	ENSG00000069424	KCNAB2	Protein coding	NO	41.571	655	-0.027083	0.0225811	0.000113178	60.449	0.00816913
chr17_30339396_30339428	TG	TMIGD1;CPD	intergenic	Artery_Tibial	ENSG00000108587	GOSR1	Protein coding	NO	137.95	532	0.020714	0.0277528	0.000113187	66.169	0.0081943
chr3_113002656_113002676	GT	NEPRO	UTR3	Colon_Transverse	ENSG00000163607	GTPBP8	Protein coding	NO	11.099	328	0.178637	0.0447517	0.000113196	72.0513	0.0175435
chr17_6659795_6659833	TC	ALOX15P1	ncRNA_intronic	Muscle_Skeletal	ENSG00000129235	TXNDC17	Protein coding	NO	18.156	655	0.023672	0.0225806	0.000113197	60.4587	0.00816913
chr19_21574167_21574197	GCAAC	ZNF429;LOC400682	intergenic	Muscle_Skeletal	ENSG00000197013	ZNF429	Protein coding	NO	32.418	655	0.056449	0.0225806	0.000113198	60.4597	0.00816913
chr4_10535213_10535265	AGAA	CLNK	intronic	Whole_Blood	ENSG00000261490	.	.	NO	.	616	0.018145	0.0239985	0.000113203	59.3838	0.00842323
chr19_36998381_36998407	AC	ZNF568	downstream	Heart_Left_Ventricle	ENSG00000276846	.	lncRNA	NO	317.226	350	0.054209	0.0419784	0.000113207	60.9706	0.0158736
chr4_1767750_1767793	CCCCG	TACC3;FGFR3	intergenic	Esophagus_Gastroesophageal_Junction	ENSG00000013810	TACC3	Protein coding	NO	23.3325	314	-0.063835	0.0467147	0.000113208	68.4356	0.0144899
chr8_21689230_21689286	CA	LOC101929172;GFRA2	intergenic	Pituitary	ENSG00000130227	XPO7	Protein coding	NO	230.404	230	0.031404	0.0634055	0.000113208	75.2968	0.0196854
chr7_128683452_128683484	TTTA	FAM71F2	UTR3	Esophagus_Muscularis	ENSG00000229413	.	processed_pseudogene	NO	29.449	415	0.107198	0.035482	0.00011322	67.9507	0.0100757
chr9_120938121_120938161	GT	TRAF1;C5-OT1	intergenic	Brain_Amygdala	ENSG00000056558	TRAF1	Protein coding	NO	8.968	120	0.16213	0.119109	0.00011322	57.6779	0.0577357
chr5_43234242_43234274	TTCA	NIM1K	intronic	Skin_Not_Sun_Exposed_Suprapubic	ENSG00000172262	ZNF131	Protein coding	NO	61.126	508	0.06718	0.0290499	0.000113226	72.144	0.00925068
chr16_89426529_89426567	CA	ANKRD11	intronic	Skin_Not_Sun_Exposed_Suprapubic	ENSG00000274627	.	.	NO	.	508	0.101838	0.0290498	0.000113229	72.146	0.00925068
chr3_94128554_94128584	GT	NSUN3	UTR3	Heart_Atrial_Appendage	ENSG00000178750	STX19	Protein coding	NO	99.972	341	-0.079948	0.043069	0.00011323	65.8073	0.0136984
FXN	GAA	FXN	intronic	Thyroid	ENSG00000119139	TJP2	Protein coding	NO	83.969	534	0.016831	0.0276485	0.000113231	73.7353	0.00744345
chr13_95942221_95942273	GT	UGGT2	intronic	Stomach	ENSG00000247400	DNAJC3-DT	lncRNA	NO	265.274	286	-0.037609	0.0512058	0.000113252	68.9653	0.0236553
chr12_75480331_75480355	CA	GLIPR1	upstream	Brain_Spinal_cord_cervical_c-1	ENSG00000180881	CAPS2	Protein coding	NO	89.415	120	-0.230422	0.119105	0.000113253	59.1802	0.0452448
chr17_58603887_58603945	TG	TEX14	intronic	Liver	ENSG00000005379	TSPOAP1	Protein coding	NO	275.121	195	-0.028059	0.0744902	0.000113253	54.4145	0.0306044
chr14_64717112_64717148	GT	PLEKHG3	intronic	Adrenal_Gland	ENSG00000126803	HSPA2	Protein coding	NO	176.389	203	-0.143246	0.0716267	0.000113261	57.7271	0.0243369
chr17_18305486_18305509	CG	TOP3A	intronic	Minor_Salivary_Gland	ENSG00000171928	TVP23B	Protein coding	NO	475.613	142	-0.081883	0.101311	0.000113261	61.5101	0.049685
chr6_106693318_106693362	CA	QRSL1;LINC02526	intergenic	Esophagus_Gastroesophageal_Junction	ENSG00000130348	QRSL1	Protein coding	NO	63.726	322	0.071911	0.045569	0.000113268	68.4721	0.0144945
chr6_32155563_32155618	GT	PPT2-EGFL8	ncRNA_intronic	Skin_Sun_Exposed_Lower_leg	ENSG00000204301	NOTCH4	Protein coding	NO	41.3865	557	-0.028621	0.0265157	0.000113277	71.9637	0.0082793
chr14_99403455_99403489	CT	SETD3	intronic	Esophagus_Mucosa	ENSG00000247970	.	lncRNA	NO	201.045	449	0.054873	0.0328229	0.000113279	68.5351	0.00990248
chr2_190835143_190835191	GATA	NAB1;GLS	intergenic	Lung	ENSG00000228509	.	lncRNA	NO	6.697	466	-0.208199	0.031638	0.000113289	74.0912	0.0121501
chr3_138324693_138324739	AC	NME9	intronic	Artery_Aorta	ENSG00000118017	A4GNT	Protein coding	NO	192.326	346	-0.142481	0.0424528	0.00011329	67.956	0.0124384
chr19_46762218_46762252	GT	FKRP;SLC1A5	intergenic	Colon_Transverse	ENSG00000181027	FKRP	Protein coding	NO	13.477	328	-0.047166	0.0447469	0.000113294	72.1134	0.0175544
chr8_142738011_142738033	TG	THEM6;SLURP1	intergenic	Skin_Not_Sun_Exposed_Suprapubic	ENSG00000130193	THEM6	Protein coding	NO	3.492	508	-0.08722	0.0290477	0.000113295	72.1885	0.00925419
chr13_40872997_40873039	TA	TPTE2P5	ncRNA_intronic	Skin_Not_Sun_Exposed_Suprapubic	ENSG00000176268	CYCSP34	processed_pseudogene	NO	9.116	156	-0.047053	0.0925094	0.000113301	72.1919	0.00925419
chr11_8810806_8810840	TC	DENND2B	intronic	Artery_Aorta	ENSG00000166452	AKIP1	Protein coding	NO	100.316	346	-0.017879	0.0424522	0.000113303	67.9635	0.0124384
chr16_67503586_67503634	GAAG	AGRP;LOC100505942	intergenic	Spleen	ENSG00000159720	ATP6V0D1	Protein coding	NO	22.429	205	0.062538	0.0709409	0.000113314	72.1822	0.0227202
chr16_28604689_28604721	GTT	SULT1A1	downstream	Thyroid	ENSG00000188322	SBK1	Protein coding	NO	312.18	534	-0.087686	0.0276459	0.000113317	73.7915	0.00744695
chr7_144003773_144003809	CA	OR6B1	upstream	Esophagus_Mucosa	ENSG00000204959	ARHGEF34P	unprocessed_pseudogene	NO	283.175	449	0.093098	0.0328214	0.00011332	68.5599	0.00990464
chr1_167850662_167850708	GT	ADCY10	intronic	Esophagus_Muscularis	ENSG00000273160	.	lncRNA	NO	390.794	417	-0.095772	0.0353099	0.000113324	68.0128	0.0100834
chr12_121773767_121773777	AC	TMEM120B	intronic	Whole_Blood	ENSG00000212694	LINC01089	lncRNA	NO	27.235	616	-0.017392	0.0239953	0.000113326	59.448	0.00843115
chr19_11963074_11963088	GA	ZNF700;ZNF763	intergenic	Liver	ENSG00000197054	ZNF763	Protein coding	NO	1.956	195	-0.040107	0.0744838	0.000113333	54.4526	0.0306085
chr6_118309169_118309203	TG	SLC35F1	intronic	Stomach	ENSG00000111860	CEP85L	Protein coding	NO	264.882	286	-0.046492	0.0512013	0.000113333	69.0149	0.0236553
chr9_97404924_97404960	AC	LOC286359;TDRD7	intergenic	Brain_Cerebellum	ENSG00000159712	ANKRD18CP	unprocessed_pseudogene	NO	183.707	202	0.163205	0.0719667	0.000113335	61.526	0.0150827
chr1_236610627_236610673	AC	HEATR1;ACTN2	intergenic	Lung	ENSG00000230325	.	lncRNA	NO	60.37	466	0.028792	0.031636	0.000113346	74.1286	0.0121524
chr16_981282_981391	GT	CEROX1	ncRNA_exonic	Lung	ENSG00000260439	LMF1-AS1	lncRNA	NO	60.2635	466	-0.028169	0.0316359	0.000113348	74.1299	0.0121524
chr7_64245410_64245474	GA	ZNF679	intronic	Skin_Sun_Exposed_Lower_leg	ENSG00000196247	ZNF107	Protein coding	NO	420.657	557	0.085659	0.0265134	0.000113355	72.0131	0.00828404
chr16_27300157_27300197	GT	NSMCE1-DT;IL4R	intergenic	Skin_Not_Sun_Exposed_Suprapubic	ENSG00000169189	NSMCE1	Protein coding	NO	31.405	508	-0.038829	0.0290458	0.000113355	72.2266	0.00925745
chr15_90349838_90349870	AAAT	GABARAPL3	upstream	Brain_Cerebellum	ENSG00000259262	NDUFA3P4	processed_pseudogene	NO	35.96	202	0.164021	0.0719651	0.000113356	61.5373	0.0150827
chr17_46105865_46105948	CA	KANSL1	intronic	Brain_Frontal_Cortex_BA9	ENSG00000238083	LRRC37A2	Protein coding	NO	405.601	165	-0.035473	0.087611	0.000113371	59.3293	0.0286615
chr19_50694019_50694063	CA	SHANK1	intronic	Thyroid	ENSG00000167748	KLK1	Protein coding	NO	126.808	534	0.0799	0.0276439	0.000113381	73.8332	0.00744963
chr6_117202893_117202911	AT	RFX6;VGLL2	intergenic	Stomach	ENSG00000047936	ROS1	Protein coding	NO	134.438	286	0.117434	0.0511985	0.000113383	69.0454	0.0236553
chr15_78249216_78249236	AG	ACSBG1;DNAJA4	intergenic	Cells_Cultured_fibroblasts	ENSG00000259562	.	transcribed_processed_pseudogene	NO	41.995	427	-0.034387	0.0344903	0.000113384	62.7292	0.00846776
chr1_19115199_19115222	AC	UBR4	intronic	Pancreas	ENSG00000127481	UBR4	Protein coding	YES	2.5235	275	0.079006	0.0532087	0.000113391	64.4842	0.0177349
chr1_155143114_155143160	GT	DPM3;KRTCAP2	intergenic	Stomach	ENSG00000169231	THBS3	Protein coding	NO	53.305	286	0.076802	0.0511969	0.000113412	69.0629	0.0236553
chr1_19660068_19660104	GTTTTT	NBL1;HTR6	intergenic	Esophagus_Muscularis	ENSG00000173436	MICOS10	Protein coding	NO	63.016	417	0.106415	0.0353061	0.000113422	68.0719	0.0100907
chr8_23347168_23347208	AC	LOC100507156	ncRNA_intronic	Thyroid	ENSG00000253837	LOXL2-AS1	lncRNA	NO	10.98	534	0.037753	0.0276427	0.000113423	73.8602	0.00745159
chr19_43979422_43979444	AT	ZNF221;ZNF155	intergenic	Skin_Sun_Exposed_Lower_leg	ENSG00000159905	ZNF221	Protein coding	NO	16.71	549	0.1397	0.0268942	0.000113423	72.0563	0.00828805
chr10_69184616_69184652	AC	SUPV3L1	intronic	Brain_Cerebellar_Hemisphere	ENSG00000229261	.	lncRNA	NO	47.856	166	0.138884	0.0870942	0.000113426	60.7327	0.0200108
chr8_81693483_81693512	TG	SLC10A5	downstream	Adipose_Visceral_Omentum	ENSG00000104497	SNX16	Protein coding	NO	130.352	459	-0.140531	0.0321104	0.000113426	70.3991	0.011922
chr2_46771457_46771491	AC	SOCS5;LINC01118	intergenic	Esophagus_Mucosa	ENSG00000250565	ATP6V1E2	Protein coding	NO	228.897	449	-0.042224	0.0328174	0.000113432	68.6277	0.009913
chr10_129518337_129518373	AC	MGMT	intronic	Brain_Cerebellum	ENSG00000283141	LINC02666	lncRNA	NO	266.628	202	0.086596	0.071959	0.000113434	61.5797	0.015088
chr22_22263578_22263606	GT	VPREB1;BMS1P20	intergenic	Uterus	ENSG00000234630	.	lncRNA	NO	30.141	109	0.123819	0.130542	0.000113438	60.7172	0.0734186
chr10_73102241_73102289	AC	P4HA1;NUDT13	intergenic	Brain_Nucleus_accumbens_basal_ganglia	ENSG00000166321	NUDT13	Protein coding	NO	8.11	192	0.088322	0.0756085	0.000113439	59.8614	0.0242944
chr4_108690054_108690104	TC	OSTC;ETNPPL	intergenic	Nerve_Tibial	ENSG00000234492	RPL34-DT	lncRNA	NO	69.604	488	0.039347	0.030221	0.000113445	73.2144	0.00777883
chr15_73935934_73935974	GT	LOXL1	intronic	Skin_Sun_Exposed_Lower_leg	ENSG00000261801	LOXL1-AS1	lncRNA	NO	7.706	557	0.069107	0.0265107	0.000113449	72.0726	0.00828897
chr13_49515455_49515503	AC	PHF11;SETDB2-PHF11	intronic	Brain_Cerebellum	ENSG00000102547	CAB39L	Protein coding	NO	71.415	202	0.048373	0.0719577	0.000113451	61.589	0.015088
chr16_57999239_57999273	CA	ZNF319	intronic	Whole_Blood	ENSG00000159648	TEPP	Protein coding	NO	14.075	616	0.094288	0.0239918	0.000113456	59.5165	0.00843967
chr7_17989436_17989526	TTTC	SNX13;PRPS1L1	intergenic	Artery_Tibial	ENSG00000279048	.	TEC	NO	48.978	532	-0.017021	0.0277445	0.000113459	66.3277	0.00821193
chr22_46242731_46242761	CA	PPARA	UTR3	Prostate	ENSG00000130943	PKDREJ	Protein coding	NO	20.597	199	0.134262	0.0730144	0.00011346	74.8116	0.0341294
chr15_84571274_84571316	GT	LINC00933	ncRNA_intronic	Brain_Caudate_basal_ganglia	ENSG00000259728	LINC00933	transcribed_unprocessed_pseudogene	YES	0.371	184	0.093882	0.0788041	0.000113464	59.5297	0.0245883
chr8_143347688_143347732	CAGC	TOP1MT	intronic	Adipose_Visceral_Omentum	ENSG00000184428	TOP1MT	Protein coding	YES	2.726	459	0.098544	0.0321091	0.000113464	70.4228	0.0119239
chr15_84669343_84669379	CA	SEC11A	downstream	Esophagus_Muscularis	ENSG00000166716	ZNF592	Protein coding	NO	79.231	417	-0.050709	0.0353043	0.000113468	68.0994	0.0100931
chr3_150703721_150703823	CTC	ERICH6	exonic	Skin_Sun_Exposed_Lower_leg	ENSG00000163645	ERICH6	Protein coding	YES	0.148	557	0.031578	0.02651	0.00011347	72.0864	0.00828961
chr19_11373561_11373589	GT	PLPPR2;SWSAP1	intergenic	Esophagus_Muscularis	ENSG00000205517	RGL3	Protein coding	NO	23.971	416	0.123509	0.0353876	0.000113483	68.1081	0.0100931
chr15_33286254_33286272	AT	TMCO5B;RYR3-DT	intergenic	Breast_Mammary_Tissue	ENSG00000259446	RYR3-DT	lncRNA	NO	23.983	120	0.061164	0.119077	0.000113483	73.383	0.0154166
chr17_43545934_43545980	GT	ETV4	intronic	Brain_Amygdala	ENSG00000108852	MPP2	Protein coding	NO	354.641	120	-0.086193	0.119076	0.000113485	57.8126	0.0578126
chr13_75822762_75822796	TA	LMO7	intronic	Artery_Tibial	ENSG00000261105	LMO7-AS1	lncRNA	NO	186.785	158	0.103804	0.0913577	0.000113486	66.3436	0.00821288
chr1_202594701_202594727	AC	SYT2	UTR3	Testis	ENSG00000133067	LGR6	Protein coding	NO	318.413	296	0.029669	0.0494918	0.000113498	95.7718	0.0129983
chr7_7552717_7552749	TG	LOC101927391	ncRNA_exonic	Esophagus_Gastroesophageal_Junction	ENSG00000272732	.	lncRNA	NO	0.293	322	0.060794	0.0455575	0.0001135	68.6123	0.0145211
chr7_76426874_76426908	CA	ZP3	intronic	Vagina	ENSG00000205485	.	.	NO	.	121	0.064259	0.118131	0.000113503	62.2682	0.0724049
chr9_15552270_15552316	GT	CCDC171	upstream	Brain_Caudate_basal_ganglia	ENSG00000164989	CCDC171	Protein coding	YES	0.75	184	0.076691	0.0788004	0.000113508	59.5528	0.0245883
chr4_152930962_152931025	AC	ARFIP1;LOC729870	intergenic	Skin_Not_Sun_Exposed_Suprapubic	ENSG00000169989	TIGD4	Protein coding	NO	151.263	508	0.068017	0.0290408	0.000113511	72.3256	0.00926894
chr6_78808866_78808894	CA	MIR10524;IRAK1BP1	intergenic	Artery_Coronary	ENSG00000146243	IRAK1BP1	Protein coding	NO	58.671	195	-0.095766	0.074469	0.000113518	59.3701	0.0316686
chr2_230897577_230897600	ATT	GCSIR	ncRNA_intronic	Brain_Nucleus_accumbens_basal_ganglia	ENSG00000135898	GPR55	Protein coding	NO	27.6375	192	-0.111779	0.0756019	0.000113521	59.9047	0.0243021
chr7_44925244_44925300	AC	PURB;MYO1G	intergenic	Thyroid	ENSG00000136270	TBRG4	Protein coding	NO	177.299	534	0.020465	0.0276397	0.000113522	73.9245	0.00745733
chr10_45892930_45892974	GT	PARGP1;PARGP1-AGAP4	ncRNA_intronic	Colon_Sigmoid	ENSG00000279058	AGAP14P	unprocessed_pseudogene	NO	444.272	306	-0.07194	0.0478995	0.000113523	69.5575	0.0156833
chr2_202334673_202334709	CA	NOP58;BMPR2	intergenic	Pancreas	ENSG00000272966	.	lncRNA	NO	2.048	272	0.023008	0.0537771	0.000113524	64.5596	0.0177508
chr3_71729798_71729838	TG	EIF4E3	intronic	Artery_Coronary	ENSG00000170837	GPR27	Protein coding	NO	24.037	195	-0.062465	0.0744678	0.000113533	59.378	0.0316686
chr15_41145932_41146007	CG	INO80;EXD1	intergenic	Artery_Coronary	ENSG00000247556	OIP5-AS1	lncRNA	NO	137.988	195	-0.041474	0.0744677	0.000113534	59.3787	0.0316686
chr6_27848312_27848352	AC	H2BC15;H2AC16	intergenic	Whole_Blood	ENSG00000219392	ZNF602P	transcribed_unprocessed_pseudogene	NO	267.296	615	-0.070231	0.0240284	0.000113535	59.5577	0.00844431
chr1_205679685_205679725	AC	SLC45A3	intronic	Brain_Hippocampus	ENSG00000162877	PM20D1	Protein coding	NO	150.584	157	0.126112	0.0919159	0.000113538	58.9332	0.0369719
chr3_154226660_154226696	AC	ARHGEF26	intronic	Artery_Aorta	ENSG00000243069	ARHGEF26-AS1	lncRNA	NO	105.331	346	-0.067371	0.0424412	0.00011354	68.1059	0.0124599
chr13_37064979_37065034	TG	SUPT20H;CSNK1A1L	intergenic	Esophagus_Gastroesophageal_Junction	ENSG00000120699	EXOSC8	Protein coding	NO	58.0285	322	-0.075856	0.0455554	0.000113543	68.6384	0.0145236
chr10_27193114_27193172	GT	ACBD5	intronic	Colon_Sigmoid	ENSG00000283709	FAM238C	transcribed_unprocessed_pseudogene	NO	258.627	310	-0.028907	0.0472903	0.000113545	69.5712	0.0156833
chr15_26586397_26586425	AC	GABRB3	intronic	Adipose_Subcutaneous	ENSG00000166206	GABRB3	Protein coding	YES	3.045	530	-0.086234	0.0278454	0.000113552	70.4118	0.00927692
chr6_29953121_29953160	TAAC	HLA-A;HCG9	intergenic	Brain_Caudate_basal_ganglia	ENSG00000235821	IFITM4P	processed_pseudogene	NO	201.993	183	0.222315	0.079215	0.000113557	59.5785	0.0245888
chr17_27355511_27355571	GGAA	WSB1;TBC1D3P5	intergenic	Nerve_Tibial	ENSG00000266313	.	lncRNA	NO	22.245	488	0.129131	0.0302172	0.000113559	73.2883	0.00778503
chr3_195584161_195584196	GT	APOD	upstream	Minor_Salivary_Gland	ENSG00000224769	MUC20P1	unprocessed_pseudogene	NO	30.7685	142	0.21992	0.101277	0.000113573	61.6794	0.0497816
chr10_125912443_125912487	GT	FANK1	intronic	Muscle_Skeletal	ENSG00000107949	BCCIP	Protein coding	NO	86.971	655	-0.014173	0.0225712	0.000113573	60.6597	0.00819394
chr7_157130515_157130529	AG	MNX1-AS1;UBE3C	intergenic	Pituitary	ENSG00000130675	MNX1	Protein coding	NO	119.859	230	-0.006655	0.0633802	0.000113578	75.5428	0.0197407
chr1_230769616_230769680	CTAT	CAPN9	intronic	Esophagus_Gastroesophageal_Junction	ENSG00000135773	CAPN9	Protein coding	YES	22.229	322	0.102555	0.0455534	0.000113582	68.662	0.0145255
chr4_185379812_185379834	TC	LRP2BP	intronic	Pituitary	ENSG00000205129	C4orf47	Protein coding	NO	46.426	230	-0.123488	0.0633797	0.000113586	75.5478	0.0197407
chr6_135507497_135507526	AAT	LINC00271	ncRNA_intronic	Whole_Blood	ENSG00000135541	AHI1	Protein coding	NO	9.0775	199	0.194083	0.0730039	0.000113595	59.5891	0.00844756
chr22_42089327_42089355	AC	NDUFA6	intronic	Colon_Transverse	ENSG00000184983	NDUFA6	Protein coding	YES	1.431	328	0.036396	0.0447317	0.000113605	72.3118	0.0175984
chr5_10309266_10309297	GTT	CMBL;MARCHF6	intergenic	Colon_Sigmoid	ENSG00000271980	.	lncRNA	NO	42.1355	310	-0.219728	0.047287	0.00011361	69.6108	0.0156887
chr13_37064979_37065034	TG	SUPT20H;CSNK1A1L	intergenic	Brain_Cortex	ENSG00000102710	SUPT20H	Protein coding	NO	5.2935	199	-0.076909	0.0730025	0.000113612	60.0864	0.0201025
chr12_118189519_118189578	AC	TAOK3	intronic	Thyroid	ENSG00000135090	TAOK3	Protein coding	YES	0.9735	534	-0.017511	0.0276368	0.000113615	73.9852	0.0074627
chr4_99870330_99870346	AT	DAPP1	downstream	Lung	ENSG00000164031	DNAJB14	Protein coding	NO	36.259	464	0.068234	0.0317614	0.000113618	74.3063	0.0121774
chr12_50086479_50086500	TGG	SMARCD1	intronic	Adipose_Visceral_Omentum	ENSG00000272368	.	lncRNA	NO	25.7075	459	0.046784	0.0321036	0.000113618	70.5186	0.0119381
chr4_102653220_102653266	CA	MANBA	intronic	Pancreas	ENSG00000230069	LRRC37A15P	processed_pseudogene	NO	77.478	275	-0.056974	0.0531955	0.00011362	64.6142	0.0177609
chr12_121883180_121883236	TG	HPD	intronic	Muscle_Skeletal	ENSG00000158023	CFAP251	Protein coding	NO	35.384	655	0.057566	0.02257	0.000113624	60.6869	0.0081965
chr17_40600024_40600048	AC	CCR7;SMARCE1	intergenic	Brain_Substantia_nigra	ENSG00000167916	KRT24	Protein coding	NO	103.716	105	0.060783	0.135248	0.00011363	57.9239	0.0702108
chr4_13573410_13573473	TCTA	BOD1L1	intronic	Testis	ENSG00000038219	BOD1L1	Protein coding	YES	4.7595	296	0.016061	0.0494838	0.000113647	95.8982	0.013012
chr3_15320605_15320641	AC	SH3BP5	intronic	Artery_Tibial	ENSG00000131370	SH3BP5	Protein coding	YES	11.44	532	0.026814	0.0277387	0.000113649	66.439	0.00822367
chr16_28604689_28604721	GTT	SULT1A1	downstream	Prostate	ENSG00000178952	TUFM	Protein coding	NO	239.627	199	0.128243	0.0729995	0.000113651	74.9371	0.034171
chr6_26552765_26552805	TCTA	HMGN4;LOC105374988	intergenic	Skin_Sun_Exposed_Lower_leg	ENSG00000224843	LINC00240	lncRNA	NO	404.147	557	0.112291	0.0265048	0.000113651	72.2012	0.00830089
chr12_132639946_132639998	AAAAC	POLE	intronic	Cells_Cultured_fibroblasts	ENSG00000247077	PGAM5	Protein coding	NO	70.847	427	-0.041755	0.0344801	0.000113654	62.8786	0.00848449
chr2_165930732_165930766	GT	TTC21B	intronic	Brain_Cerebellar_Hemisphere	ENSG00000229195	.	lncRNA	NO	84.658	162	-0.013448	0.089156	0.000113656	60.8559	0.0200448
chr19_21377512_21377534	CA	ZNF738	UTR3	Brain_Cortex	ENSG00000197020	ZNF100	Protein coding	NO	373.189	199	0.236749	0.0729976	0.000113675	60.1198	0.020107
chr20_50753068_50753076	CT	PARD6B	UTR3	Skin_Not_Sun_Exposed_Suprapubic	ENSG00000124171	PARD6B	Protein coding	YES	21.407	506	-0.131459	0.0291492	0.000113676	72.4307	0.00928123
chr4_139666097_139666134	GT	MGST2	intronic	Stomach	ENSG00000085871	MGST2	Protein coding	YES	0.0875	286	-0.031222	0.0511822	0.000113677	69.2241	0.0236914
chr8_88544305_88544343	AC	MMP16;LOC101929709	intergenic	Colon_Transverse	ENSG00000156103	MMP16	Protein coding	NO	216.299	326	0.023685	0.0449984	0.000113678	72.3577	0.0176053
chr12_54498399_54498433	TG	NCKAP1L	intronic	Muscle_Skeletal	ENSG00000248265	FLJ12825	lncRNA	NO	391.529	655	-0.053374	0.0225686	0.000113679	60.7165	0.00819939
chr1_16786806_16786831	TGTT	MST1L;MIR3675	intergenic	Artery_Coronary	ENSG00000215908	CROCCP2	transcribed_unprocessed_pseudogene	NO	129.587	195	0.195774	0.0744557	0.000113685	59.4575	0.0316774
chr6_29735181_29735207	CA	HLA-F-AS1	ncRNA_intronic	Esophagus_Mucosa	ENSG00000214922	HLA-F-AS1	lncRNA	YES	3.25	426	-0.078887	0.0345589	0.000113686	68.7812	0.0099323
chr16_31141376_31141392	AAAC	PRSS36	intronic	Artery_Coronary	ENSG00000099365	STX1B	Protein coding	NO	130.746	195	0.202184	0.0744555	0.000113686	59.4585	0.0316774
chr3_161378860_161378912	TG	SPTSSB;LINC02067	intergenic	Brain_Nucleus_accumbens_basal_ganglia	ENSG00000169251	NMD3	Protein coding	NO	153.956	192	0.029438	0.0755878	0.000113695	59.9963	0.0243294
chr1_5949343_5949369	AC	NPHP4	intronic	Artery_Tibial	ENSG00000131697	NPHP4	Protein coding	YES	43.068	532	-0.033151	0.0277373	0.000113695	66.4658	0.00822596
chr15_51728396_51728432	AC	LYSMD2	intronic	Testis	ENSG00000259556	.	unprocessed_pseudogene	NO	202.213	296	-0.138011	0.049481	0.000113699	95.9414	0.0130155
chr16_28527977_28528009	AC	IL27;NUPR1	intergenic	Brain_Hypothalamus	ENSG00000233232	NPIPB7	Protein coding	NO	55.657	160	0.16075	0.0902311	0.000113701	60.5273	0.0375712
chr12_50516213_50516270	TC	DIP2B	intronic	Heart_Left_Ventricle	ENSG00000050405	LIMA1	Protein coding	NO	232.721	350	-0.037524	0.0419556	0.000113703	61.2379	0.0159391
chr1_103027396_103027444	AT	COL11A1	intronic	Testis	ENSG00000060718	COL11A1	Protein coding	YES	3.793	94	0.043184	0.150208	0.000113709	95.9501	0.0130155
chr10_100371704_100371736	GA	SCD;OLMALINC	intergenic	Whole_Blood	ENSG00000075826	SEC31B	Protein coding	NO	118.451	616	0.054162	0.0239851	0.000113711	59.65	0.0084526
chr12_126349886_126349946	ATTTT	LINC02359;LINC02825	intergenic	Brain_Frontal_Cortex_BA9	ENSG00000214043	LINC02347	lncRNA	NO	88.921	165	-0.059365	0.0875788	0.000113717	59.5101	0.0287313
chr14_73105038_73105064	AC	RBM25	intronic	Skin_Not_Sun_Exposed_Suprapubic	ENSG00000258944	.	lncRNA	NO	169.03	508	0.034307	0.029034	0.000113723	72.4609	0.0092839
chr5_33298003_33298112	GCGCACCCTGCTG	LINC02160;TARS1	intergenic	Brain_Caudate_basal_ganglia	ENSG00000249572	TARS1-DT	lncRNA	NO	142.548	184	0.183352	0.0787816	0.000113731	59.6697	0.0246162
chr1_151941389_151941438	AC	THEM4;S100A10	intergenic	Brain_Cerebellar_Hemisphere	ENSG00000159445	THEM4	Protein coding	NO	31.7765	166	-0.161938	0.0870656	0.000113734	60.8979	0.020052
chr8_144992372_144992419	AT	ZNF252P	ncRNA_intronic	Nerve_Tibial	ENSG00000182307	C8orf33	Protein coding	NO	60.0695	149	-0.051139	0.0966641	0.000113735	73.4015	0.00779623
chr21_41518473_41518521	AC	TMPRSS2;PCSEAT	intergenic	Small_Intestine_Terminal_Ileum	ENSG00000173276	ZBTB21	Protein coding	NO	489.56	172	0.087155	0.0841168	0.000113739	63.589	0.0368846
chr6_31291376_31291422	GT	HLA-C;LINC02571	intergenic	Brain_Amygdala	ENSG00000213780	GTF2H4	Protein coding	NO	379.176	120	-0.066541	0.119045	0.00011374	57.9427	0.0578414
chr15_89389118_89389158	GT	MIR9-3HG	ncRNA_intronic	Esophagus_Muscularis	ENSG00000259218	LINC00928	lncRNA	NO	134.878	417	0.041697	0.0352936	0.000113745	68.2654	0.0101149
chr5_143162284_143162312	AC	ARHGAP26	intronic	Thyroid	ENSG00000279130	.	TEC	NO	244.661	534	-0.03859	0.0276327	0.00011375	74.0731	0.00747081
chr7_65814333_65814350	AT	LOC441242;VKORC1L1	intergenic	Nerve_Tibial	ENSG00000224316	GTF2IP5	unprocessed_pseudogene	NO	40.7215	488	0.165126	0.0302109	0.000113751	73.4122	0.00779654
chr6_29707390_29707426	AC	ZFP57;HLA-F	intergenic	Ovary	ENSG00000204632	HLA-G	Protein coding	NO	119.559	147	-0.116102	0.0979324	0.000113752	61.085	0.0439461
chr6_149704887_149704927	AC	LATS1	intronic	Brain_Frontal_Cortex_BA9	ENSG00000131015	ULBP2	Protein coding	NO	237.107	165	0.084497	0.087575	0.000113758	59.5315	0.0287313
chr10_79826383_79826404	GGC	LOC642361;NUTM2B-AS1	ncRNA_exonic	Stomach	ENSG00000280355	.	TEC	NO	142.299	282	-0.103256	0.0518896	0.000113778	69.286	0.023696
chr16_67503586_67503634	GAAG	AGRP;LOC100505942	intergenic	Stomach	ENSG00000179044	EXOC3L1	Protein coding	NO	313.425	286	-0.105868	0.0511764	0.00011378	69.2871	0.023696
chr17_45250258_45250302	AC	MAP3K14-AS1	ncRNA_intronic	Cells_Cultured_fibroblasts	ENSG00000214425	LRRC37A4P	transcribed_unprocessed_pseudogene	NO	300.055	427	0.102465	0.0344752	0.000113785	62.9511	0.00849189
chr22_36703760_36703827	CT	CACNG2;LOC105373021	upstream	Esophagus_Muscularis	ENSG00000100360	IFT27	Protein coding	NO	57.1135	417	0.005311	0.035292	0.000113786	68.2903	0.0101171
chr13_24415598_24415634	GT	LINC00566;PARP4	intergenic	Muscle_Skeletal	ENSG00000240654	C1QTNF9	Protein coding	NO	106.036	655	-0.01324	0.0225658	0.000113791	60.7762	0.00820497
chr3_49486186_49486230	TTTA	DAG1	intronic	Brain_Cortex	ENSG00000173540	GMPPB	Protein coding	NO	237.658	198	-0.176888	0.0733478	0.000113791	60.1812	0.020114
chr1_92309536_92309627	ACACAT	RPAP2	intronic	Artery_Tibial	ENSG00000122484	RPAP2	Protein coding	YES	10.4965	532	0.07734	0.0277343	0.000113795	66.524	0.00823215
chr22_20888311_20888355	CA	SNAP29	UTR3	Cells_Cultured_fibroblasts	ENSG00000099937	SERPIND1	Protein coding	NO	109.152	427	-0.062263	0.0344746	0.0001138	62.9589	0.00849189
chr14_71197632_71197680	TG	PCNX1;SIPA1L1	intergenic	Muscle_Skeletal	ENSG00000100731	PCNX1	Protein coding	NO	88.636	655	0.02248	0.0225655	0.000113803	60.7824	0.00820497
chr14_64716435_64716551	AC	PLEKHG3	intronic	Nerve_Tibial	ENSG00000125952	MAX	Protein coding	NO	385.192	488	0.014286	0.030209	0.000113807	73.4478	0.00779949
chr15_24681816_24681844	GATA	NPAP1	UTR3	Brain_Cerebellar_Hemisphere	ENSG00000270704	.	.	NO	.	166	-0.150629	0.0870585	0.000113811	60.9391	0.020059
chr12_13000192_13000232	GGCGGCAG	GPRC5D-AS1	ncRNA_intronic	Brain_Frontal_Cortex_BA9	ENSG00000255621	.	lncRNA	NO	0.239	164	0.286335	0.0880875	0.000113812	59.56	0.0287313
chr11_112245791_112245829	CA	PTS;PLET1	intergenic	Skin_Not_Sun_Exposed_Suprapubic	ENSG00000197580	BCO2	Protein coding	NO	29.701	508	-0.050517	0.0290311	0.000113814	72.5186	0.00928906
chr17_10730672_10730717	TG	TMEM220-AS1	ncRNA_intronic	Brain_Hippocampus	ENSG00000133028	SCO1	Protein coding	NO	32.3195	157	-0.03747	0.0918884	0.00011382	59.0799	0.0370407
chr19_12861680_12861716	TCTT	MAST1	intronic	Skin_Sun_Exposed_Lower_leg	ENSG00000105613	MAST1	Protein coding	YES	6.903	556	-0.029074	0.026547	0.000113822	72.3095	0.00831239
chr11_78095234_78095267	AC	NDUFC2-KCTD14;ALG8	intergenic	Adipose_Visceral_Omentum	ENSG00000188997	KCTD21	Protein coding	NO	81.0515	459	0.026762	0.0320964	0.000113824	70.6461	0.0119577
chr3_58093633_58093659	CA	FLNB	intronic	Esophagus_Muscularis	ENSG00000244161	FLNB-AS1	lncRNA	NO	71.668	417	-0.049691	0.0352902	0.000113833	68.3188	0.0101198
chr8_22649812_22649858	AC	BIN3	intronic	Brain_Substantia_nigra	ENSG00000147439	BIN3	Protein coding	YES	5.031	105	0.10217	0.135219	0.000113836	58.0289	0.0702529
chr16_21935153_21935192	TG	LOC100190986;UQCRC2	intergenic	Skin_Not_Sun_Exposed_Suprapubic	ENSG00000248124	RRN3P1	transcribed_unprocessed_pseudogene	NO	114.788	508	0.057267	0.0290302	0.000113842	72.5369	0.00929007
chr1_153611917_153611952	CA	S100A16	intronic	Muscle_Skeletal	ENSG00000143578	CREB3L4	Protein coding	NO	355.599	655	0.032511	0.0225644	0.000113849	60.8072	0.0082072
chr1_4813308_4813348	AC	AJAP1;MIR4689	intergenic	Prostate	ENSG00000196581	AJAP1	Protein coding	NO	102.173	196	-0.048444	0.0740719	0.000113857	75.0732	0.0342175
chr8_17304746_17304768	GT	MTMR7;VPS37A	intronic	Esophagus_Gastroesophageal_Junction	ENSG00000198791	CNOT7	Protein coding	NO	57.879	322	0.019021	0.0455397	0.000113858	68.829	0.0145534
chr10_79563644_79563664	AC	SFTPA2;SFTPA1	intergenic	Brain_Nucleus_accumbens_basal_ganglia	ENSG00000188199	NUTM2B	Protein coding	NO	139.573	192	0.279471	0.0755744	0.000113861	60.0837	0.0243549
chr15_66892299_66892340	CA	SMAD6;LINC02206	intergenic	Esophagus_Muscularis	ENSG00000277152	.	lncRNA	NO	32.0165	417	0.043758	0.0352887	0.000113872	68.3421	0.0101218
chr2_74956934_74956978	TG	LINC01291;POLE4	intergenic	Heart_Left_Ventricle	ENSG00000115350	POLE4	Protein coding	NO	1.687	350	0.036216	0.0419478	0.000113873	61.3296	0.0159537
chr16_57977560_57977586	GT	TEPP	intronic	Adipose_Subcutaneous	ENSG00000159648	TEPP	Protein coding	YES	0.995	530	0.069043	0.0278355	0.000113874	70.6116	0.00930079
chr16_56300008_56300037	GT	GNAO1	intronic	Stomach	ENSG00000159461	AMFR	Protein coding	NO	63.8225	286	0.026836	0.0511711	0.000113875	69.3451	0.0237077
chr2_88130120_88130162	GT	FABP1;THNSL2	intergenic	Brain_Amygdala	ENSG00000144115	THNSL2	Protein coding	NO	40.154	120	-0.125287	0.119027	0.000113882	58.0149	0.0578414
chr5_137682403_137682435	AG	KLHL3	intronic	Esophagus_Gastroesophageal_Junction	ENSG00000112981	NME5	Protein coding	NO	433.962	322	-0.021799	0.0455386	0.000113882	68.8434	0.0145534
chr5_156696915_156696963	AC	SGCD	intronic	Brain_Cerebellum	ENSG00000155868	MED7	Protein coding	NO	445.836	202	0.073413	0.0719242	0.000113885	61.8245	0.0151419
NOP56	GGCCTG	NOP56	intronic	Testis	ENSG00000149488	TMC2	Protein coding	NO	50.579	296	0.101573	0.0494706	0.000113893	96.1056	0.013033
chr18_12876296_12876314	AAG	PTPN2	intronic	Esophagus_Gastroesophageal_Junction	ENSG00000260302	LINC01882	lncRNA	NO	100.165	322	0.057545	0.0455376	0.000113901	68.8548	0.0145534
chr15_78968250_78968279	TG	RASGRF1	intronic	Heart_Left_Ventricle	ENSG00000103811	CTSH	Protein coding	NO	18.6905	350	0.050432	0.0419465	0.000113903	61.3455	0.0159537
chr5_160849618_160849642	AC	ATP10B	intronic	Brain_Hippocampus	ENSG00000118322	ATP10B	Protein coding	YES	2.524	157	-0.036902	0.0918799	0.000113908	59.1252	0.0370445
chr3_49200475_49200528	AAAG	IHO1	intronic	Artery_Tibial	ENSG00000145020	AMT	Protein coding	NO	217.641	532	0.008518	0.0277307	0.000113911	66.5921	0.00823772
chr1_213119425_213119499	AT	RPS6KC1	intronic	Colon_Sigmoid	ENSG00000174606	ANGEL2	Protein coding	NO	103.595	95	0.028443	0.148681	0.000113912	69.7959	0.0157269
chr15_74526727_74526743	AAAT	UBL7-AS1;ARID3B	intergenic	Cells_Cultured_fibroblasts	ENSG00000198794	SCAMP5	Protein coding	NO	430.484	427	0.134751	0.0344704	0.000113913	63.0216	0.00849857
chr19_37142521_37142555	TG	ZNF420;ZNF585A	intergenic	Artery_Tibial	ENSG00000267260	.	lncRNA	NO	369.385	532	0.105248	0.0277306	0.000113914	66.5937	0.00823772
chr15_85702239_85702271	CA	AKAP13	intronic	Adipose_Subcutaneous	ENSG00000170776	AKAP13	Protein coding	YES	8.188	530	-0.055031	0.0278343	0.000113915	70.6373	0.00930295
chr3_38492731_38492803	AC	ACVR2B	UTR3	Cells_Cultured_fibroblasts	ENSG00000157036	EXOG	Protein coding	NO	3.36	427	0.013429	0.0344701	0.00011392	63.0254	0.00849857
chr7_92018395_92018441	AC	AKAP9	intronic	Testis	ENSG00000188693	CYP51A1-AS1	lncRNA	NO	116.186	296	0.035056	0.0494692	0.00011392	96.128	0.0130343
chr13_113506558_113506580	GT	TMCO3	intronic	Muscle_Skeletal	ENSG00000150403	TMCO3	Protein coding	YES	6.545	655	-0.110489	0.0225626	0.00011392	60.845	0.00821057
chr16_89432944_89432999	TC	LOC101927817	ncRNA_intronic	Muscle_Skeletal	ENSG00000187741	FANCA	Protein coding	NO	306.786	655	0.077867	0.0225624	0.000113926	60.8485	0.00821057
chr10_48181887_48181922	AC	FRMPD2	intronic	Heart_Atrial_Appendage	ENSG00000270025	BMS1P7	transcribed_unprocessed_pseudogene	NO	121.888	88	0.06133	0.159821	0.000113934	66.2164	0.0137807
chr3_48152915_48152937	AC	MAP4;CDC25A	intergenic	Prostate	ENSG00000164045	CDC25A	Protein coding	NO	21.827	199	-0.310246	0.0729769	0.00011394	75.1277	0.0342267
chr22_25188447_25188493	GT	KIAA1671	intronic	Liver	ENSG00000100053	CRYBB3	Protein coding	NO	11.388	195	-0.099802	0.074435	0.000113945	54.7466	0.0307393
chr11_118314960_118315000	AC	CD3E	intronic	Colon_Sigmoid	ENSG00000160588	MPZL3	Protein coding	NO	62.615	310	-0.058533	0.0472698	0.000113945	69.8159	0.0157278
chr4_38974058_38974084	GT	TMEM156	intronic	Adipose_Subcutaneous	ENSG00000197712	FAM114A1	Protein coding	NO	38.339	530	-0.079883	0.027833	0.000113956	70.6628	0.00930508
chr12_123601512_123601546	AAC	DDX55	upstream	Nerve_Tibial	ENSG00000185344	ATP6V0A2	Protein coding	NO	110.824	488	0.047417	0.030204	0.000113959	73.5463	0.00780912
chr19_7945187_7945218	CACTA	TIMM44;ELAVL1	intergenic	Artery_Tibial	ENSG00000178531	CTXN1	Protein coding	NO	19.0675	530	-0.038847	0.0278329	0.00011396	66.6207	0.00823969
chr9_35912298_35912333	TTTTA	SPAAR	downstream	Adipose_Visceral_Omentum	ENSG00000225639	PGAM1P2	processed_pseudogene	NO	31.6185	458	0.246264	0.0321608	0.000113962	70.7319	0.0119702
chr15_80955616_80955638	GT	CEMIP;MESD	intergenic	Brain_Cerebellum	ENSG00000277782	.	lncRNA	NO	44.354	202	-0.151217	0.0719182	0.000113963	61.8667	0.0151486
chr11_117946364_117946412	TCA	TMPRSS13;IL10RA	intergenic	Esophagus_Mucosa	ENSG00000137747	TMPRSS13	Protein coding	NO	16.929	449	0.058831	0.0327983	0.000113964	68.9496	0.0099546
chr17_4891185_4891225	AC	MINK1	intronic	Brain_Cerebellar_Hemisphere	ENSG00000108515	ENO3	Protein coding	NO	56.887	166	0.091898	0.0870443	0.000113965	61.0213	0.0200794
chr8_91210562_91210594	AC	LRRC69;SLC26A7	intronic	Artery_Tibial	ENSG00000147606	SLC26A7	Protein coding	NO	1.078	532	-0.048426	0.027729	0.00011397	66.6262	0.00823969
chr8_12569906_12569941	TG	LOC729732	ncRNA_intronic	Brain_Hippocampus	ENSG00000145002	FAM86B2	Protein coding	NO	133.518	157	-0.094044	0.0918733	0.000113975	59.16	0.0370445
chr7_29596062_29596094	GT	PRR15;LOC646762	intergenic	Skin_Sun_Exposed_Lower_leg	ENSG00000227855	DPY19L2P3	transcribed_unprocessed_pseudogene	NO	54.149	557	0.077792	0.0264953	0.000113977	72.408	0.0083218
chr5_112434136_112434148	TA	EPB41L4A-DT;LINC02200	intergenic	Pituitary	ENSG00000129595	EPB41L4A	Protein coding	NO	14.829	223	0.057347	0.065297	0.000113977	75.8082	0.0198036
chr3_44193407_44193457	TG	MIR138-1;TOPAZ1	intergenic	Testis	ENSG00000271937	.	lncRNA	NO	145.12	296	0.068744	0.049466	0.000113979	96.1777	0.0130393
chr9_97851907_97851929	CCGCC	PTCSC2	ncRNA_intronic	Stomach	ENSG00000136932	TRMO	Protein coding	NO	60.553	286	0.025165	0.0511652	0.000113982	69.4098	0.0237217
chr1_227256948_227256990	AC	CDC42BPA	intronic	Esophagus_Mucosa	ENSG00000143776	CDC42BPA	Protein coding	YES	2.814	449	-0.018651	0.0327975	0.000113984	68.9619	0.0099546
chr20_10380868_10380902	AC	SNAP25;MKKS	intergenic	Artery_Aorta	ENSG00000227906	SNAP25-AS1	lncRNA	NO	12.054	346	0.072258	0.0424206	0.000113986	68.3733	0.0125066
chr1_161214269_161214299	TG	NDUFS2	UTR3	Esophagus_Mucosa	ENSG00000158864	NDUFS2	Protein coding	YES	1.034	449	-0.061202	0.0327973	0.00011399	68.9655	0.0099546
DIP2B	GGC	DIP2B	UTR5	Testis	ENSG00000066084	DIP2B	Protein coding	YES	0.0265	295	0.021253	0.0496298	0.000113997	96.1935	0.0130396
chr9_21775616_21775696	AGGA	MIR31HG;MTAP	intergenic	Brain_Caudate_basal_ganglia	ENSG00000099810	MTAP	Protein coding	NO	26.98	184	0.070999	0.0787587	0.000114003	59.8124	0.0246547
chr1_39737966_39737992	TG	PPIE	upstream	Cells_EBV-transformed_lymphocytes	ENSG00000116985	BMP8B	Protein coding	NO	50.886	137	-0.070545	0.10479	0.000114003	55.8337	0.0462836
chr3_125821132_125821164	AC	LOC105374312;LINC02614	intergenic	Heart_Left_Ventricle	ENSG00000241288	LINC02614	lncRNA	NO	32.499	350	-0.036263	0.0419416	0.000114011	61.4037	0.0159615
chr10_19482652_19482690	AC	MALRD1	intronic	Artery_Tibial	ENSG00000204740	MALRD1	Protein coding	YES	5.924	532	0.050625	0.0277274	0.00011402	66.6554	0.00824229
chr19_390940_390968	CCCCCG	THEG;C2CD4C	intergenic	Vagina	ENSG00000172270	BSG	Protein coding	NO	180.323	121	0.098366	0.118067	0.000114027	62.5561	0.0726552
chr6_30208904_30208950	TG	TRIM26	intronic	Heart_Atrial_Appendage	ENSG00000204625	HCG9	lncRNA	NO	231.46	364	-0.086288	0.0403497	0.00011403	66.2724	0.0137866
chr12_69498519_69498551	TG	FRS2	intronic	Whole_Blood	ENSG00000090382	LYZ	Protein coding	NO	150.149	616	-0.032233	0.0239763	0.000114044	59.825	0.0084762
chr2_53995488_53995516	TTTA	ACYP2	intronic	Cells_Cultured_fibroblasts	ENSG00000170634	ACYP2	Protein coding	YES	24.389	401	-0.098947	0.0366722	0.000114049	63.0969	0.00850707
chr16_57416829_57416865	TG	CCL17	downstream	Esophagus_Mucosa	ENSG00000102978	POLR2C	Protein coding	NO	45.813	449	-0.038317	0.032795	0.000114056	69.0054	0.00995892
chr7_38407335_38407357	CT	AMPH	intronic	Small_Intestine_Terminal_Ileum	ENSG00000211697	TRGV5	TR_V_gene	NO	57.324	170	-0.112397	0.0850481	0.00011406	63.7686	0.0369673
chr3_50188174_50188198	AT	SEMA3F	UTR3	Pancreas	ENSG00000004534	RBM6	Protein coding	NO	121.794	80	0.320183	0.174763	0.000114063	64.866	0.0178214
chr20_64160994_64161013	GC	NPBWR2;MYT1	intergenic	Brain_Cerebellar_Hemisphere	ENSG00000101150	TPD52L2	Protein coding	NO	274.122	166	0.125323	0.0870352	0.000114063	61.074	0.0200901
chr8_10417754_10417785	TG	MSRA	intronic	Lung	ENSG00000253641	LINC03022	lncRNA	NO	56.7955	466	0.018404	0.0316111	0.000114065	74.5986	0.0122193
chr1_20599617_20599667	AAAAT	CDA	intronic	Cells_EBV-transformed_lymphocytes	ENSG00000117242	PINK1-AS	lncRNA	NO	52.551	137	0.06985	0.104783	0.000114065	55.8643	0.0462836
chr3_49486186_49486230	TTTA	DAG1	intronic	Brain_Hypothalamus	ENSG00000145029	NICN1	Protein coding	NO	56.882	159	0.112123	0.0907453	0.000114069	60.7232	0.0376695
chr12_9332317_9332345	AG	LOC642846;LINC02367	intergenic	Pancreas	ENSG00000214776	.	transcribed_unprocessed_pseudogene	NO	148.277	275	-0.07848	0.0531697	0.000114069	64.8698	0.0178214
chr2_60799604_60799639	TTTGT	PAPOLG	UTR3	Muscle_Skeletal	ENSG00000237651	C2orf74	Protein coding	NO	345.447	655	-0.108488	0.0225589	0.000114069	60.9249	0.00821977
chr19_21574167_21574197	GCAAC	ZNF429;LOC400682	intergenic	Artery_Tibial	ENSG00000268555	.	lncRNA	NO	13.112	532	-0.068441	0.0277256	0.000114081	66.6912	0.00824569
chr19_40667954_40668019	GCT	NUMBL	exonic	Skin_Sun_Exposed_Lower_leg	ENSG00000188493	ACTMAP	Protein coding	NO	73.6935	557	-0.109406	0.0264919	0.000114094	72.4829	0.00832735
chr16_89432944_89432999	TC	LOC101927817	ncRNA_intronic	Adipose_Visceral_Omentum	ENSG00000260259	LINC02166	lncRNA	NO	253.597	459	-0.097715	0.0320868	0.000114098	70.8162	0.0119824
chr2_75627495_75627545	TA	EVA1A;MRPL19	intergenic	Esophagus_Muscularis	ENSG00000115364	MRPL19	Protein coding	NO	19.263	114	-0.018	0.124985	0.000114103	68.4804	0.0101392
chr12_29209692_29209718	TG	FAR2	intronic	Colon_Sigmoid	ENSG00000257176	.	lncRNA	NO	73.546	310	-0.164056	0.0472617	0.000114103	69.9128	0.0157461
chr8_42766494_42766521	AAAG	CHRNA6	intronic	Skin_Sun_Exposed_Lower_leg	ENSG00000168522	FNTA	Protein coding	NO	267.687	557	0.011526	0.0264916	0.000114105	72.4896	0.00832735
chr22_29366833_29366881	AC	AP1B1	intronic	Heart_Left_Ventricle	ENSG00000273216	.	lncRNA	NO	49.637	350	0.096211	0.0419368	0.000114116	61.4601	0.015972
chr10_46295583_46295624	GTTAGA	ANTXRL	intronic	Skin_Not_Sun_Exposed_Suprapubic	ENSG00000264230	ANXA8L1	Protein coding	NO	80.0235	508	0.059285	0.0290213	0.000114123	72.7159	0.0093118
chr17_16453348_16453362	CA	SNHG29	ncRNA_intronic	Colon_Transverse	ENSG00000175061	SNHG29	lncRNA	YES	11.989	328	-0.032232	0.0447065	0.000114124	72.6416	0.0176637
chr17_35583514_35583555	TC	PEX12;AP2B1	intergenic	Brain_Cortex	ENSG00000108733	PEX12	Protein coding	NO	4.6715	199	0.05611	0.0729623	0.000114126	60.3584	0.0201619
chr17_76564123_76564150	TTG	SNHG16	ncRNA_exonic	Whole_Blood	ENSG00000284526	.	Protein coding	NO	5.5345	616	0.065971	0.023974	0.000114132	59.8708	0.00847868
chr7_67211150_67211190	TG	TYW1	intronic	Whole_Blood	ENSG00000235475	.	.	NO	.	616	-0.042865	0.023974	0.000114132	59.871	0.00847868
chr9_15552270_15552316	GT	CCDC171	upstream	Esophagus_Muscularis	ENSG00000164989	CCDC171	Protein coding	YES	0.75	417	0.04579	0.0352786	0.000114133	68.4986	0.0101404
chr17_38726371_38726401	TG	MLLT6	UTR3	Heart_Atrial_Appendage	ENSG00000277258	PCGF2	Protein coding	NO	9.21	364	0.150851	0.040345	0.000114137	66.3343	0.0137957
chr16_24687788_24687883	AAG	TNRC6A	intronic	Colon_Transverse	ENSG00000158865	SLC5A11	Protein coding	NO	158.006	328	-0.030631	0.0447058	0.000114138	72.6506	0.0176637
chr6_29677768_29677796	AC	ZFP57	intronic	Skin_Not_Sun_Exposed_Suprapubic	ENSG00000227766	.	unprocessed_pseudogene	NO	265.285	508	-0.037551	0.0290208	0.000114138	72.7252	0.0093118
chr1_200320789_200320869	AAAT	NR5A2;LINC00862	intergenic	Whole_Blood	ENSG00000203721	LINC00862	lncRNA	NO	52.985	616	-0.038725	0.0239737	0.000114142	59.8764	0.00847868
chr17_58603887_58603945	TG	TEX14	intronic	Esophagus_Mucosa	ENSG00000213246	SUPT4H1	Protein coding	NO	250.823	449	0.018244	0.0327916	0.000114149	69.0616	0.00996559
chr15_78968250_78968279	TG	RASGRF1	intronic	Heart_Atrial_Appendage	ENSG00000103811	CTSH	Protein coding	NO	18.6905	364	0.058173	0.0403443	0.000114152	66.3434	0.0137957
chr6_26958135_26958155	TG	LINC00240	ncRNA_intronic	Lung	ENSG00000197903	H2BC12	Protein coding	NO	188.71	466	-0.078034	0.031608	0.000114154	74.6571	0.0122268
chr16_28863893_28863918	GCC	SH2B1	UTR5	Spleen	ENSG00000275807	.	lncRNA	NO	39.9365	205	0.157179	0.0708769	0.000114155	72.7181	0.0228817
chr19_7945187_7945218	CACTA	TIMM44;ELAVL1	intergenic	Breast_Mammary_Tissue	ENSG00000142459	EVI5L	Protein coding	NO	84.6175	374	-0.047945	0.0392797	0.000114158	73.8198	0.0154921
chr3_49984586_49984680	CATCG	RBM6	intronic	Skin_Not_Sun_Exposed_Suprapubic	ENSG00000164062	APEH	Protein coding	NO	302.032	508	0.032893	0.0290201	0.00011416	72.7393	0.00931242
chr15_78595367_78595371	TC	CHRNA3	UTR3	Nerve_Tibial	ENSG00000279373	.	TEC	NO	57.688	488	-0.192074	0.030197	0.000114172	73.6836	0.00782287
chr3_158827881_158827985	GA	MFSD1	intronic	Testis	ENSG00000279311	.	TEC	NO	41.965	296	-0.021843	0.0494554	0.000114177	96.3447	0.0130584
chr15_82665376_82665434	AC	CPEB1-AS1	ncRNA_intronic	Skin_Sun_Exposed_Lower_leg	ENSG00000103942	HOMER2	Protein coding	NO	184.322	557	-0.013503	0.0264894	0.000114181	72.5381	0.00833196
chr9_35647667_35647705	GA	LOC101926948	downstream	Adipose_Subcutaneous	ENSG00000137135	ARHGEF39	Protein coding	NO	14.958	530	0.027148	0.0278259	0.000114189	70.8069	0.00932283
chr1_45539015_45539045	AAAAG	PRDX1;AKR1A1	intergenic	Cells_Cultured_fibroblasts	ENSG00000132781	MUTYH	Protein coding	NO	198.137	427	-0.018109	0.0344598	0.000114193	63.1768	0.00851669
chr10_20405431_20405510	CTTTC	PLXDC2;MIR4675	intergenic	Esophagus_Muscularis	ENSG00000238246	.	lncRNA	NO	313.687	412	0.0347	0.0356991	0.000114197	68.537	0.0101446
chr11_18560090_18560139	AC	UEVLD	intronic	Adrenal_Gland	ENSG00000134333	LDHA	Protein coding	NO	157.579	203	-0.011255	0.0715544	0.000114202	58.207	0.0245193
chr14_52336169_52336197	TG	PTGER2;TXNDC16	intergenic	Adrenal_Gland	ENSG00000125384	PTGER2	Protein coding	NO	21.871	203	-0.108643	0.0715541	0.000114206	58.2089	0.0245193
chr15_74368111_74368151	TATTT	CYP11A1	upstream	Esophagus_Mucosa	ENSG00000260266	PPIAP46	transcribed_processed_pseudogene	NO	6.579	449	-0.114689	0.0327895	0.000114208	69.0972	0.0099693
chr8_10330006_10330044	TG	MSRA	intronic	Thyroid	ENSG00000272505	.	lncRNA	NO	156.782	534	0.06326	0.0276187	0.000114212	74.3743	0.00749892
chr11_117174164_117174206	TG	PAFAH1B2	intronic	Brain_Anterior_cingulate_cortex_BA24	ENSG00000254851	.	unprocessed_pseudogene	NO	38.657	141	-0.130253	0.101901	0.000114213	58.971	0.0377777
chr22_37985818_37985852	AC	POLR2F	intronic	Breast_Mammary_Tissue	ENSG00000100151	PICK1	Protein coding	NO	70.476	377	0.039359	0.0389686	0.000114222	73.861	0.0154975
chr2_11814512_11814550	TG	LPIN1	intronic	Skin_Not_Sun_Exposed_Suprapubic	ENSG00000169016	E2F6	Protein coding	NO	348.354	508	-0.087708	0.0290181	0.000114222	72.779	0.00931631
chr12_121176228_121176270	AC	P2RX7	intronic	Nerve_Tibial	ENSG00000089041	P2RX7	Protein coding	YES	43.278	488	0.039482	0.0301949	0.000114235	73.7241	0.00782634
chr12_110773262_110773314	AC	PPP1CC;CCDC63	intergenic	Muscle_Skeletal	ENSG00000278993	.	TEC	NO	271.674	655	-0.033997	0.0225548	0.000114237	61.0144	0.00823073
chr1_153816059_153816101	AC	GATAD2B	intronic	Heart_Atrial_Appendage	ENSG00000143545	RAB13	Protein coding	NO	169.282	364	0.032375	0.0403405	0.000114239	66.3937	0.0138033
chr9_97927168_97927198	AC	HEMGN	UTR3	Lung	ENSG00000095380	NANS	Protein coding	NO	129.549	466	-0.040273	0.0316049	0.000114242	74.7149	0.0122343
chr12_13000192_13000232	GGCGGCAG	GPRC5D-AS1	ncRNA_intronic	Small_Intestine_Terminal_Ileum	ENSG00000013583	HEBP1	Protein coding	NO	0.04	170	-0.072763	0.0850313	0.000114246	63.8727	0.0370062
chr14_77358181_77358218	AC	TMED8	intronic	Adrenal_Gland	ENSG00000100596	SPTLC2	Protein coding	NO	193.993	203	-0.072389	0.0715504	0.000114254	58.2333	0.0245193
chr17_42310778_42310800	TG	STAT5A	UTR3	Cells_Cultured_fibroblasts	ENSG00000108771	DHX58	Protein coding	NO	198.075	427	-0.11294	0.0344575	0.000114256	63.2112	0.00852018
chr11_108354070_108354106	AC	ATM;C11orf65	intronic	Stomach	ENSG00000178202	POGLUT3	Protein coding	NO	127.97	286	0.048936	0.05115	0.000114257	69.5774	0.0237709
chr11_124986667_124986689	TG	CCDC15	intronic	Colon_Transverse	ENSG00000149548	CCDC15	Protein coding	YES	32.476	328	0.065998	0.0446997	0.000114264	72.731	0.0176789
chr19_36998381_36998407	AC	ZNF568	downstream	Brain_Cerebellum	ENSG00000198453	ZNF568	Protein coding	YES	7.341	202	0.051149	0.0718943	0.000114273	62.0354	0.0151861
chr3_27632888_27632973	CCGCCGCTGCCTCCGCG	SLC4A7;EOMES	intergenic	Prostate	ENSG00000213846	.	.	NO	.	70	0.209057	0.197866	0.00011428	75.3524	0.0342978
chr2_27254759_27254799	AC	SLC30A3	UTR3	Heart_Left_Ventricle	ENSG00000138085	ATRAID	Protein coding	NO	38.405	350	-0.044252	0.0419292	0.000114283	61.5502	0.0159894
chr1_20750322_20750378	AC	HP1BP3	intronic	Nerve_Tibial	ENSG00000075151	EIF4G3	Protein coding	NO	100.918	488	0.009343	0.0301932	0.000114287	73.7576	0.00782906
chr13_50947386_50947424	GT	RNASEH2B	intronic	Brain_Caudate_basal_ganglia	ENSG00000136104	RNASEH2B	Protein coding	YES	0.628	183	-0.074271	0.0791532	0.000114289	59.9627	0.0247065
chr2_108587290_108587340	TG	LIMS1	intronic	Artery_Aorta	ENSG00000169756	LIMS1	Protein coding	YES	0.996	346	-0.046032	0.0424066	0.00011429	68.5554	0.0125376
chr13_100524374_100524412	GT	PCCA	intronic	Lung	ENSG00000280169	.	lncRNA	NO	12.972	466	0.078395	0.031603	0.000114297	74.751	0.0122382
chr11_111738882_111738924	TG	PPP2R1B	UTR3	Cells_Cultured_fibroblasts	ENSG00000170276	HSPB2	Protein coding	NO	173.831	427	0.054341	0.0344559	0.000114298	63.2347	0.00852105
chr15_58586916_58586950	GT	LIPC;ADAM10	intergenic	Brain_Nucleus_accumbens_basal_ganglia	ENSG00000245975	MINDY2-DT	lncRNA	NO	184.041	192	0.058263	0.0755391	0.000114298	60.3147	0.0244387
chr20_35438824_35438912	GT	GDF5	intronic	Testis	ENSG00000126001	CEP250	Protein coding	NO	16.296	296	-0.034699	0.0494486	0.000114304	96.452	0.0130711
chr11_113378904_113378960	TTCA	TTC12;ANKK1	intergenic	Brain_Putamen_basal_ganglia	ENSG00000149292	TTC12	Protein coding	NO	14.148	163	0.334465	0.0885647	0.000114308	57.8827	0.0291748
chr2_113824117_113824250	ATCT	SLC35F5;ACTR3-AS1	intergenic	Brain_Frontal_Cortex_BA9	ENSG00000240356	RPL23AP7	transcribed_processed_pseudogene	NO	197.094	165	-0.034061	0.0875235	0.000114312	59.8214	0.0288296
chr16_31069268_31069306	AC	ZNF668	intronic	Minor_Salivary_Gland	ENSG00000151006	PRSS53	Protein coding	NO	19.441	142	-0.053079	0.101199	0.000114312	62.0811	0.0500654
chr6_125165086_125165098	TA	TPD52L1	intronic	Pancreas	ENSG00000111907	TPD52L1	Protein coding	YES	10.711	80	0.036277	0.174718	0.000114318	65.0111	0.0178504
chr2_28383511_28383603	GT	FLJ31356	downstream	Brain_Cortex	ENSG00000270210	.	lncRNA	NO	42.388	199	-0.033554	0.0729474	0.000114319	60.4601	0.020187
chr12_121883180_121883236	TG	HPD	intronic	Small_Intestine_Terminal_Ileum	ENSG00000274292	.	lncRNA	NO	82.411	172	0.073961	0.0840649	0.000114321	63.9142	0.0370088
chr12_126675838_126675880	AT	LOC100996671	ncRNA_intronic	Testis	ENSG00000255595	.	lncRNA	NO	249.869	94	-0.137004	0.150114	0.000114323	96.4686	0.0130716
chr11_47380556_47380587	TTG	SPI1;MIR4487	intergenic	Esophagus_Muscularis	ENSG00000165916	PSMC3	Protein coding	NO	45.6265	417	-0.031729	0.0352709	0.000114334	68.6194	0.0101553
chr12_132639946_132639998	AAAAC	POLE	intronic	Cells_EBV-transformed_lymphocytes	ENSG00000176894	PXMP2	Protein coding	NO	47.615	137	-0.200906	0.104754	0.000114336	55.9969	0.0463551
chr1_206578233_206578263	GT	RASSF5	intronic	Skin_Sun_Exposed_Lower_leg	ENSG00000263528	IKBKE	Protein coding	NO	105.394	557	0.070713	0.0264848	0.000114338	72.6377	0.00834245
chr11_415207_415249	GT	SIGIRR	intronic	Artery_Tibial	ENSG00000023191	RNH1	Protein coding	NO	83.701	532	-0.018812	0.0277176	0.000114345	66.8455	0.00826375
chr6_30813412_30813430	GT	LINC00243	ncRNA_exonic	Whole_Blood	ENSG00000137312	FLOT1	Protein coding	NO	70.689	616	-0.009449	0.0239683	0.00011435	59.9852	0.00849288
chr5_177352813_177352857	CA	LMAN2;RGS14	intergenic	Adipose_Subcutaneous	ENSG00000169223	LMAN2	Protein coding	NO	0.995	530	-0.023404	0.027821	0.00011435	70.9072	0.0093348
chr4_128321765_128321801	TG	PGRMC2;LINC02615	intergenic	Liver	ENSG00000251432	LINC02615	lncRNA	NO	28.85	195	-0.052269	0.0744026	0.000114353	54.9426	0.0308147
chr14_53168394_53168448	TTAT	LOC101927620;MIR5580	intergenic	Brain_Hippocampus	ENSG00000100523	DDHD1	Protein coding	NO	15.098	157	-0.182001	0.0918366	0.000114353	59.3563	0.0371441
chr1_200738940_200738957	CGG	CAMSAP2	upstream	Adipose_Visceral_Omentum	ENSG00000118197	DDX59	Protein coding	NO	69.0415	459	0.108483	0.0320778	0.000114354	70.9754	0.0120073
chr11_90518871_90518895	TC	DISC1FP1	ncRNA_intronic	Lung	ENSG00000280385	.	TEC	NO	325.269	466	-0.018347	0.031601	0.000114356	74.7893	0.0122418
chr4_26851304_26851360	CTAT	TBC1D19;STIM2-AS1	intergenic	Esophagus_Muscularis	ENSG00000109689	STIM2	Protein coding	NO	6.269	417	0.029286	0.0352699	0.000114359	68.6342	0.010156
chr1_43813860_43813894	AC	ST3GAL3	intronic	Muscle_Skeletal	ENSG00000117407	ARTN	Protein coding	NO	119.443	655	0.068127	0.0225516	0.000114364	61.0821	0.00823764
chr22_41958483_41958507	GA	LINC00634	ncRNA_exonic	Cells_Cultured_fibroblasts	ENSG00000100413	POLR3H	Protein coding	NO	413.889	427	-0.029297	0.0344533	0.000114367	63.2727	0.00852502
chr19_48774883_48774927	AC	FGF21;BCAT2	intergenic	Pancreas	ENSG00000176920	FUT2	Protein coding	NO	78.872	275	-0.129271	0.0531524	0.00011437	65.0406	0.0178536
chr17_4891185_4891225	AC	MINK1	intronic	Skin_Sun_Exposed_Lower_leg	ENSG00000108556	CHRNE	Protein coding	NO	9.024	557	0.047775	0.0264838	0.000114371	72.6588	0.00834391
chr10_97840248_97840292	AG	LINC00866	ncRNA_intronic	Adipose_Subcutaneous	ENSG00000155265	GOLGA7B	Protein coding	NO	9.573	530	-0.043029	0.0278204	0.000114372	70.9203	0.00933531
chr6_70587168_70587198	CA	SDHAF4	intronic	Pituitary	ENSG00000271967	.	lncRNA	NO	9.255	230	-0.067093	0.0633258	0.000114376	76.0734	0.0198611
chr1_236610627_236610673	AC	HEATR1;ACTN2	intergenic	Skin_Not_Sun_Exposed_Suprapubic	ENSG00000230325	.	lncRNA	NO	60.37	508	0.031267	0.0290131	0.000114381	72.88	0.00932685
chr3_53237495_53237535	AC	TKT	intronic	Adipose_Subcutaneous	ENSG00000242142	SERBP1P3	processed_pseudogene	NO	172.424	530	-0.058138	0.0278198	0.000114391	70.9321	0.00933563
chr17_80254236_80254372	TTCC	SLC26A11	downstream	Brain_Amygdala	ENSG00000262580	.	lncRNA	NO	48.355	120	-0.042119	0.118964	0.000114394	58.2759	0.0580438
chr19_56647420_56647450	GA	ZNF71-SMIM17	ncRNA_intronic	Brain_Anterior_cingulate_cortex_BA24	ENSG00000269696	ZNF470-DT	lncRNA	NO	79.994	141	0.132661	0.101882	0.000114397	59.0658	0.0378142
chr1_151585617_151585633	CA	TUFT1;SNX27	intergenic	Heart_Atrial_Appendage	ENSG00000178796	RIIAD1	Protein coding	NO	124.808	364	-0.075121	0.0403334	0.000114401	66.4878	0.0138198
chr1_28651266_28651324	AAAAT	LINC01715;GMEB1	intergenic	Artery_Coronary	ENSG00000130770	ATP5IF1	Protein coding	NO	415.141	194	-0.058802	0.0747719	0.000114406	59.8349	0.031861
chr1_227453727_227453743	TA	CDC42BPA;ZNF678	intergenic	Testis	ENSG00000143740	SNAP47	Protein coding	NO	274.465	296	0.124849	0.049443	0.000114408	96.5404	0.0130791
chr17_29761843_29761888	GT	SSH2	intronic	Pituitary	ENSG00000167549	CORO6	Protein coding	NO	138.953	229	0.053908	0.063594	0.000114409	76.0958	0.0198611
chr8_38381746_38381774	CA	NSD3	intronic	Whole_Blood	ENSG00000272092	.	lncRNA	NO	0.604	616	0.093435	0.0239666	0.000114415	60.0191	0.00849648
chr8_142632097_142632129	AC	ARC;LOC101928087	intergenic	Testis	ENSG00000277332	.	lncRNA	NO	6.483	296	-0.047902	0.0494424	0.00011442	96.5501	0.0130791
chr22_41561045_41561081	AC	CSDC2	UTR5	Artery_Aorta	ENSG00000100418	DESI1	Protein coding	NO	41.46	346	0.045243	0.0424003	0.000114427	68.6376	0.0125466
chr9_128890130_128890170	TG	LRRC8A	intronic	Pituitary	ENSG00000167136	ENDOG	Protein coding	NO	71.65	230	0.080144	0.0633223	0.000114427	76.1077	0.0198611
chr15_40083334_40083374	GT	SRP14-AS1;BMF	intergenic	Nerve_Tibial	ENSG00000275636	.	lncRNA	NO	4.462	488	0.077513	0.0301885	0.00011443	73.8499	0.00783803
chr10_103718760_103718798	AC	SH3PXD2A	intronic	Thyroid	ENSG00000280693	SH3PXD2A-AS1	lncRNA	NO	27.187	534	-0.127299	0.0276121	0.000114432	74.5176	0.00751185
chr17_46779053_46779103	CA	WNT3	intronic	Artery_Aorta	ENSG00000073969	NSF	Protein coding	NO	24.903	346	-0.018421	0.0423999	0.000114435	68.6423	0.0125466
chr1_1431026_1431058	CACCCCCT	LINC01770	ncRNA_intronic	Brain_Nucleus_accumbens_basal_ganglia	ENSG00000242485	MRPL20	Protein coding	NO	23.749	192	-0.174625	0.0755276	0.000114441	60.3899	0.0244593
chr9_26870587_26870611	GT	CAAP1	intronic	Spleen	ENSG00000096872	IFT74	Protein coding	NO	76.44	205	-0.286203	0.0708552	0.000114442	72.9006	0.0229319
chr14_61263847_61263895	TG	SLC38A6;TMEM30B	intergenic	Heart_Atrial_Appendage	ENSG00000182107	TMEM30B	Protein coding	NO	17.467	364	-0.033769	0.0403314	0.000114446	66.5141	0.0138198
chr17_59832573_59832608	TTTGT	VMP1	intronic	Heart_Atrial_Appendage	ENSG00000189050	RNFT1	Protein coding	NO	126.046	364	-0.148239	0.0403314	0.000114448	66.5149	0.0138198
chr15_95251092_95251144	TTTC	LOC440311;LINC01197	intergenic	Thyroid	ENSG00000248441	LETR1	lncRNA	NO	36.532	533	-0.019911	0.0276629	0.00011445	74.5293	0.00751228
chr6_134449347_134449419	TTTC	CT69;LINC01010	ncRNA_intronic	Liver	ENSG00000236700	LINC01010	lncRNA	NO	11.146	195	0.023445	0.0743946	0.000114453	54.9911	0.0308246
chr4_49020384_49020416	AC	CWH43	intronic	Adipose_Visceral_Omentum	ENSG00000109180	OCIAD1	Protein coding	NO	164.428	459	0.024778	0.0320743	0.000114453	71.037	0.0120157
chr17_76337423_76337449	AAC	PRPSAP1	intronic	Esophagus_Muscularis	ENSG00000161542	PRPSAP1	Protein coding	YES	7.135	417	0.163795	0.0352662	0.000114457	68.693	0.0101632
chr18_62320657_62320693	GT	RELCH;TNFRSF11A	intergenic	Nerve_Tibial	ENSG00000134444	RELCH	Protein coding	NO	38.355	488	0.020928	0.0301873	0.000114464	73.8722	0.00783956
chr19_14556413_14556425	AAAAAC	TECR	intronic	Testis	ENSG00000099795	NDUFB7	Protein coding	NO	15.643	296	-0.089959	0.04944	0.000114465	96.5882	0.0130825
chr4_86919119_86919149	GA	C4orf36;AFF1-AS1	intergenic	Pituitary	ENSG00000170509	HSD17B13	Protein coding	NO	403.748	230	0.139271	0.0633197	0.000114466	76.1336	0.0198627
chr2_206935768_206935820	CCAT	FASTKD2;CPO	intergenic	Muscle_Skeletal	ENSG00000229321	.	lncRNA	NO	94.689	655	-0.026476	0.0225489	0.000114473	61.1404	0.0082444
chr9_97404924_97404960	AC	LOC286359;TDRD7	intergenic	Esophagus_Gastroesophageal_Junction	ENSG00000159712	ANKRD18CP	unprocessed_pseudogene	NO	183.707	322	0.137146	0.0455093	0.000114475	69.202	0.0146212
chr17_45091187_45091237	AC	NMT1	intronic	Brain_Cerebellum	ENSG00000136448	NMT1	Protein coding	YES	2.419	202	0.047659	0.0718787	0.000114477	62.146	0.0152095
chr10_119218074_119218102	TG	GRK5	intronic	Stomach	ENSG00000183605	SFXN4	Protein coding	NO	52.374	286	-0.196412	0.0511378	0.000114477	69.7116	0.0238086
chr19_4401608_4401644	AAGG	CHAF1A	upstream	Skin_Sun_Exposed_Lower_leg	ENSG00000267769	.	lncRNA	NO	52.388	557	-0.098192	0.0264806	0.000114483	72.7299	0.00835112
chr22_41545583_41545603	TTTG	POLR3H	upstream	Nerve_Tibial	ENSG00000100417	PMM1	Protein coding	NO	35.096	488	-0.083832	0.0301864	0.000114494	73.8912	0.00784075
chr14_101117941_101117989	TCCA	MEG9;LINC02285	intergenic	Vagina	ENSG00000197406	DIO3	Protein coding	NO	442.174	121	0.068625	0.118009	0.000114496	62.813	0.0728689
chr6_26552765_26552805	TCTA	HMGN4;LOC105374988	intergenic	Skin_Sun_Exposed_Lower_leg	ENSG00000182952	HMGN4	Protein coding	NO	14.347	557	-0.063971	0.0264801	0.000114501	72.7408	0.00835141
chr2_95963928_95964014	AT	ANKRD36C	intronic	Adipose_Subcutaneous	ENSG00000144021	CIAO1	Protein coding	NO	302.188	152	-0.016766	0.0947426	0.000114503	71.0018	0.00934358
chr20_46008772_46008818	CA	MMP9	upstream	Muscle_Skeletal	ENSG00000124104	SNX21	Protein coding	NO	173.762	655	0.023076	0.0225481	0.000114506	61.1579	0.00824563
chr17_2042507_2042513	CT	DPH1;OVCA2	intronic	Prostate	ENSG00000108963	DPH1	Protein coding	NO	0.957	199	0.172508	0.0729313	0.000114526	75.514	0.0343558
chr2_27283764_27283821	CA	TRIM54	intronic	Pituitary	ENSG00000084774	CAD	Protein coding	NO	41.8715	230	-0.034236	0.0633155	0.000114529	76.1751	0.0198683
chr15_82720527_82720661	TCT	LOC338963;ACTG1P17	intergenic	Brain_Caudate_basal_ganglia	ENSG00000255769	GOLGA2P10	transcribed_unprocessed_pseudogene	NO	242.668	184	-0.044083	0.0787139	0.000114537	60.093	0.02475
chr16_69015459_69015499	TTTA	TANGO6	intronic	Lung	ENSG00000260459	FTLP14	processed_pseudogene	NO	192.892	464	-0.072216	0.0317295	0.000114538	74.9083	0.0122579
chr12_11202309_11202377	GGAA	TAS2R42;PRB3	intergenic	Esophagus_Mucosa	ENSG00000247157	LINC01252	lncRNA	NO	345.687	448	0.104696	0.0328497	0.00011455	69.3044	0.00999775
chr11_111941837_111941873	AC	DIXDC1	intronic	Brain_Cerebellar_Hemisphere	ENSG00000254990	.	lncRNA	NO	163.491	166	0.2327	0.0869899	0.000114554	61.3371	0.0201553
chr5_103117581_103117599	AC	GIN1	intronic	Brain_Putamen_basal_ganglia	ENSG00000145725	PPIP5K2	Protein coding	NO	2.559	161	-0.030707	0.0896061	0.000114566	58.0137	0.0292186
chr11_47380556_47380587	TTG	SPI1;MIR4487	intergenic	Nerve_Tibial	ENSG00000200090	Y_RNA	misc_RNA	NO	346.421	488	0.074227	0.0301839	0.00011457	73.9402	0.00784511
chr3_196980108_196980138	CTTTT	PIGZ;MELTF	intergenic	Pancreas	ENSG00000114503	NCBP2	Protein coding	NO	37.529	275	-0.157759	0.053141	0.00011457	65.1542	0.0178799
chr4_102688386_102688416	AC	MANBA	intronic	Brain_Cerebellar_Hemisphere	ENSG00000230069	LRRC37A15P	processed_pseudogene	NO	42.32	166	0.103595	0.0869885	0.00011457	61.3456	0.0201553
chr12_123809651_123809679	AAC	DNAH10	intronic	Skin_Sun_Exposed_Lower_leg	ENSG00000250091	DNAH10OS	lncRNA	NO	125.319	557	0.056842	0.0264781	0.000114572	72.786	0.00835564
chr6_26577789_26577813	GTT	LOC105374988;ABT1	intergenic	Adipose_Subcutaneous	ENSG00000182952	HMGN4	Protein coding	NO	39.363	530	0.058062	0.0278143	0.000114572	71.0447	0.00934799
chr4_173443943_173443987	TG	SCRG1	intronic	Brain_Hypothalamus	ENSG00000164106	SCRG1	Protein coding	YES	37.585	160	0.062664	0.0901471	0.000114581	60.9959	0.0378152
chr1_236610627_236610673	AC	HEATR1;ACTN2	intergenic	Brain_Cerebellar_Hemisphere	ENSG00000119285	HEATR1	Protein coding	NO	6.134	166	-0.031686	0.0869872	0.000114584	61.3528	0.0201553
chr6_75619445_75619473	TG	SENP6	intronic	Heart_Atrial_Appendage	ENSG00000112701	SENP6	Protein coding	YES	1.204	364	-0.089812	0.0403254	0.000114585	66.5947	0.0138336
chr16_69408104_69408144	TTAT	TERF2;CYB5B	intergenic	Whole_Blood	ENSG00000157315	TMED6	Protein coding	NO	56.338	616	0.164801	0.0239619	0.000114592	60.112	0.00850842
chr2_196823626_196823652	AAACA	C2orf66;PGAP1	intergenic	Brain_Putamen_basal_ganglia	ENSG00000187944	C2orf66	Protein coding	NO	14.284	163	-0.224096	0.0885378	0.000114595	58.0281	0.0292186
chr11_65664328_65664378	TGTAT	RELA;KAT5	intergenic	Adipose_Visceral_Omentum	ENSG00000245532	NEAT1	lncRNA	NO	238.802	459	-0.154099	0.0320693	0.000114598	71.1265	0.0120288
chr8_94569440_94569474	GT	VIRMA;LOC100288748	intergenic	Brain_Nucleus_accumbens_basal_ganglia	ENSG00000253704	VIRMA-DT	lncRNA	NO	15.691	192	-0.163862	0.0755148	0.0001146	60.474	0.0244834
chr12_104007233_104007265	CT	GLT8D2	intronic	Cells_Cultured_fibroblasts	ENSG00000255150	EID3	Protein coding	NO	296.49	427	-0.032077	0.0344441	0.000114612	63.4086	0.00854218
chr16_31069268_31069306	AC	ZNF668	intronic	Prostate	ENSG00000099377	HSD3B7	Protein coding	NO	84.071	199	0.047536	0.072924	0.000114619	75.5759	0.0343683
chr15_66428271_66428325	GT	MAP2K1	intronic	Brain_Caudate_basal_ganglia	ENSG00000174446	SNAPC5	Protein coding	NO	69.44	184	-0.033395	0.0787065	0.000114626	60.1397	0.024759
chr11_77589744_77589795	CGCCTCCC	AQP11	UTR5	Pituitary	ENSG00000087884	AAMDC	Protein coding	NO	231.339	230	0.182563	0.0633077	0.000114643	76.2509	0.0198829
chr3_155666893_155666929	GT	PLCH1	intronic	Minor_Salivary_Gland	ENSG00000174928	C3orf33	Protein coding	NO	139.34	142	0.060778	0.101163	0.000114652	62.2657	0.0501738
chr19_19272692_19272728	GT	TM6SF2	intronic	Heart_Atrial_Appendage	ENSG00000213996	TM6SF2	Protein coding	YES	0.546	364	0.10752	0.0403223	0.000114654	66.6348	0.013839
chr6_31746080_31746114	TG	MSH5-SAPCD1	ncRNA_intronic	Skin_Not_Sun_Exposed_Suprapubic	ENSG00000204387	SNHG32	lncRNA	NO	88.511	508	-0.03197	0.0290045	0.000114655	73.0546	0.0093456
chr3_58231166_58231218	AGGA	DNASE1L3;ABHD6	intergenic	Adipose_Subcutaneous	ENSG00000168297	PXK	Protein coding	NO	101.688	530	-0.074884	0.027811	0.000114682	71.1128	0.00935571
chr12_9695843_9695855	TGC	CLEC2D	UTR3	Breast_Mammary_Tissue	ENSG00000184293	CLECL1P	transcribed_unitary_pseudogene	NO	26.812	377	0.159689	0.0389491	0.000114682	74.1584	0.0155504
chr6_35832248_35832284	TATT	SRPK1	downstream	Breast_Mammary_Tissue	ENSG00000112041	TULP1	Protein coding	NO	319.37	377	0.089633	0.038949	0.000114684	74.1598	0.0155504
chr16_71521013_71521075	TC	LOC105371335;CHST4	intergenic	Testis	ENSG00000140832	MARVELD3	Protein coding	NO	105.117	296	0.034182	0.0494282	0.000114686	96.7742	0.0131042
chr8_22996496_22996568	GT	RHOBTB2	intronic	Skin_Not_Sun_Exposed_Suprapubic	ENSG00000008853	RHOBTB2	Protein coding	YES	0.241	508	0.017963	0.0290034	0.000114688	73.0755	0.00934709
chr13_45435530_45435576	AT	SLC25A30-AS1;COG3	intergenic	Artery_Aorta	ENSG00000174032	SLC25A30	Protein coding	NO	17.098	99	-0.012053	0.142869	0.000114688	68.7944	0.0125721
chr15_64343208_64343236	AC	CSNK1G1	intronic	Colon_Sigmoid	ENSG00000241839	PLEKHO2	Protein coding	NO	498.661	310	0.050363	0.0472315	0.000114694	70.2747	0.0158241
chr11_7562929_7562977	TA	PPFIBP2	intronic	Skin_Sun_Exposed_Lower_leg	ENSG00000251364	SYT9-AS1	lncRNA	NO	49.288	162	0.038711	0.089058	0.000114695	72.8641	0.00836268
chr17_31243184_31243212	TG	NF1	intronic	Heart_Left_Ventricle	ENSG00000265791	.	lncRNA	NO	460.977	350	-0.036423	0.0419103	0.000114698	61.7736	0.0160409
chr18_63870653_63870699	AC	SERPINB7;SERPINB2	intergenic	Muscle_Skeletal	ENSG00000283667	.	lncRNA	NO	99.505	655	-0.041923	0.0225432	0.000114706	61.2652	0.00825899
chr16_17225152_17225178	AC	XYLT1	intronic	Artery_Tibial	ENSG00000279415	.	TEC	NO	2.835	532	0.109419	0.0277066	0.000114709	67.0584	0.00828852
chr3_49486186_49486230	TTTA	DAG1	intronic	Brain_Cerebellum	ENSG00000185909	KLHDC8B	Protein coding	NO	311.275	201	-0.135528	0.0722094	0.000114711	62.2733	0.0152369
chr20_36065051_36065127	GCTG	NORAD;EPB41L1	intergenic	Artery_Tibial	ENSG00000214078	CPNE1	Protein coding	NO	400.133	532	0.167603	0.0277064	0.000114716	67.0624	0.00828852
chr12_7178280_7178332	AC	CLSTN3;PEX5	intergenic	Cells_Cultured_fibroblasts	ENSG00000139194	RBP5	Protein coding	NO	49.417	427	-0.036707	0.0344402	0.000114716	63.4661	0.00854878
chr7_142610198_142610234	CA	TCAF2	intronic	Small_Intestine_Terminal_Ileum	ENSG00000211753	TRBV28	TR_V_gene	NO	110.444	172	-0.133629	0.0840291	0.000114723	64.139	0.037098
chr5_132279361_132279388	CA	PDLIM4;SLC22A4	intergenic	Thyroid	ENSG00000197536	IRF1-AS1	lncRNA	NO	131.262	534	-0.051133	0.0276033	0.000114726	74.7086	0.00752958
chr1_88848611_88848651	GT	PKN2;GTF2B	intergenic	Small_Intestine_Terminal_Ileum	ENSG00000213516	RBMXL1	Protein coding	NO	143.998	172	-0.056532	0.0840285	0.000114729	64.1424	0.037098
chr14_80978094_80978130	AC	TSHR	intronic	Esophagus_Mucosa	ENSG00000273783	GTF2A1-AS1	lncRNA	NO	243.106	449	0.086399	0.0327709	0.00011473	69.4128	0.0100105
chr2_42667570_42667657	AG	MTA3	intronic	Heart_Atrial_Appendage	ENSG00000162882	HAAO	Protein coding	NO	102.279	364	0.020824	0.040319	0.000114731	66.6794	0.0138454
chr2_74873746_74873767	AGG	HK2	intronic	Testis	ENSG00000159399	HK2	Protein coding	YES	19.4235	296	0.070444	0.0494254	0.000114739	96.8193	0.0131085
chr6_40345239_40345285	AC	LINC00951	ncRNA_intronic	Brain_Cerebellar_Hemisphere	ENSG00000226070	LINC00951	lncRNA	YES	1.41	166	-0.084584	0.0869718	0.000114751	61.4426	0.0201782
chr17_41836278_41836322	GGGGCC	KLHL10	intronic	Brain_Cortex	ENSG00000187595	ZNF385C	Protein coding	NO	191.831	199	-0.164259	0.072913	0.00011476	60.6938	0.0202458
chr17_8387962_8387990	TG	RPL26;RNF222	intergenic	Breast_Mammary_Tissue	ENSG00000184619	KRBA2	Protein coding	NO	11.272	377	-0.146847	0.0389452	0.000114774	74.2178	0.0155593
chr18_63970130_63970148	GCG	SERPINB8	UTR5	Ovary	ENSG00000283667	.	lncRNA	NO	0.042	147	0.240328	0.097826	0.000114784	61.639	0.0443127
chr7_125235225_125235267	AG	LOC101928254;LOC101928283	ncRNA_intronic	Nerve_Tibial	ENSG00000170775	GPR37	Protein coding	NO	469.454	488	-0.053836	0.0301766	0.000114792	74.0837	0.00785896
chr4_25650928_25650968	AC	LOC101929161;SLC34A2	intergenic	Adipose_Subcutaneous	ENSG00000091490	SEL1L3	Protein coding	NO	106.904	530	0.035474	0.0278075	0.000114797	71.184	0.00936386
chr4_49020384_49020416	AC	CWH43	intronic	Testis	ENSG00000109180	OCIAD1	Protein coding	NO	164.428	296	0.016112	0.0494223	0.000114797	96.8686	0.0131134
chr5_157330240_157330284	TG	CYFIP2	intronic	Skin_Sun_Exposed_Lower_leg	ENSG00000251405	NIPAL4-DT	lncRNA	NO	35.239	557	-0.055079	0.0264715	0.000114798	72.9296	0.00836925
chr1_209824212_209824242	CA	IRF6;UTP25	intergenic	Brain_Spinal_cord_cervical_c-1	ENSG00000143469	SYT14	Protein coding	NO	76.696	120	0.124988	0.118913	0.000114806	59.9917	0.0457952
chr11_113378904_113378960	TTCA	TTC12;ANKK1	intergenic	Brain_Cerebellum	ENSG00000149292	TTC12	Protein coding	NO	14.148	202	0.305553	0.0718534	0.000114808	62.3256	0.015246
chr10_68298757_68298794	AC	PBLD	intronic	Thyroid	ENSG00000122912	SLC25A16	Protein coding	NO	181.988	534	0.043552	0.0276004	0.000114822	74.7714	0.0075344
chr1_23136295_23136341	AC	LUZP1	intronic	Brain_Putamen_basal_ganglia	ENSG00000179546	HTR1D	Protein coding	NO	81.184	163	-0.061345	0.0885161	0.000114828	58.1462	0.0292486
chr4_26851304_26851360	CTAT	TBC1D19;STIM2-AS1	intergenic	Skin_Sun_Exposed_Lower_leg	ENSG00000109689	STIM2	Protein coding	NO	6.269	557	0.026171	0.0264705	0.000114833	72.9523	0.00837088
chr2_216527107_216527195	CCTTT	RPL37A;LINC01280	intergenic	Brain_Caudate_basal_ganglia	ENSG00000279348	.	TEC	NO	315.747	184	0.031868	0.0786885	0.000114842	60.2527	0.0247953
chr6_29735181_29735207	CA	HLA-F-AS1	ncRNA_intronic	Colon_Transverse	ENSG00000273340	MICE	transcribed_unprocessed_pseudogene	NO	13.775	315	-0.124597	0.0464859	0.000114849	73.1031	0.0177607
chr7_116160394_116160432	GT	TFEC;TES	intergenic	Artery_Tibial	ENSG00000237870	.	lncRNA	NO	125.782	532	-0.053687	0.0277023	0.000114851	67.1416	0.00829653
chr7_32449250_32449377	AAGAAG	PDE1C;LOC100130673	intergenic	Artery_Tibial	ENSG00000205763	RP9P	transcribed_unprocessed_pseudogene	NO	493.724	532	0.038123	0.0277022	0.000114855	67.1438	0.00829653
chr8_11891241_11891283	GT	CTSB;DEFB136	intergenic	Artery_Aorta	ENSG00000254527	ENPP7P12	processed_pseudogene	NO	315.127	346	0.092993	0.0423805	0.000114858	68.896	0.0125883
chr15_20393514_20393539	TG	CHEK2P2;HERC2P3	intergenic	Brain_Nucleus_accumbens_basal_ganglia	ENSG00000180229	HERC2P3	transcribed_unprocessed_pseudogene	NO	111.936	192	-0.056185	0.0754941	0.000114859	60.6103	0.0245253
chr14_73094810_73094842	GT	RBM25	intronic	Artery_Coronary	ENSG00000080815	PSEN1	Protein coding	NO	41.592	195	0.060009	0.074362	0.000114865	60.0751	0.0319581
chr1_246706874_246706915	AC	CNST;SCCPDH	intergenic	Whole_Blood	ENSG00000143653	SCCPDH	Protein coding	NO	17.5145	616	-0.05631	0.0239547	0.000114867	60.2566	0.00852648
chr1_46914365_46914409	GT	CYP4Z2P;CYP4A11	intergenic	Skin_Sun_Exposed_Lower_leg	ENSG00000162365	CYP4A22	Protein coding	NO	223.048	557	0.060097	0.0264695	0.000114869	72.9747	0.00837154
chr21_37457013_37457084	ACTT	DYRK1A	intronic	Nerve_Tibial	ENSG00000157540	DYRK1A	Protein coding	YES	15.7315	488	0.032163	0.030174	0.00011487	74.1343	0.00786321
chr7_55887600_55887639	GCG	ZNF713	UTR5	Artery_Coronary	ENSG00000226278	PSPHP1	unprocessed_pseudogene	NO	122.823	186	-0.097297	0.0778623	0.000114877	60.0812	0.0319581
chr8_15720201_15720234	AC	TUSC3	intronic	Esophagus_Muscularis	ENSG00000104723	TUSC3	Protein coding	YES	23.2265	417	-0.050641	0.0352499	0.000114882	68.9478	0.0101972
chr17_48153024_48153048	AC	SKAP1	intronic	Brain_Cerebellar_Hemisphere	ENSG00000002919	SNX11	Protein coding	NO	40.47	166	-0.100605	0.0869595	0.000114885	61.5142	0.0201951
chr22_41545583_41545603	TTTG	POLR3H	upstream	Adipose_Visceral_Omentum	ENSG00000100412	ACO2	Protein coding	NO	22.239	459	0.064133	0.0320591	0.000114889	71.3071	0.0120533
chr6_41779740_41779770	GCGGC	FRS3	intronic	Esophagus_Muscularis	ENSG00000164663	USP49	Protein coding	NO	25.99	393	0.09457	0.037375	0.00011489	68.9531	0.0101972
chr22_41798116_41798170	AC	MEI1	intronic	Stomach	ENSG00000184068	SREBF2-AS1	lncRNA	NO	36.522	286	-0.030241	0.0511151	0.000114891	69.9634	0.0238853
chr21_42579508_42579546	TCATCAGACAGCCCTGCCC	SLC37A1	intronic	Ovary	ENSG00000235772	.	lncRNA	NO	17.593	147	-0.19828	0.0978149	0.000114893	61.6974	0.0443229
chr11_111564617_111564675	AC	LAYN;SIK2	intergenic	Liver	ENSG00000137713	PPP2R1B	Protein coding	NO	170.677	195	0.060634	0.0743595	0.000114897	55.2043	0.0309268
chr1_212916256_212916283	CA	FLVCR1;VASH2	intergenic	Testis	ENSG00000185523	SPATA45	Protein coding	NO	68.6205	296	-0.040352	0.0494167	0.000114903	96.9574	0.0131236
chr11_5966893_5966921	AC	OR56A5	downstream	Breast_Mammary_Tissue	ENSG00000236965	OR52N3P	unprocessed_pseudogene	NO	166.543	377	-0.102251	0.0389398	0.000114903	74.3016	0.0155736
chr3_148970771_148970801	TC	CPA3;GYG1	intergenic	Brain_Caudate_basal_ganglia	ENSG00000071794	HLTF	Protein coding	NO	69.473	184	0.088021	0.0786824	0.000114915	60.2911	0.0248009
chr16_661015_661037	GCCCC	WDR90	intronic	Esophagus_Mucosa	ENSG00000103245	CIAO3	Protein coding	NO	71.874	448	0.019135	0.0328366	0.000114916	69.5254	0.0100238
chr6_149449925_149449955	TG	ZC3H12D	UTR3	Brain_Amygdala	ENSG00000055211	GINM1	Protein coding	NO	116.354	120	-0.060178	0.118899	0.000114917	58.5424	0.0582512
chr6_33613760_33613790	GT	LINC00336;ITPR3	intergenic	Artery_Tibial	ENSG00000161896	IP6K3	Protein coding	NO	133.073	532	-0.093704	0.0277003	0.000114918	67.1804	0.00830002
chr10_27226449_27226487	AC	ACBD5	intronic	Cells_EBV-transformed_lymphocytes	ENSG00000120539	MASTL	Protein coding	NO	56.524	137	-0.093456	0.10469	0.000114921	56.2834	0.0465537
chr7_43664103_43664131	AG	COA1	intronic	Brain_Nucleus_accumbens_basal_ganglia	ENSG00000106603	COA1	Protein coding	YES	13.821	192	-0.023273	0.0754891	0.000114921	60.6434	0.0245253
chr15_101641272_101641287	AAACA	TM2D3	intronic	Stomach	ENSG00000259658	UBE2Q2P13	transcribed_unprocessed_pseudogene	NO	104.704	286	-0.152661	0.0511132	0.000114924	69.9838	0.0238853
chr16_9206180_9206215	TG	C16orf72;LINC02177	intergenic	Brain_Cortex	ENSG00000260276	.	.	NO	.	199	0.072307	0.0729003	0.000114925	60.7807	0.0202602
chr7_102443081_102443133	CTT	ORAI2	intronic	Thyroid	ENSG00000228049	POLR2J2	Protein coding	NO	228.522	534	0.070805	0.0275971	0.000114929	74.8411	0.00753991
chr4_112001519_112001553	TC	MIR297;FAM241A	intergenic	Brain_Frontal_Cortex_BA9	ENSG00000145365	TIFA	Protein coding	NO	280.237	165	-0.034796	0.0874664	0.00011493	60.1447	0.028964
chr10_62734588_62734618	AG	ZNF365;ADO	intergenic	Cells_Cultured_fibroblasts	ENSG00000122877	EGR2	Protein coding	NO	81.426	427	-0.057567	0.0344322	0.000114931	63.5846	0.00856358
chr11_63615396_63615431	TG	PLAAT3	upstream	Muscle_Skeletal	ENSG00000176485	PLAAT3	Protein coding	YES	0.9805	655	0.021561	0.0225374	0.00011494	61.3901	0.0082736
chr10_125049046_125049092	AC	CTBP2	intronic	Skin_Not_Sun_Exposed_Suprapubic	ENSG00000273599	.	lncRNA	NO	53.005	508	0.017216	0.0289954	0.000114941	73.2368	0.00936532
chr4_75966267_75966313	AC	SDAD1	intronic	Adrenal_Gland	ENSG00000138744	NAAA	Protein coding	NO	25.277	203	-0.107411	0.0714979	0.000114942	58.5843	0.0246567
chr1_169692225_169692245	TTTAA	SELL	intronic	Esophagus_Mucosa	ENSG00000075945	KIFAP3	Protein coding	NO	339.975	448	0.104336	0.0328352	0.000114954	69.5487	0.0100258
chr6_31652320_31652360	AC	BAG6	UTR5	Brain_Frontal_Cortex_BA9	ENSG00000204338	CYP21A1P	transcribed_unprocessed_pseudogene	NO	353.349	165	0.116855	0.087464	0.000114955	60.1582	0.028964
chr6_30162931_30162975	AAAT	TRIM15	upstream	Brain_Cerebellum	ENSG00000204642	HLA-F	Protein coding	NO	437.419	198	0.180864	0.0732558	0.000114968	62.4125	0.0152635
chr1_150811458_150811478	CA	ARNT	UTR3	Cells_Cultured_fibroblasts	ENSG00000143369	ECM1	Protein coding	NO	302.166	427	0.090104	0.0344306	0.000114973	63.6081	0.00856443
chr15_58750792_58750816	GT	ADAM10;LOC101928725	intergenic	Brain_Putamen_basal_ganglia	ENSG00000137776	SLTM	Protein coding	NO	136.203	163	-0.075623	0.0885017	0.000114982	58.2241	0.0292676
chr17_729547_729571	AC	VPS53;TLCD3A	intergenic	Skin_Not_Sun_Exposed_Suprapubic	ENSG00000183688	RFLNB	Protein coding	NO	283.62	508	-0.076227	0.0289941	0.000114982	73.263	0.00936747
chr22_42734170_42734214	AAAAT	A4GALT;ARFGAP3	intergenic	Esophagus_Mucosa	ENSG00000189306	RRP7A	Protein coding	NO	214.396	448	0.128273	0.032834	0.000114989	69.5695	0.0100273
chr2_27275861_27275898	CCCCGC	DNAJC5G	intronic	Cells_Cultured_fibroblasts	ENSG00000138085	ATRAID	Protein coding	NO	59.5055	427	-0.026074	0.0344299	0.000114991	63.6183	0.00856466
chr10_18551244_18551292	TG	NSUN6	intronic	Spleen	ENSG00000225527	.	lncRNA	NO	17.932	205	-0.091367	0.0708136	0.000114993	73.2516	0.0230279
chr6_57539566_57539587	TG	PRIM2	intronic	Artery_Aorta	ENSG00000272541	.	lncRNA	NO	316.892	346	-0.280155	0.0423743	0.000114994	68.9777	0.012601
chr21_29344634_29344668	TG	BACH1	UTR3	Heart_Atrial_Appendage	ENSG00000156273	BACH1	Protein coding	YES	17.375	364	-0.06329	0.0403073	0.000114998	66.8349	0.0138748
chr6_29568362_29568473	CTT	UBD;SNORD32B	intergenic	Thyroid	ENSG00000237669	.	unprocessed_pseudogene	NO	438.699	534	-0.029241	0.0275949	0.000115005	74.8904	0.00754393
chr19_20799035_20799068	TTTC	ZNF66	intronic	Thyroid	ENSG00000269040	BNIP3P24	processed_pseudogene	NO	13.8995	532	0.032092	0.0276974	0.000115014	74.8961	0.00754393
chr4_184369842_184369870	AG	LINC02362	ncRNA_intronic	Lung	ENSG00000249096	LINC02362	lncRNA	YES	0.014	466	0.078184	0.031578	0.000115027	75.228	0.0123022
chr14_94518946_94518986	GGT	SERPINA12;SERPINA4	intergenic	Skin_Sun_Exposed_Lower_leg	ENSG00000165953	SERPINA12	Protein coding	NO	1.122	557	-0.008137	0.0264649	0.000115027	73.0754	0.00838021
chr21_46353715_46353752	GT	PCNT	intronic	Adrenal_Gland	ENSG00000160282	FTCD	Protein coding	NO	198.155	203	0.097008	0.0714913	0.00011503	58.6288	0.024665
chr16_66490396_66490456	AATAA	BEAN1	intronic	Adipose_Subcutaneous	ENSG00000166546	BEAN1	Protein coding	YES	12.791	157	-0.0138	0.0917706	0.000115035	71.332	0.00938208
chr18_142034_142092	AC	ROCK1P1;USP14	intergenic	Prostate	ENSG00000263006	ROCK1P1	transcribed_unprocessed_pseudogene	NO	25.221	199	-0.155134	0.0728916	0.000115036	75.8509	0.0344777
chr11_47921802_47921824	AC	NUP160;PTPRJ	intergenic	Brain_Cortex	ENSG00000149177	PTPRJ	Protein coding	NO	58.612	199	0.164012	0.0728912	0.000115042	60.8428	0.0202742
chr20_18488943_18488972	TG	RBBP9	UTR3	Brain_Anterior_cingulate_cortex_BA24	ENSG00000232388	SMIM26	Protein coding	NO	78.3895	141	0.10233	0.101812	0.000115048	59.4021	0.0380052
chr11_66138084_66138108	TTTA	PACS1	intronic	Artery_Tibial	ENSG00000175315	CST6	Protein coding	NO	126.088	532	-0.08622	0.0276963	0.000115051	67.2581	0.00830757
chr4_99090445_99090473	ATAA	LOC100507053	ncRNA_intronic	Artery_Aorta	ENSG00000246090	.	lncRNA	NO	1.508	346	0.1638	0.0423716	0.000115054	69.0137	0.0126052
chr17_63765120_63765154	CA	CCDC47	intronic	Nerve_Tibial	ENSG00000279369	.	TEC	NO	64.29	488	0.084741	0.0301678	0.000115058	74.2556	0.0078744
chr6_116521517_116521531	GA	CALHM5	UTR3	Pancreas	ENSG00000183807	FAM162B	Protein coding	NO	244.195	275	0.167235	0.0531127	0.000115064	65.4354	0.0179521
chr20_34471673_34471715	GT	ITCH	intronic	Colon_Transverse	ENSG00000125971	DYNLRB1	Protein coding	NO	44.701	328	-0.026686	0.0446609	0.000115068	73.2424	0.0177798
chr1_63356931_63356975	CA	MIR6068;ALG6	intergenic	Brain_Putamen_basal_ganglia	ENSG00000203965	EFCAB7	Protein coding	NO	166.419	163	-0.03514	0.0884937	0.000115068	58.2677	0.0292676
chr6_53773720_53773738	AT	KLHL31;LRRC1	intergenic	Breast_Mammary_Tissue	ENSG00000236740	.	.	NO	.	120	-0.045842	0.11888	0.000115068	74.4082	0.0155894
chr17_66399080_66399100	TTTTC	PRKCA-AS1	ncRNA_intronic	Testis	ENSG00000264630	PRKCA-AS1	lncRNA	YES	15.883	296	-0.169124	0.0494078	0.000115069	97.098	0.0131409
chr22_42037128_42037165	TG	WBP2NL;NAGA	intergenic	Brain_Frontal_Cortex_BA9	ENSG00000198951	NAGA	Protein coding	NO	33.6655	165	-0.084559	0.0874531	0.000115075	60.2206	0.0289801
chr10_50023347_50023389	TC	FAM21EP	ncRNA_intronic	Muscle_Skeletal	ENSG00000227345	PARG	Protein coding	NO	53.165	655	-0.004307	0.0225339	0.000115083	61.4663	0.00828164
chr12_53348774_53348819	AC	SP7;SP1	intergenic	Spleen	ENSG00000170653	ATF7	Protein coding	NO	174.472	205	0.057632	0.0708065	0.000115087	73.3118	0.0230395
chr1_161034450_161034500	ATAA	F11R;TSTD1	intergenic	Nerve_Tibial	ENSG00000158773	USF1	Protein coding	NO	6.108	488	-0.057825	0.0301667	0.000115091	74.2769	0.00787502
chr6_32719658_32719718	GT	HLA-DQB1;HLA-DQA2	intergenic	Nerve_Tibial	ENSG00000179344	HLA-DQB1	Protein coding	NO	51.305	488	0.028856	0.0301667	0.000115092	74.2772	0.00787502
chr12_90071991_90072015	GT	LINC02399;LINC02392	intergenic	Testis	ENSG00000257725	LINC02399	lncRNA	NO	124.31	296	-0.037436	0.049406	0.000115104	97.1272	0.0131429
chr1_151652205_151652265	GGGAGA	SNX27	intronic	Heart_Left_Ventricle	ENSG00000143376	SNX27	Protein coding	YES	6	350	0.024028	0.0418919	0.000115104	61.9926	0.0160855
chr18_45927593_45927633	AC	EPG5	intronic	Brain_Caudate_basal_ganglia	ENSG00000152229	PSTPIP2	Protein coding	NO	66.361	184	-0.096296	0.0786659	0.000115114	60.3954	0.0248336
chr12_29286064_29286088	AC	LOC100506606	ncRNA_intronic	Testis	ENSG00000275476	.	lncRNA	NO	8.194	296	-0.203767	0.0494052	0.000115118	97.1395	0.0131429
chr4_112062553_112062612	AGGC	MIR297;FAM241A	intergenic	Lung	ENSG00000174749	FAM241A	Protein coding	NO	82.8715	466	-0.04733	0.0315745	0.000115129	75.2948	0.0123111
chr21_46353715_46353752	GT	PCNT	intronic	Colon_Transverse	ENSG00000160294	MCM3AP	Protein coding	NO	67.4365	328	0.046288	0.0446578	0.000115131	73.2829	0.0177798
chr2_102735846_102735869	AC	MFSD9	intronic	Spleen	ENSG00000135953	MFSD9	Protein coding	YES	0.9815	205	0.192259	0.070803	0.000115134	73.3413	0.0230416
chr21_45667075_45667107	TTCT	PCBP3	intronic	Colon_Transverse	ENSG00000280604	.	lncRNA	NO	247.205	327	0.048398	0.0447921	0.000115136	73.2858	0.0177798
chr7_102443081_102443133	CTT	ORAI2	intronic	Thyroid	ENSG00000267368	UPK3BL1	Protein coding	NO	199.684	534	0.06478	0.0275909	0.000115136	74.9761	0.00755122
chr19_58586564_58586710	GGTTAG	CENPBD1P1;NONE	intergenic	Colon_Transverse	ENSG00000099326	MZF1	Protein coding	NO	13.062	328	0.065375	0.0446574	0.000115139	73.2882	0.0177798
chr22_29366833_29366881	AC	AP1B1	intronic	Cells_Cultured_fibroblasts	ENSG00000185340	GAS2L1	Protein coding	NO	56.578	427	-0.038291	0.0344244	0.000115141	63.7009	0.00857347
chr2_96611903_96611937	TG	KANSL3	intronic	Esophagus_Muscularis	ENSG00000198885	ITPRIPL1	Protein coding	NO	285.697	417	-0.040203	0.0352398	0.000115147	69.1072	0.0102184
PPP2R2B	GCT	PPP2R2B	UTR5	Artery_Aorta	ENSG00000156475	PPP2R2B	Protein coding	YES	0.015	346	-0.037794	0.0423673	0.000115147	69.07	0.0126132
chr2_102127657_102127695	TG	IL1R1	intronic	Esophagus_Mucosa	ENSG00000115598	IL1RL2	Protein coding	NO	59.33	449	0.046864	0.032756	0.000115149	69.6665	0.0100399
GLS	GCA	GLS	UTR5	Vagina	ENSG00000115419	GLS	Protein coding	YES	0.024	121	-0.042761	0.117928	0.000115157	63.1759	0.073205
chr2_42791918_42791941	GT	HAAO	intronic	Whole_Blood	ENSG00000162882	HAAO	Protein coding	YES	0.6015	616	0.080526	0.0239471	0.00011516	60.4103	0.00854459
chr13_52701802_52701826	AC	SUGT1	downstream	Skin_Not_Sun_Exposed_Suprapubic	ENSG00000278238	CKAP2-DT	lncRNA	NO	246.422	508	0.020275	0.028988	0.000115177	73.3875	0.0093822
chr12_121773767_121773777	AC	TMEM120B	intronic	Adrenal_Gland	ENSG00000272849	.	lncRNA	NO	23.739	203	-0.05473	0.0714791	0.00011519	58.7107	0.0246891
chr10_92784309_92784336	TGTTT	HHEX;EXOC6	intergenic	Thyroid	ENSG00000119912	IDE	Protein coding	NO	210.226	534	0.03272	0.0275891	0.000115199	75.0166	0.00755378
chr1_27916596_27916635	TG	RPA2;SMPDL3B	intergenic	Brain_Putamen_basal_ganglia	ENSG00000117748	RPA2	Protein coding	NO	1.8695	163	0.08882	0.08848	0.000115215	58.3423	0.0292883
chr11_65508338_65508382	AC	TALAM1	upstream	Heart_Atrial_Appendage	ENSG00000173442	EHBP1L1	Protein coding	NO	67.686	364	-0.026728	0.0402975	0.000115224	66.9664	0.0138963
chr8_81791331_81791357	TA	CHMP4C;SNX16	intergenic	Adipose_Subcutaneous	ENSG00000104497	SNX16	Protein coding	NO	32.506	157	0.041307	0.0917513	0.000115236	71.4566	0.00939476
chr22_46146416_46146515	AAGAG	MIRLET7BHG;PPARA	intergenic	Skin_Not_Sun_Exposed_Suprapubic	ENSG00000205643	CDPF1	Protein coding	NO	101.82	508	-0.027557	0.0289858	0.000115248	73.4325	0.00938674
chr11_34646027_34646067	GT	EHF	intronic	Heart_Atrial_Appendage	ENSG00000149089	APIP	Protein coding	NO	244.694	364	0.126254	0.0402962	0.000115253	66.983	0.0138967
chr17_17834027_17834047	AG	SREBF1	intronic	Skin_Sun_Exposed_Lower_leg	ENSG00000175662	TOM1L2	Protein coding	NO	14.912	557	0.033573	0.0264583	0.000115258	73.2221	0.00839456
chr17_39573625_39573651	CGC	CDK12;NEUROD2	intergenic	Pituitary	ENSG00000161395	PGAP3	Protein coding	NO	110.978	230	0.268999	0.0632661	0.000115259	76.6609	0.0199794
chr5_132485828_132485850	AC	IRF1	intronic	Spleen	ENSG00000113522	RAD50	Protein coding	NO	70.18	205	0.055085	0.0707936	0.00011526	73.4215	0.0230595
chr14_73615733_73615769	AACA	ACOT6	intronic	Artery_Tibial	ENSG00000187105	HEATR4	Protein coding	NO	56.804	532	0.115882	0.0276899	0.000115261	67.3809	0.00832171
chr12_121773767_121773777	AC	TMEM120B	intronic	Small_Intestine_Terminal_Ileum	ENSG00000212694	LINC01089	lncRNA	NO	27.235	172	-0.038285	0.0839809	0.000115266	64.443	0.0372503
chr7_67211150_67211190	TG	TYW1	intronic	Uterus	ENSG00000235475	.	.	NO	.	109	0.07493	0.130295	0.000115268	61.6966	0.0744229
chr22_42037128_42037165	TG	WBP2NL;NAGA	intergenic	Colon_Sigmoid	ENSG00000100418	DESI1	Protein coding	NO	416.103	310	-0.075292	0.0472018	0.000115277	70.6324	0.015901
chr20_18686646_18686687	TG	DTD1-AS1	ncRNA_intronic	Nerve_Tibial	ENSG00000273148	LCDR	lncRNA	NO	107.412	488	0.047681	0.0301606	0.000115281	74.3991	0.00788558
chr2_95963928_95964014	AT	ANKRD36C	intronic	Nerve_Tibial	ENSG00000144021	CIAO1	Protein coding	NO	302.188	145	-0.014229	0.0990768	0.000115283	74.4005	0.00788558
chr9_95814670_95814710	AC	LINC00476	ncRNA_intronic	Skin_Sun_Exposed_Lower_leg	ENSG00000175611	ERCC6L2-AS1	lncRNA	NO	60.389	557	0.085942	0.0264573	0.00011529	73.2426	0.00839456
chr16_56355125_56355155	AC	GNAO1	intronic	Minor_Salivary_Gland	ENSG00000274031	.	.	NO	.	142	0.23863	0.101094	0.000115299	62.6169	0.0503967
chr19_43852977_43853021	TG	ZNF283	downstream	Heart_Atrial_Appendage	ENSG00000204920	ZNF155	Protein coding	NO	114.863	364	0.041986	0.0402942	0.0001153	67.0101	0.0138967
chr1_168523317_168523349	AG	LOC101928565;XCL2	intergenic	Adipose_Visceral_Omentum	ENSG00000143185	XCL2	Protein coding	NO	20.664	459	-0.114415	0.0320448	0.000115301	71.5628	0.0120944
chr11_65642901_65642929	TTTA	SIPA1	intronic	Artery_Tibial	ENSG00000173327	MAP3K11	Protein coding	NO	27.533	532	0.07248	0.0276887	0.000115303	67.4054	0.0083229
chr3_47164012_47164042	GCG	SETD2	UTR5	Breast_Mammary_Tissue	ENSG00000280173	.	TEC	NO	182.923	373	0.133229	0.0393348	0.000115303	74.5601	0.015615
chr17_48153024_48153048	AC	SKAP1	intronic	Artery_Tibial	ENSG00000264920	SP2-DT	lncRNA	NO	257.192	532	0.071617	0.0276886	0.000115306	67.4071	0.0083229
chr8_40973076_40973094	TG	ZMAT4;SFRP1	intergenic	Spleen	ENSG00000165061	ZMAT4	Protein coding	NO	75.252	205	0.288898	0.0707901	0.000115306	73.4509	0.0230615
chr1_111511674_111511698	AC	TMIGD3	intronic	Adipose_Subcutaneous	ENSG00000121933	TMIGD3	Protein coding	YES	8.053	530	0.032746	0.0277921	0.000115306	71.4998	0.0093992
chr16_29106565_29106597	TG	RRN3P2	ncRNA_intronic	Whole_Blood	ENSG00000169682	SPNS1	Protein coding	NO	128.643	616	-0.01504	0.0239432	0.000115309	60.4884	0.00855323
chr10_101321745_101321787	GT	LINC02681;BTRC	intergenic	Brain_Cerebellar_Hemisphere	ENSG00000227128	LBX1-AS1	lncRNA	NO	83.763	166	0.03989	0.0869207	0.00011531	61.7415	0.020263
chr10_73774694_73774714	CA	FUT11	intronic	Brain_Cortex	ENSG00000196968	FUT11	Protein coding	YES	1.099	199	-0.304092	0.0728701	0.000115315	60.987	0.0203154
chr14_104826635_104826729	CGGGGCTGCCGGAGGGG	LINC00638;CEP170B	intergenic	Skin_Sun_Exposed_Lower_leg	ENSG00000258811	.	lncRNA	NO	15.981	556	0.063701	0.0265037	0.000115317	73.2593	0.00839552
chr6_143425733_143425777	TG	ADAT2	UTR3	Breast_Mammary_Tissue	ENSG00000229036	VDAC1P8	transcribed_processed_pseudogene	NO	64.669	377	-0.028075	0.0389222	0.000115321	74.5714	0.015615
chr1_231577478_231577518	TTAT	TSNAX-DISC1	ncRNA_intronic	Brain_Hypothalamus	ENSG00000116903	EXOC8	Protein coding	NO	239.646	160	0.070173	0.0900768	0.000115323	61.3908	0.0380364
chr17_43223459_43223479	AC	CCDC200	intronic	Breast_Mammary_Tissue	ENSG00000188554	NBR1	Protein coding	NO	33.555	377	-0.013529	0.0389218	0.000115329	74.5771	0.015615
chr1_228648858_228648882	TCTT	DUSP5P1	ncRNA_intronic	Ovary	ENSG00000212237	RNA5SP18	rRNA_pseudogene	NO	0.838	147	-0.121341	0.0977697	0.000115334	61.9345	0.0444048
chr6_108559690_108559735	CCCG	FOXO3	upstream	Nerve_Tibial	ENSG00000203801	LINC00222	lncRNA	NO	191.941	149	0.126939	0.0965014	0.000115337	74.4355	0.00788846
chr21_35968840_35968864	GA	LOC101928269	ncRNA_intronic	Brain_Frontal_Cortex_BA9	ENSG00000231106	LINC01436	lncRNA	NO	36.285	165	-0.169137	0.0874288	0.000115339	60.3588	0.0290326
chr6_26533744_26533766	TG	HCG11;HMGN4	intergenic	Minor_Salivary_Gland	ENSG00000228223	HCG11	lncRNA	NO	12.046	134	0.106529	0.106898	0.000115347	62.6431	0.0503967
chr12_28510237_28510257	TG	CCDC91	intronic	Ovary	ENSG00000247934	.	lncRNA	NO	319.509	146	-0.034264	0.0984144	0.000115353	61.9447	0.0444048
chr2_111976522_111976570	TG	MERTK	intronic	Adipose_Visceral_Omentum	ENSG00000153214	TMEM87B	Protein coding	NO	78.723	459	0.03449	0.032043	0.000115353	71.5956	0.0120977
chr16_87692206_87692230	GTCTCCCTCCCC	JPH3	intronic	Cells_Cultured_fibroblasts	ENSG00000226180	.	lncRNA	NO	3.929	427	0.178816	0.0344164	0.000115355	63.8196	0.00858824
chr15_98952303_98952331	AC	IGF1R	intronic	Whole_Blood	ENSG00000278090	LUNAR1	lncRNA	NO	62.209	616	-0.040212	0.0239417	0.000115365	60.5176	0.00855615
chr12_10821063_10821159	ATATATATATCTTATAC	TAS2R9;TAS2R10	intergenic	Pituitary	ENSG00000212127	TAS2R14	Protein coding	NO	118.152	68	-0.168875	0.203029	0.000115366	76.7318	0.0199926
chr9_100475715_100475756	TG	MSANTD3-TMEFF1;TMEFF1	intronic	Esophagus_Muscularis	ENSG00000241697	TMEFF1	Protein coding	NO	2.5865	417	-0.054163	0.0352314	0.000115369	69.2401	0.0102366
chr5_179753223_179753242	CG	MAML1	intronic	Cells_Cultured_fibroblasts	ENSG00000127022	CANX	Protein coding	NO	26.5275	427	0.055475	0.0344158	0.00011537	63.8278	0.00858824
chr15_78113517_78113537	TTCT	CIB2	intronic	Brain_Cortex	ENSG00000260776	GOLGA6FP	transcribed_unprocessed_pseudogene	NO	186.702	199	0.367166	0.0728655	0.000115375	61.0189	0.0203193
chr15_41914040_41914058	TG	EHD4	intronic	Vagina	ENSG00000137877	SPTBN5	Protein coding	NO	19.996	121	-0.252147	0.117901	0.000115379	63.2978	0.0732613
chr8_93748452_93748508	AC	RBM12B;TMEM67	intergenic	Artery_Aorta	ENSG00000188343	CIBAR1	Protein coding	NO	22.632	346	0.028399	0.0423566	0.000115382	69.2108	0.0126343
chr12_53498908_53499004	TG	MAP3K12	intronic	Brain_Putamen_basal_ganglia	ENSG00000135390	ATP5MC2	Protein coding	NO	170.256	163	-0.029731	0.0884645	0.000115382	58.427	0.0293161
chr2_238065651_238065692	TAT	UBE2F-SCLY	ncRNA_intronic	Whole_Blood	ENSG00000204104	TRAF3IP1	Protein coding	NO	254.769	199	0.098608	0.0728649	0.000115383	60.5269	0.00855625
chr7_44136614_44136656	CA	POLD2;MYL7	intergenic	Brain_Caudate_basal_ganglia	ENSG00000106624	AEBP1	Protein coding	NO	25.128	184	-0.140167	0.0786427	0.000115393	60.5419	0.0248837
chr6_34709364_34709382	TA	LOC101929243;SNRPC	intergenic	Breast_Mammary_Tissue	ENSG00000065060	BLTP3A	Protein coding	NO	82.71	120	-0.033102	0.11884	0.000115394	74.6191	0.0156205
chr2_197866074_197866207	TATATATATATATAAAC	PLCL1	intronic	Skin_Not_Sun_Exposed_Suprapubic	ENSG00000115524	SF3B1	Protein coding	NO	431.062	156	0.048414	0.0923045	0.000115402	73.5304	0.00939806
chr17_17030601_17030637	TGAA	LINC02090;MPRIP	intergenic	Heart_Atrial_Appendage	ENSG00000179598	PLD6	Protein coding	NO	175.714	364	0.109764	0.0402898	0.000115402	67.0696	0.0139062
chr9_113352480_113352502	AC	BSPRY	intronic	Testis	ENSG00000119411	BSPRY	Protein coding	YES	2.949	296	0.036998	0.0493901	0.000115403	97.3796	0.0131695
RFC1	AARRG	RFC1	intronic	Testis	ENSG00000157796	WDR19	Protein coding	NO	70.1805	295	-0.005437	0.0495545	0.000115407	97.3826	0.0131695
chr3_10471364_10471398	TG	ATP2B2	intronic	Skin_Sun_Exposed_Lower_leg	ENSG00000157017	GHRL	Protein coding	NO	178.434	557	-0.029529	0.0264539	0.000115409	73.3178	0.00839955
chr19_11580913_11580941	AG	ACP5;ZNF627	intergenic	Pituitary	ENSG00000102575	ACP5	Protein coding	NO	0.934	230	-0.156375	0.0632559	0.00011541	76.7614	0.0199952
chr16_53477057_53477081	TG	RBL2	intronic	Artery_Tibial	ENSG00000166971	AKTIP	Protein coding	NO	15.862	532	-0.06269	0.0276854	0.00011541	67.4685	0.00832839
chr1_45326473_45326505	GT	HPDL	upstream	Skin_Sun_Exposed_Lower_leg	ENSG00000280670	CCDC163	Protein coding	NO	172.136	557	0.08894	0.0264539	0.000115412	73.3197	0.00839955
chr13_19860935_19860963	GT	ZMYM5	intronic	Esophagus_Muscularis	ENSG00000196199	MPHOSPH8	Protein coding	NO	190.609	417	0.068646	0.0352297	0.000115413	69.2669	0.010239
chr8_140697416_140697454	TG	PTK2	intronic	Testis	ENSG00000123908	AGO2	Protein coding	NO	61.802	296	0.1103	0.0493896	0.000115414	97.3888	0.0131695
chr12_123133791_123133813	AC	PITPNM2	intronic	Nerve_Tibial	ENSG00000111328	CDK2AP1	Protein coding	NO	126.645	488	0.050039	0.0301561	0.000115416	74.4866	0.00789304
chr10_79882460_79882470	TA	NUTM2E;BMS1P21	intergenic	Artery_Tibial	ENSG00000242600	MBL1P	transcribed_unitary_pseudogene	NO	37.713	158	0.033039	0.0911711	0.000115424	67.4766	0.00832839
chr11_111955987_111956023	AC	DIXDC1	intronic	Adipose_Subcutaneous	ENSG00000149300	C11orf52	Protein coding	NO	31.76	530	0.05606	0.0277884	0.00011543	71.5765	0.00940806
chr11_58004066_58004083	AC	CTNND1;OR9Q1	intergenic	Stomach	ENSG00000214872	SMTNL1	Protein coding	NO	466.479	286	-0.081374	0.0510846	0.000115446	70.3015	0.0239692
chr17_63864419_63864453	TTAT	TCAM1P	downstream	Brain_Anterior_cingulate_cortex_BA24	ENSG00000266173	STRADA	Protein coding	NO	122.45	141	-0.095219	0.10177	0.000115449	59.6089	0.0381129
chr22_42008091_42008171	CTTTC	WBP2NL	intronic	Brain_Putamen_basal_ganglia	ENSG00000183066	WBP2NL	Protein coding	YES	9.338	163	0.071434	0.0884573	0.00011546	58.466	0.029321
chr19_21574167_21574197	GCAAC	ZNF429;LOC400682	intergenic	Testis	ENSG00000268240	.	lncRNA	NO	19.824	296	-0.042183	0.049387	0.000115462	97.4291	0.0131732
chr7_65746099_65746149	AC	LOC441242	ncRNA_intronic	Brain_Amygdala	ENSG00000241258	CRCP	Protein coding	NO	368.48	120	0.069521	0.118832	0.000115464	58.821	0.0584702
chr2_26892756_26892794	GA	DPYSL5	intronic	Brain_Frontal_Cortex_BA9	ENSG00000157851	DPYSL5	Protein coding	YES	44.267	165	-0.047351	0.0874172	0.000115465	60.4252	0.0290404
chr3_44372009_44372077	GAAG	TCAIM	intronic	Brain_Cortex	ENSG00000144792	ZNF660	Protein coding	NO	206.18	199	0.143915	0.0728584	0.000115467	61.0674	0.0203287
chr8_66020594_66020652	TG	DNAJC5B	intronic	Esophagus_Mucosa	ENSG00000205268	PDE7A	Protein coding	NO	178.301	449	-0.02447	0.0327442	0.000115482	69.8679	0.0100645
chr6_30737181_30737271	CCGT	FLOT1	intronic	Esophagus_Gastroesophageal_Junction	ENSG00000204574	ABCF1	Protein coding	NO	147.797	322	0.041091	0.0454599	0.000115484	69.8118	0.0147376
chr6_111568432_111568490	GT	TRAF3IP2-AS1	ncRNA_intronic	Heart_Left_Ventricle	ENSG00000112394	SLC16A10	Protein coding	NO	391.249	350	0.021187	0.0418742	0.000115497	62.2041	0.0161345
chr1_88894027_88894061	AC	GTF2B;KYAT3	intergenic	Breast_Mammary_Tissue	ENSG00000137944	KYAT3	Protein coding	NO	94.311	377	-0.049446	0.0389148	0.000115499	74.6864	0.0156313
chr6_153090851_153090863	TA	RGS17	intronic	Brain_Cerebellar_Hemisphere	ENSG00000112031	MTRF1L	Protein coding	NO	88.148	166	0.299337	0.0869026	0.000115508	61.8478	0.0202877
chr2_32225409_32225446	TG	NLRC4	intronic	Colon_Transverse	ENSG00000091106	NLRC4	Protein coding	YES	32.7545	328	-0.066336	0.0446395	0.000115513	73.5259	0.0178288
chr19_54437000_54437024	TG	TTYH1	downstream	Heart_Left_Ventricle	ENSG00000267838	.	lncRNA	NO	2.532	350	-0.074967	0.0418733	0.000115516	62.2146	0.0161345
chr4_139485555_139485626	TTTC	RAB33B;SETD7	intergenic	Brain_Cerebellum	ENSG00000273247	RAB33B-AS1	lncRNA	NO	31.5565	202	0.035193	0.0717993	0.000115518	62.711	0.0153328
chr20_46549808_46549828	TG	OCSTAMP	intronic	Minor_Salivary_Gland	ENSG00000225849	MKRN7P	transcribed_processed_pseudogene	NO	72.586	142	-0.045475	0.101071	0.000115518	62.7359	0.0504308
chr15_74170093_74170125	CA	ISLR2;ISLR	intergenic	Whole_Blood	ENSG00000140464	PML	Protein coding	NO	128.78	616	-0.048359	0.0239377	0.000115521	60.5995	0.00856529
chr10_85634249_85634291	CT	GRID1	intronic	Brain_Anterior_cingulate_cortex_BA24	ENSG00000280134	.	TEC	NO	76.834	141	-0.065741	0.101762	0.000115522	59.6467	0.0381129
chr14_73396321_73396361	GT	NUMB	intronic	Artery_Tibial	ENSG00000184227	ACOT1	Protein coding	NO	140.802	532	0.072937	0.027682	0.000115524	67.5349	0.00833456
chr20_33373149_33373185	GT	CDK5RAP1	intronic	Brain_Hypothalamus	ENSG00000101412	E2F1	Protein coding	NO	313.218	160	0.064693	0.0900572	0.00011553	61.5013	0.0380588
chr1_42311650_42311678	AGT	FOXJ3	intronic	Cells_Cultured_fibroblasts	ENSG00000198815	FOXJ3	Protein coding	YES	3.795	427	-0.032285	0.0344098	0.000115531	63.9171	0.00859794
chr17_14127927_14127965	TG	COX10	intronic	Brain_Hypothalamus	ENSG00000231595	.	.	NO	.	160	0.181316	0.0900569	0.000115533	61.503	0.0380588
chr12_133097819_133097849	TG	ZNF140	intronic	Brain_Cerebellar_Hemisphere	ENSG00000196387	ZNF140	Protein coding	YES	16.249	166	0.033169	0.0868997	0.000115539	61.8644	0.0202877
chr10_61831297_61831345	GT	CABCOCO1;ARID5B	intergenic	Brain_Nucleus_accumbens_basal_ganglia	ENSG00000182010	RTKN2	Protein coding	NO	404.942	192	0.045613	0.0754392	0.000115546	60.973	0.0246355
chr3_194664920_194664948	AAAT	LSG1	intronic	Adipose_Subcutaneous	ENSG00000041802	LSG1	Protein coding	YES	7.228	530	-0.09293	0.0277848	0.000115547	71.6489	0.00941633
chr13_99088692_99088728	GT	DOCK9-DT	downstream	Skin_Not_Sun_Exposed_Suprapubic	ENSG00000088387	DOCK9	Protein coding	NO	2.085	508	0.025853	0.0289761	0.000115556	73.6285	0.00940787
chr2_69794493_69794576	TATGT	LOC107985770	ncRNA_intronic	Artery_Aorta	ENSG00000116005	PCYOX1	Protein coding	NO	462.851	346	-0.031121	0.0423486	0.000115557	69.3155	0.0126511
chr8_11533582_11533651	GGA	BLK	intronic	Whole_Blood	ENSG00000136573	BLK	Protein coding	YES	12.1145	616	0.026267	0.0239367	0.000115558	60.619	0.00856685
chr20_48696977_48697003	AC	PREX1	intronic	Skin_Not_Sun_Exposed_Suprapubic	ENSG00000124126	PREX1	Protein coding	YES	4.306	508	0.027962	0.0289758	0.000115566	73.6354	0.00940787
chr7_141979529_141979567	AG	TAS2R38;MGAM	intergenic	Artery_Tibial	ENSG00000006530	AGK	Protein coding	NO	330.417	532	0.040201	0.0276804	0.000115578	67.5663	0.0083374
chr15_30968534_30968576	AC	MTMR10	intronic	Heart_Atrial_Appendage	ENSG00000215302	WHAMMP4	transcribed_unprocessed_pseudogene	NO	497.776	363	-0.046214	0.0403916	0.000115579	67.1724	0.0139246
chr1_26451404_26451450	TG	DHDDS	intronic	Skin_Not_Sun_Exposed_Suprapubic	ENSG00000117682	DHDDS	Protein coding	YES	5.063	508	0.022678	0.0289752	0.000115583	73.6463	0.00940806
chr9_35912298_35912333	TTTTA	SPAAR	downstream	Nerve_Tibial	ENSG00000225639	PGAM1P2	processed_pseudogene	NO	31.6185	488	0.276615	0.0301506	0.000115584	74.5949	0.00790368
chr7_64971305_64971343	AATA	ERV3-1-ZNF117;ZNF117	downstream	Vagina	ENSG00000226002	GTF2IP14	unprocessed_pseudogene	NO	112.779	121	-0.29016	0.117876	0.000115588	63.4125	0.0733092
chr15_80153167_80153224	GGAGT	FAH	intronic	Pancreas	ENSG00000103876	FAH	Protein coding	YES	0.1405	275	-0.107609	0.0530827	0.000115593	65.7365	0.0180298
chr7_100053519_100053543	TACA	ZSCAN21	intronic	Muscle_Skeletal	ENSG00000166529	ZSCAN21	Protein coding	YES	3.38	655	0.064706	0.0225213	0.000115596	61.7401	0.00831356
chr17_656700_656730	TG	VPS53	intronic	Whole_Blood	ENSG00000262905	.	lncRNA	NO	104.149	616	0.032375	0.0239357	0.000115597	60.6392	0.00856849
chr12_57522759_57522777	CGG	MBD6	upstream	Prostate	ENSG00000166863	TAC3	Protein coding	NO	493.885	70	-0.502376	0.197609	0.0001156	76.2225	0.0346273
chr12_53698904_53698978	ATTTT	ATP5MC2;CALCOCO1	intergenic	Artery_Tibial	ENSG00000205352	PRR13	Protein coding	NO	256.386	532	-0.02463	0.0276797	0.000115601	67.5802	0.00833808
chr19_7957323_7957362	AG	TIMM44;ELAVL1	intergenic	Muscle_Skeletal	ENSG00000267939	.	lncRNA	NO	51.3865	655	-0.022294	0.0225211	0.000115605	61.7448	0.00831356
chr15_30928506_30928540	TG	FAN1	intronic	Adipose_Subcutaneous	ENSG00000198690	FAN1	Protein coding	YES	4.039	530	-0.055596	0.027783	0.000115608	71.6868	0.00942008
chr12_98665255_98665279	AT	APAF1	intronic	Heart_Atrial_Appendage	ENSG00000166130	IKBIP	Protein coding	NO	20.154	88	0.03389	0.159551	0.000115609	67.1898	0.0139254
chr7_43995839_43995877	GT	POLR2J4	ncRNA_intronic	Brain_Spinal_cord_cervical_c-1	ENSG00000239556	UPK3BL3P	transcribed_unprocessed_pseudogene	NO	5.651	120	0.135758	0.118813	0.000115615	60.4142	0.0460825
chr4_87214415_87214459	AT	KLHL8	intronic	Artery_Tibial	ENSG00000251411	ARPC1AP4	processed_pseudogene	NO	299.62	158	0.037341	0.0911528	0.000115616	67.5886	0.0083381
chr7_76423026_76423083	GAAA	ZP3	intronic	Thyroid	ENSG00000146707	POMZP3	Protein coding	NO	195.245	534	0.038401	0.0275765	0.000115619	75.2904	0.00757983
chr10_49865440_49865484	AC	PARG	intronic	Brain_Hypothalamus	ENSG00000204152	TIMM23B	Protein coding	NO	76.587	160	0.093012	0.0900484	0.000115623	61.5509	0.0380649
chr7_2781412_2781448	TG	GNA12	intronic	Skin_Not_Sun_Exposed_Suprapubic	ENSG00000146535	GNA12	Protein coding	YES	13.715	508	0.020738	0.0289734	0.000115642	73.6835	0.00941124
chr20_31579882_31579910	GT	HM13-AS1;ID1	intergenic	Breast_Mammary_Tissue	ENSG00000131055	COX4I2	Protein coding	NO	58.016	377	0.057995	0.0389087	0.000115643	74.7798	0.0156476
chr7_43571061_43571091	AC	HECW1;STK17A	intergenic	Adipose_Subcutaneous	ENSG00000164543	STK17A	Protein coding	NO	11.682	530	-0.065168	0.0277819	0.000115643	71.709	0.00942176
chr20_36143137_36143181	TG	EPB41L1	intronic	Brain_Cerebellar_Hemisphere	ENSG00000214078	CPNE1	Protein coding	NO	478.203	166	0.082064	0.0868901	0.000115645	61.9211	0.0202953
chr3_75457554_75457590	TG	LINC02018	ncRNA_intronic	Small_Intestine_Terminal_Ileum	ENSG00000244026	FAM86DP	transcribed_unprocessed_pseudogene	NO	22.462	172	0.080458	0.0839473	0.000115646	64.6554	0.0373515
chr1_169973105_169973123	TA	KIFAP3	intronic	Esophagus_Muscularis	ENSG00000000460	C1orf112	Protein coding	NO	177.193	108	0.05664	0.131394	0.000115647	69.4071	0.0102582
chr11_64704598_64704672	AC	NRXN2	intronic	Skin_Not_Sun_Exposed_Suprapubic	ENSG00000110076	NRXN2	Protein coding	YES	8.11	508	-0.022739	0.0289731	0.000115652	73.69	0.00941124
chr16_31426579_31426611	GT	ITGAD	downstream	Pituitary	ENSG00000176723	ZNF843	Protein coding	NO	16.194	230	-0.10076	0.063239	0.000115662	76.9289	0.0200336
chr17_5249833_5249913	AC	LOC100130950;RABEP1	intergenic	Brain_Cortex	ENSG00000141503	MINK1	Protein coding	NO	353.668	199	0.051611	0.0728432	0.000115665	61.1722	0.0203568
chr1_196980591_196980629	GT	CFHR5	intronic	Adipose_Subcutaneous	ENSG00000244414	CFHR1	Protein coding	NO	155.386	530	0.102424	0.0277807	0.000115685	71.735	0.00942393
chr7_73768119_73768159	GT	CLDN3	downstream	Brain_Putamen_basal_ganglia	ENSG00000165171	METTL27	Protein coding	NO	74.377	163	-0.158336	0.0884359	0.00011569	58.5827	0.0293648
chr9_21801810_21801824	GT	MTAP	upstream	Prostate	ENSG00000099810	MTAP	Protein coding	YES	0.819	199	-0.04592	0.072841	0.000115693	76.2839	0.0346273
chr16_16232072_16232096	GT	NOMO2;NOMO3	upstream	Thyroid	ENSG00000103226	NOMO3	Protein coding	NO	0.422	534	0.065369	0.0275741	0.0001157	75.3428	0.00758434
chr2_46518490_46518524	AC	ATP6V1E2	intronic	Minor_Salivary_Gland	ENSG00000250565	ATP6V1E2	Protein coding	YES	1.45	142	-0.07127	0.101051	0.000115705	62.8373	0.0504717
chr16_10660661_10660703	TG	TEKT5	intronic	Adrenal_Gland	ENSG00000153060	TEKT5	Protein coding	YES	11.096	203	0.101152	0.07144	0.000115707	58.9741	0.024779
chr2_113528144_113528172	ATGT	PGM5P3-AS1	ncRNA_intronic	Spleen	ENSG00000136682	ZNG1B	Protein coding	NO	46.64	205	-0.136767	0.0707598	0.00011571	73.7082	0.0231334
chr19_36247020_36247114	AGTTT	ZNF565;LOC100134317	intergenic	Testis	ENSG00000233527	ZNF529-AS1	lncRNA	NO	326.003	296	0.082632	0.0493738	0.000115713	97.6411	0.0132001
chr17_44453500_44453531	GT	GPATCH8	intronic	Artery_Tibial	ENSG00000030582	GRN	Protein coding	NO	101.314	532	0.014401	0.0276762	0.000115717	67.6478	0.00834437
chr5_151739452_151739486	AC	CLMAT3;ATOX1	intergenic	Brain_Hippocampus	ENSG00000253921	ATOX1-AS1	lncRNA	NO	14.523	157	0.412069	0.0917047	0.000115721	60.0666	0.0375416
chr6_27526183_27526223	CTTATT	ZNF184;LINC01012	intergenic	Nerve_Tibial	ENSG00000124613	ZNF391	Protein coding	NO	137.211	481	0.097354	0.0305804	0.000115721	74.6835	0.00791223
chr15_82845218_82845260	CA	WHAMM;HOMER2	intergenic	Breast_Mammary_Tissue	ENSG00000278662	GOLGA6L10	Protein coding	NO	495.764	377	0.056782	0.0389053	0.000115725	74.8331	0.0156555
chr17_21059649_21059709	AAAG	USP22;LINC01563	intergenic	Thyroid	ENSG00000124422	USP22	Protein coding	NO	15.919	534	0.04049	0.0275732	0.000115728	75.3611	0.00758542
chr16_68291762_68291800	GT	SLC7A6	intronic	Brain_Cerebellum	ENSG00000279693	.	TEC	NO	78.481	202	0.047783	0.0717825	0.000115739	62.8308	0.0153546
chr6_95604061_95604095	GT	MANEA	intronic	Brain_Caudate_basal_ganglia	ENSG00000261366	MANEA-DT	lncRNA	NO	26.628	182	-0.058792	0.0794539	0.000115742	60.7251	0.02494
chr19_58543062_58543091	AT	TRIM28	upstream	Colon_Sigmoid	ENSG00000083845	RPS5	Protein coding	NO	150.02	309	-0.117196	0.0473285	0.000115743	70.9175	0.015958
chr17_4839939_4839985	TG	MINK1	intronic	Whole_Blood	ENSG00000029725	RABEP1	Protein coding	NO	442.303	616	-0.01973	0.0239318	0.000115746	60.7176	0.00857836
chr10_61757700_61757724	AC	CABCOCO1	intronic	Adipose_Subcutaneous	ENSG00000183346	CABCOCO1	Protein coding	YES	94.715	529	-0.111231	0.0278309	0.000115746	71.7726	0.0094264
chr2_127306847_127306875	GT	MAP3K2	UTR3	Esophagus_Mucosa	ENSG00000169967	MAP3K2	Protein coding	YES	36.368	449	0.082183	0.0327348	0.000115747	70.0283	0.0100862
chr19_36247020_36247114	AGTTT	ZNF565;LOC100134317	intergenic	Brain_Caudate_basal_ganglia	ENSG00000196357	ZNF565	Protein coding	NO	0.81	184	0.100411	0.0786132	0.000115749	60.7288	0.02494
chr7_141913769_141913883	TAAAA	PRSS37;OR9A4	intergenic	Brain_Substantia_nigra	ENSG00000228775	WEE2-AS1	lncRNA	NO	175.48	105	-0.032722	0.134953	0.000115756	59.0077	0.0711781
chr17_1863184_1863227	TTTAT	RPA1	intronic	Skin_Not_Sun_Exposed_Suprapubic	ENSG00000132383	RPA1	Protein coding	YES	8.9215	506	-0.031542	0.0290827	0.000115772	73.7666	0.00941981
chr1_223719805_223719831	GT	CAPN2	intronic	Artery_Aorta	ENSG00000203697	CAPN8	Protein coding	NO	54.095	346	0.112227	0.0423388	0.000115772	69.4448	0.0126724
chr10_73125651_73125677	TA	NUDT13	intronic	Colon_Transverse	ENSG00000213551	DNAJC9	Protein coding	NO	117.734	105	-0.053865	0.13495	0.000115774	73.6922	0.0178648
chr21_36289424_36289474	GT	DOP1B	intronic	Lung	ENSG00000231106	LINC01436	lncRNA	NO	284.312	466	-0.029214	0.0315524	0.000115775	75.7173	0.0123782
chr15_49422120_49422178	AG	FAM227B	intronic	Breast_Mammary_Tissue	ENSG00000259531	.	processed_pseudogene	NO	55.464	377	0.041033	0.0389028	0.000115784	74.8713	0.0156582
chr1_93023822_93023856	TG	DIPK1A;MTF2	intergenic	Esophagus_Muscularis	ENSG00000067208	EVI5	Protein coding	NO	231.435	417	0.053108	0.0352155	0.000115786	69.4906	0.010269
chr15_56178166_56178211	AC	RFX7	intronic	Nerve_Tibial	ENSG00000181827	RFX7	Protein coding	YES	11.6975	487	-0.030373	0.0302053	0.000115787	74.7257	0.00791586
chr19_14996528_14996585	TTC	SLC1A6;CCDC105	intergenic	Testis	ENSG00000105143	SLC1A6	Protein coding	NO	14.0635	296	-0.028486	0.0493699	0.000115787	97.7034	0.0132042
chr15_30968534_30968576	AC	MTMR10	intronic	Heart_Atrial_Appendage	ENSG00000270015	.	.	NO	.	363	-0.031693	0.0403824	0.000115789	67.2946	0.0139396
chr3_186567279_186567368	CGC	TBCCD1	UTR5	Breast_Mammary_Tissue	ENSG00000181092	ADIPOQ	Protein coding	NO	275.38	377	0.033091	0.0389024	0.000115794	74.8774	0.0156582
chr8_123645035_123645055	GA	KLHL38	UTR3	Skin_Sun_Exposed_Lower_leg	ENSG00000156804	FBXO32	Protein coding	NO	103.839	557	0.065718	0.0264429	0.000115794	73.5627	0.00842546
chr15_55280503_55280523	TA	RAB27A	intronic	Heart_Left_Ventricle	ENSG00000261652	PIERCE2	Protein coding	NO	127.982	99	0.100422	0.142708	0.000115794	62.3643	0.0161691
chr9_96604342_96604393	TTA	CDC14B	intronic	Testis	ENSG00000224848	.	lncRNA	NO	82.6505	94	0.271687	0.14989	0.000115796	97.7113	0.0132042
chr15_56902129_56902161	AGGA	LOC145783	ncRNA_intronic	Heart_Atrial_Appendage	ENSG00000140262	TCF12	Protein coding	NO	16.478	364	0.021941	0.0402726	0.000115799	67.3005	0.0139396
chr10_42279181_42279244	AAAAT	NONE;LOC441666	intergenic	Skin_Not_Sun_Exposed_Suprapubic	ENSG00000185904	LINC00839	lncRNA	NO	196.268	508	-0.05318	0.0289684	0.000115802	73.7854	0.00942102
chr3_184367092_184367124	TG	POLR2H	intronic	Prostate	ENSG00000163882	POLR2H	Protein coding	YES	0.593	199	0.074013	0.0728324	0.000115805	76.3574	0.0346449
chr2_42748201_42748241	TG	MTA3	intronic	Brain_Cerebellar_Hemisphere	ENSG00000226491	FTOP1	processed_pseudogene	NO	50.491	166	-0.184088	0.0868754	0.000115807	62.0078	0.0203104
chr6_29735181_29735207	CA	HLA-F-AS1	ncRNA_intronic	Brain_Spinal_cord_cervical_c-1	ENSG00000176998	HCG4	unprocessed_pseudogene	NO	57.556	113	-0.24614	0.125819	0.000115814	60.5184	0.0461268
chr22_41410618_41410644	GT	TEF;TOB2	intergenic	Brain_Cerebellum	ENSG00000100412	ACO2	Protein coding	NO	37.199	202	0.09636	0.0717764	0.000115819	62.8745	0.0153615
chr15_30968534_30968576	AC	MTMR10	intronic	Thyroid	ENSG00000270015	.	.	NO	.	532	-0.019352	0.0276731	0.000115824	75.4235	0.00759094
chr2_117905054_117905074	TA	LOC107985939;CCDC93	intergenic	Testis	ENSG00000125633	CCDC93	Protein coding	NO	30.774	94	0.029668	0.149885	0.000115825	97.7355	0.0132057
chr1_220585984_220586012	AC	MARK1	intronic	Cells_EBV-transformed_lymphocytes	ENSG00000162817	C1orf115	Protein coding	NO	104.365	137	0.151759	0.104591	0.000115826	56.7267	0.0468429
chr3_85577984_85578036	TTCC	CADM2	intronic	Brain_Nucleus_accumbens_basal_ganglia	ENSG00000239519	CADM2-AS1	lncRNA	NO	449.997	192	-0.116352	0.0754168	0.000115828	61.1217	0.0246757
chr11_74468691_74468727	CTTC	KCNE3;LIPT2	intergenic	Esophagus_Mucosa	ENSG00000175538	KCNE3	Protein coding	NO	0.98	449	-0.046634	0.0327319	0.000115832	70.0796	0.0100921
chr10_10786898_10786918	AC	SFTA1P	ncRNA_intronic	Brain_Hippocampus	ENSG00000225383	SFTA1P	lncRNA	YES	2.173	157	0.227535	0.0916936	0.000115838	60.127	0.0375559
chr3_49673801_49673837	CTCACG	APEH	upstream	Colon_Transverse	ENSG00000164068	RNF123	Protein coding	NO	15.719	328	-0.088892	0.0446239	0.000115838	73.7332	0.0178704
chr16_636268_636353	CCGCGG	METTL26	exonic	Heart_Left_Ventricle	ENSG00000167930	FAM234A	Protein coding	NO	373.803	350	-0.049331	0.0418587	0.000115842	62.39	0.0161716
chr6_41721372_41721404	AC	TFEB	intronic	Adipose_Subcutaneous	ENSG00000112561	TFEB	Protein coding	YES	2.338	530	-0.082473	0.0277759	0.000115843	71.8328	0.00943307
chr15_64713866_64713890	AC	OAZ2;RBPMS2	intergenic	Thyroid	ENSG00000103671	TRIP4	Protein coding	NO	269.219	534	-0.039711	0.0275693	0.000115858	75.4462	0.00759246
chr1_211494469_211494499	GT	RD3;SLC30A1	intergenic	Testis	ENSG00000153363	LINC00467	lncRNA	NO	61.258	296	-0.111406	0.0493659	0.000115861	97.7662	0.0132081
chr15_67180972_67181008	TAAA	SMAD3	intronic	Adrenal_Gland	ENSG00000103599	IQCH	Protein coding	NO	73.796	203	0.281428	0.0714281	0.000115865	59.0548	0.0248025
chr16_50270176_50270228	AGAT	ADCY7	intronic	Whole_Blood	ENSG00000166164	BRD7	Protein coding	NO	49.727	616	0.076007	0.0239287	0.000115867	60.7808	0.00858608
chr2_86332436_86332474	AC	REEP1	intronic	Colon_Sigmoid	ENSG00000132305	IMMT	Protein coding	NO	136.983	310	0.047695	0.047172	0.000115867	70.9935	0.0159715
chr12_53664344_53664380	AAAT	ATP5MC2	downstream	Brain_Substantia_nigra	ENSG00000135390	ATP5MC2	Protein coding	YES	4.85	105	0.211177	0.134937	0.000115868	59.0649	0.0711781
chr1_146154006_146154059	AC	NOTCH2NLA	UTR3	Adipose_Subcutaneous	ENSG00000234222	LIX1L-AS1	lncRNA	NO	212.837	530	0.032951	0.027775	0.000115874	71.8517	0.00943431
chr7_141954706_141954750	AC	CLEC5A;TAS2R38	intergenic	Brain_Caudate_basal_ganglia	ENSG00000228775	WEE2-AS1	lncRNA	NO	216.382	184	-0.104687	0.0786026	0.000115878	60.7961	0.0249573
chr19_43503280_43503316	TC	PHLDB3	intronic	Brain_Anterior_cingulate_cortex_BA24	ENSG00000234465	PINLYP	Protein coding	NO	72.503	141	0.042792	0.101724	0.000115879	59.8311	0.0382063
chr19_4392518_4392570	CA	SH3GL1	intronic	Esophagus_Gastroesophageal_Junction	ENSG00000267769	.	lncRNA	NO	61.47	322	-0.053959	0.0454405	0.000115881	70.0515	0.014785
chr5_177371041_177371125	GGGCCG	RGS14	intronic	Cells_Cultured_fibroblasts	ENSG00000169220	RGS14	Protein coding	YES	0.017	68	0.090743	0.202926	0.000115886	64.1131	0.00862199
chr5_176320331_176320382	TTTA	SIMC1	intronic	Esophagus_Muscularis	ENSG00000146066	HIGD2A	Protein coding	NO	68.3945	417	-0.064817	0.0352115	0.000115893	69.5546	0.010277
chr6_11043404_11043433	AC	ELOVL2	intronic	Brain_Substantia_nigra	ENSG00000230314	ELOVL2-AS1	lncRNA	NO	0.0635	105	-0.047746	0.134934	0.000115893	59.0778	0.0711781
chr14_102030057_102030077	GT	DYNC1H1	intronic	Testis	ENSG00000271780	.	lncRNA	NO	81.758	296	0.099965	0.0493637	0.000115903	97.8017	0.0132111
chr1_28062657_28062693	GT	EYA3	intronic	Brain_Putamen_basal_ganglia	ENSG00000117748	RPA2	Protein coding	NO	147.929	162	0.070644	0.0889449	0.000115905	58.6918	0.0294047
chr5_133871816_133871860	AAGG	FSTL4;WSPAR	intergenic	Brain_Cerebellum	ENSG00000271737	.	lncRNA	NO	132.996	202	-0.110183	0.0717698	0.000115906	62.9219	0.0153693
chr6_125013351_125013389	TG	RNF217	intronic	Thyroid	ENSG00000236548	RNF217-AS1	lncRNA	NO	50.205	534	-0.117069	0.0275676	0.000115917	75.4845	0.00759555
chr18_23353076_23353122	GT	TMEM241	intronic	Heart_Atrial_Appendage	ENSG00000141458	NPC1	Protein coding	NO	180.341	364	0.022089	0.0402674	0.000115918	67.3695	0.013951
chr11_68998216_68998249	TG	MRGPRD;MRGPRF	intergenic	Esophagus_Mucosa	ENSG00000261625	.	lncRNA	NO	3.8155	449	0.027453	0.0327286	0.000115925	70.1361	0.0100973
chr20_18790625_18790669	GA	LINC00652	ncRNA_intronic	Muscle_Skeletal	ENSG00000232388	SMIM26	Protein coding	NO	223.2	655	-0.022568	0.0225132	0.000115929	61.9179	0.00833238
chr5_157330240_157330284	TG	CYFIP2	intronic	Colon_Transverse	ENSG00000135074	ADAM19	Protein coding	NO	172.56	328	-0.024075	0.0446194	0.000115934	73.794	0.0178808
chr12_53679238_53679280	GA	ATP5MC2;CALCOCO1	intergenic	Prostate	ENSG00000139546	TARBP2	Protein coding	NO	175.545	199	0.042404	0.0728223	0.000115937	76.4445	0.0346687
chr11_65483789_65483835	TG	LOC101927789;MALAT1	intergenic	Testis	ENSG00000255120	OVOL1-AS1	lncRNA	NO	306.063	296	-0.054077	0.0493618	0.000115939	97.8317	0.0132134
chr10_45594599_45594637	CCCAG	MARCHF8	UTR5	Adipose_Subcutaneous	ENSG00000172671	ZFAND4	Protein coding	NO	26.309	526	-0.153649	0.0279822	0.00011594	71.8931	0.0094385
chr3_56621000_56621016	AGTT	TASOR	UTR3	Breast_Mammary_Tissue	ENSG00000180376	CCDC66	Protein coding	NO	3.907	377	0.098133	0.038896	0.000115946	74.9761	0.0156755
chr7_95580039_95580089	TA	ASB4;PDK4	intergenic	Thyroid	ENSG00000105854	PON2	Protein coding	NO	144.735	144	-0.034459	0.0996707	0.000115958	75.5114	0.00759748
chr4_25936526_25936590	AAGG	SMIM20;RBPJ	intergenic	Skin_Not_Sun_Exposed_Suprapubic	ENSG00000091490	SEL1L3	Protein coding	NO	72.798	508	-0.07019	0.0289634	0.000115961	73.8868	0.00943276
chr7_65354519_65354551	CTCCT	INTS4P1;ZNF92	intergenic	Ovary	ENSG00000164669	INTS4P1	transcribed_unprocessed_pseudogene	NO	213.294	147	-0.020993	0.0977052	0.000115968	62.275	0.0445777
chr1_36387768_36387794	AC	STK40;LSM10	intergenic	Artery_Aorta	ENSG00000196182	STK40	Protein coding	NO	1.857	345	0.106585	0.0424507	0.000115972	69.5646	0.0126919
chr6_26136657_26136735	TTCC	H2AC6;H1-4	intergenic	Nerve_Tibial	ENSG00000272462	LINC02980	lncRNA	NO	143.899	487	-0.024714	0.0301992	0.000115974	74.8468	0.00792733
chr11_47806790_47806852	AC	NUP160	intronic	Nerve_Tibial	ENSG00000149177	PTPRJ	Protein coding	NO	173.604	488	-0.026053	0.0301378	0.000115979	74.8498	0.00792733
chr19_36838106_36838146	CA	ZNF790	intronic	Brain_Anterior_cingulate_cortex_BA24	ENSG00000197863	ZNF790	Protein coding	YES	0.031	141	-0.105526	0.101713	0.000115988	59.8873	0.0382178
chr3_44257352_44257408	GT	TOPAZ1	intronic	Adipose_Subcutaneous	ENSG00000186446	ZNF501	Protein coding	NO	472.216	530	-0.018871	0.0277716	0.000115988	71.9228	0.00944117
chr17_78834997_78835017	TA	USP36	intronic	Small_Intestine_Terminal_Ileum	ENSG00000055483	USP36	Protein coding	YES	3.787	165	0.077024	0.0873684	0.000115999	64.8524	0.037422
chr1_160569517_160569568	AC	CD84	intronic	Nerve_Tibial	ENSG00000066294	CD84	Protein coding	YES	9.9535	488	-0.035406	0.030137	0.000116003	74.8653	0.00792812
chr6_34792126_34792141	GGC	UHRF1BP1	UTR5	Breast_Mammary_Tissue	ENSG00000124562	SNRPC	Protein coding	NO	34.2215	376	-0.024211	0.0389956	0.000116005	75.0142	0.0156802
chr20_50120268_50120296	AAAC	PEDS1	UTR3	Vagina	ENSG00000231742	LINC01273	lncRNA	NO	51.527	121	0.309523	0.117825	0.000116007	63.6422	0.0734898
chr12_130897372_130897406	AC	RAN;ADGRD1	intergenic	Artery_Tibial	ENSG00000256250	.	lncRNA	NO	86.783	532	0.041729	0.0276675	0.00011601	67.8187	0.00836442
chr7_27152077_27152145	GT	HOXA-AS3	ncRNA_intronic	Cells_Cultured_fibroblasts	ENSG00000106004	HOXA5	Protein coding	NO	8.43	427	-0.033509	0.0343921	0.000116011	64.1822	0.00863012
chr19_46429463_46429489	AC	CCDC8;PNMA8A	intergenic	Colon_Sigmoid	ENSG00000277531	PNMA8C	Protein coding	NO	0.54	310	0.122272	0.0471648	0.000116011	71.0818	0.0159842
chr2_224407158_224407202	AC	FAM124B;CUL3	intergenic	Adipose_Subcutaneous	ENSG00000228446	ANKRD49P1	processed_pseudogene	NO	92.92	530	-0.057078	0.0277708	0.000116014	71.9387	0.00944201
chr2_86223735_86223761	TC	REEP1	intronic	Esophagus_Muscularis	ENSG00000273080	.	lncRNA	NO	28.594	417	0.19522	0.0352067	0.000116019	69.6305	0.0102859
chr19_19863596_19863624	AT	ZNF56;ZNF253	intergenic	Lung	ENSG00000256771	ZNF253	Protein coding	NO	2.272	114	-0.043438	0.124738	0.000116022	75.8786	0.0124025
chr14_102030057_102030077	GT	DYNC1H1	intronic	Brain_Cerebellum	ENSG00000271780	.	lncRNA	NO	81.758	202	0.159433	0.0717607	0.000116027	62.9873	0.0153815
chr16_75073118_75073161	TC	ZNRF1	intronic	Esophagus_Muscularis	ENSG00000050820	BCAR1	Protein coding	NO	163.363	417	0.03974	0.0352063	0.000116028	69.6356	0.0102859
chr1_58658958_58658994	AC	MYSM1	UTR3	Brain_Hippocampus	ENSG00000162601	MYSM1	Protein coding	YES	2.718	157	-0.05318	0.0916751	0.000116031	60.2274	0.0375951
chr4_67417167_67417199	TCTA	LOC101927237	downstream	Testis	ENSG00000035720	STAP1	Protein coding	NO	141.544	296	-0.10719	0.0493569	0.000116033	97.9113	0.0132223
chr10_99778433_99778479	AG	CUTC;ABCC2	intergenic	Adipose_Subcutaneous	ENSG00000095485	CWF19L1	Protein coding	NO	467.66	526	-0.036763	0.0279791	0.000116043	71.9566	0.00944313
chr1_155129513_155129547	CA	EFNA1	intronic	Adipose_Visceral_Omentum	ENSG00000169231	THBS3	Protein coding	NO	66.912	459	-0.027912	0.0320192	0.000116043	72.0236	0.012162
chr19_5527081_5527132	TTCC	ZNRF4;TINCR	intergenic	Muscle_Skeletal	ENSG00000130254	SAFB2	Protein coding	NO	61.9135	655	-0.028054	0.0225102	0.000116054	61.9847	0.00834025
chr8_60636906_60636966	AAATA	RAB2A;CHD7	intergenic	Testis	ENSG00000104388	RAB2A	Protein coding	NO	45.246	291	-0.028441	0.0501892	0.000116056	97.9304	0.0132231
chr3_49404433_49404457	AC	RHOA	intronic	Thyroid	ENSG00000185909	KLHDC8B	Protein coding	NO	229.512	534	-0.033728	0.0275634	0.00011606	75.5772	0.00760334
chr20_50434140_50434178	TG	LINC01271;PTPN1	intergenic	Artery_Tibial	ENSG00000237595	LINC01275	lncRNA	NO	267.926	532	0.034089	0.0276658	0.000116065	67.8514	0.00836742
chr18_9475571_9475687	GGC	RALBP1	UTR5	Whole_Blood	ENSG00000263847	.	lncRNA	NO	359.752	616	0.036283	0.0239235	0.00011607	60.8875	0.00859993
chr19_46212713_46212737	TC	LOC93429	ncRNA_intronic	Skin_Sun_Exposed_Lower_leg	ENSG00000267922	.	lncRNA	NO	111.603	557	0.128792	0.026435	0.000116071	73.7382	0.00844363
chr15_43370975_43371006	CCCCGG	ZSCAN29	UTR5	Brain_Amygdala	ENSG00000168803	ADAL	Protein coding	NO	25.0835	120	0.141478	0.118757	0.000116074	59.1319	0.0587208
chr2_87537408_87537432	TG	CYTOR;MIR4435-1	intergenic	Colon_Transverse	ENSG00000234231	ANAPC1P4	transcribed_unprocessed_pseudogene	NO	163.564	326	-0.178284	0.044882	0.000116077	73.8852	0.0178942
chr10_27656609_27656633	AACA	RAB18;MKX	intergenic	Adipose_Visceral_Omentum	ENSG00000150051	MKX	Protein coding	NO	86.924	459	-0.119472	0.0320177	0.000116086	72.0503	0.0121645
chr1_154581771_154581807	AATC	ADAR	downstream	Lung	ENSG00000160716	CHRNB2	Protein coding	NO	4.98	466	-0.138552	0.0315417	0.00011609	75.9231	0.0124065
chr3_132825979_132826009	TG	NPHP3-AS1	ncRNA_intronic	Muscle_Skeletal	ENSG00000240303	ACAD11	Protein coding	NO	165.912	655	-0.03456	0.0225092	0.000116096	62.0071	0.00834213
chr1_44812786_44812838	GT	BTBD19	intronic	Artery_Tibial	ENSG00000070785	EIF2B3	Protein coding	NO	62.81	532	-0.01479	0.0276648	0.000116099	67.871	0.00836881
chr17_46737572_46737604	GT	NSF	intronic	Cells_EBV-transformed_lymphocytes	ENSG00000108379	WNT3	Protein coding	NO	33.859	137	-0.304019	0.104561	0.000116101	56.8612	0.0468761
chr18_14934908_14934948	CA	ANKRD30B;LINC01443	intergenic	Nerve_Tibial	ENSG00000263618	.	lncRNA	NO	29.293	488	0.112654	0.0301338	0.000116101	74.9287	0.00793352
chr19_38679568_38679600	GT	ACTN4	intronic	Stomach	ENSG00000267892	.	lncRNA	NO	58.7	286	0.073984	0.0510488	0.000116103	70.7018	0.0240974
chr5_76549320_76549346	GT	IQGAP2	intronic	Nerve_Tibial	ENSG00000145703	IQGAP2	Protein coding	YES	1.924	488	0.129655	0.0301337	0.000116107	74.9321	0.00793352
chr6_32370407_32370444	TA	TSBP1-AS1	ncRNA_intronic	Whole_Blood	ENSG00000198502	HLA-DRB5	Protein coding	NO	159.862	199	0.034059	0.0728086	0.000116115	60.9113	0.00860207
chr13_45847622_45847648	GT	SIAH3	intronic	Adrenal_Gland	ENSG00000215475	SIAH3	Protein coding	YES	4.118	203	-0.071512	0.0714092	0.000116116	59.1827	0.0248458
chr5_97030620_97030668	TG	LNPEP	UTR3	Cells_EBV-transformed_lymphocytes	ENSG00000248734	.	lncRNA	NO	245.684	137	0.100318	0.104559	0.00011612	56.8707	0.0468761
chr4_119319647_119319677	ATA	FABP2	intronic	Heart_Atrial_Appendage	ENSG00000145384	FABP2	Protein coding	YES	2.476	84	-0.337974	0.166603	0.000116121	67.4873	0.0139725
chr17_68911734_68911770	AC	ABCA8	intronic	Nerve_Tibial	ENSG00000141338	ABCA8	Protein coding	YES	8.245	488	-0.067234	0.0301332	0.000116121	74.9416	0.00793369
chr12_113406089_113406115	TG	SDS;SDSL	intergenic	Pancreas	ENSG00000166578	IQCD	Protein coding	NO	185.008	275	0.116723	0.0530527	0.000116122	66.0372	0.0181073
chr12_27070289_27070330	TG	MED21;C12orf71	intergenic	Esophagus_Mucosa	ENSG00000247903	.	lncRNA	NO	98.7235	449	0.030131	0.0327216	0.000116124	70.2562	0.0101132
chr22_38794003_38794058	CCGC	DNAL4	intronic	Brain_Hypothalamus	ENSG00000184949	FAM227A	Protein coding	NO	137.401	160	-0.084512	0.0900004	0.000116134	61.8225	0.0382092
chr6_35726536_35726582	CA	FKBP5	intronic	Thyroid	ENSG00000232909	.	lncRNA	NO	10.388	534	0.053766	0.0275611	0.000116134	75.626	0.00760748
chr4_165357888_165357958	CCTTC	MSMO1;CPE	intergenic	Prostate	ENSG00000109472	CPE	Protein coding	NO	3.271	199	-0.01845	0.0728066	0.000116141	76.5792	0.0346983
chr6_85808954_85808995	AC	SNHG5;HTR1E	intergenic	Brain_Frontal_Cortex_BA9	ENSG00000220563	PKMP3	transcribed_processed_pseudogene	NO	148.369	165	-0.058078	0.0873551	0.000116144	60.78	0.0291791
chr10_4209012_4209056	AG	LINC00702	ncRNA_intronic	Artery_Tibial	ENSG00000233117	LINC00702	lncRNA	YES	34.694	532	0.016747	0.0276635	0.000116144	67.8973	0.00837101
chr18_23699024_23699054	AG	LAMA3	intronic	Esophagus_Muscularis	ENSG00000053747	LAMA3	Protein coding	YES	9.355	417	0.070065	0.0352019	0.000116144	69.7056	0.0102932
chr10_70133098_70133156	AG	AIFM2	upstream	Nerve_Tibial	ENSG00000180817	PPA1	Protein coding	NO	77.123	488	0.009527	0.0301323	0.000116149	74.9592	0.00793471
chr15_78595367_78595371	TC	CHRNA3	UTR3	Skin_Not_Sun_Exposed_Suprapubic	ENSG00000261762	.	lncRNA	NO	4.093	508	-0.194496	0.0289575	0.000116151	74.008	0.00944703
chr2_99279397_99279465	TATT	LYG2;LYG1	intergenic	Spleen	ENSG00000135945	REV1	Protein coding	NO	123.999	204	0.027228	0.0710645	0.000116158	73.9941	0.0232102
chr19_13876308_13876332	TG	NANOS3	upstream	Lung	ENSG00000132024	CC2D1A	Protein coding	NO	29.881	466	0.039709	0.0315392	0.000116164	75.9716	0.0124116
chr17_76486077_76486115	AC	RHBDF2	intronic	Brain_Caudate_basal_ganglia	ENSG00000129673	AANAT	Protein coding	NO	17.486	184	0.063694	0.0785786	0.000116168	60.9485	0.0250097
chr7_66234400_66234430	AC	TPST1	intronic	Thyroid	ENSG00000169902	TPST1	Protein coding	YES	12.811	534	0.024783	0.02756	0.000116172	75.6504	0.00760917
chr5_132416257_132416285	GT	IRF1-AS1	ncRNA_intronic	Muscle_Skeletal	ENSG00000131435	PDLIM4	Protein coding	NO	145.299	655	-0.024871	0.0225072	0.000116177	62.0508	0.00834689
chr8_142867394_142867428	TG	GML;CYP11B1	intergenic	Pancreas	ENSG00000180155	LYNX1	Protein coding	NO	89.601	275	0.111785	0.0530496	0.000116178	66.0691	0.0181111
chr17_43458181_43458312	AG	MIR2117HG;DHX8	intergenic	Pituitary	ENSG00000198496	NBR2	lncRNA	NO	332.603	230	-0.037933	0.0632044	0.000116179	77.2726	0.0201178
chr21_29431085_29431132	AC	BACH1-IT2;BACH1-IT3	intergenic	Nerve_Tibial	ENSG00000215533	LINC00189	lncRNA	NO	237.071	488	0.087423	0.0301313	0.00011618	74.9799	0.00793606
chr12_123536825_123536858	TTTCT	MIR3908	downstream	Skin_Not_Sun_Exposed_Suprapubic	ENSG00000111364	DDX55	Protein coding	NO	65.2355	508	-0.045215	0.0289565	0.000116184	74.0287	0.00944846
chr11_5248755_5248800	AC	HBG1	intronic	Adipose_Subcutaneous	ENSG00000196565	HBG2	Protein coding	NO	5.9635	530	-0.046763	0.0277656	0.000116187	72.0461	0.00945239
chr13_98580988_98581034	TTTA	STK24-AS1;SLC15A1	intergenic	Skin_Sun_Exposed_Lower_leg	ENSG00000231194	FARP1-AS1	lncRNA	NO	145.171	555	0.121238	0.026526	0.000116189	73.8137	0.0084513
chr20_31782889_31782931	AC	TPX2	intronic	Lung	ENSG00000088325	TPX2	Protein coding	YES	43.62	466	-0.048849	0.031538	0.000116199	75.9944	0.0124133
chr19_18832466_18832520	GCCCGG	UPF1	intronic	Muscle_Skeletal	ENSG00000130517	PGPEP1	Protein coding	NO	474.987	648	0.081436	0.0227477	0.000116206	62.066	0.00834781
chr17_18305486_18305509	CG	TOP3A	intronic	Adipose_Subcutaneous	ENSG00000176974	SHMT1	Protein coding	NO	27.9415	530	0.030468	0.0277649	0.000116212	72.0616	0.00945319
chr4_55448583_55448644	CG	CLOCK	intronic	Artery_Aorta	ENSG00000273257	LINC02928	lncRNA	NO	60.6645	345	-0.054688	0.0424392	0.000116224	69.716	0.0127172
chr12_42451313_42451351	TG	PPHLN1;PRICKLE1	intergenic	Adipose_Visceral_Omentum	ENSG00000134283	PPHLN1	Protein coding	NO	8.683	459	-0.039641	0.0320126	0.000116234	72.142	0.0121748
chr1_40476731_40476753	AC	ZFP69	upstream	Adipose_Subcutaneous	ENSG00000187815	ZFP69	Protein coding	YES	0.548	499	-0.080747	0.0294717	0.000116241	72.0798	0.00945432
chr1_152971578_152971612	CA	SPRR4	intronic	Adipose_Visceral_Omentum	ENSG00000244094	SPRR2F	Protein coding	NO	141.921	459	-0.158384	0.0320123	0.000116243	72.1477	0.0121748
chr1_193381622_193381767	AAAG	LINC01031;NONE	intergenic	Heart_Left_Ventricle	ENSG00000023572	GLRX2	Protein coding	NO	275.58	350	0.017212	0.0418406	0.000116245	62.6068	0.0162152
chr8_61112179_61112224	AC	LOC100130298;CLVS1	intergenic	Cells_EBV-transformed_lymphocytes	ENSG00000177182	CLVS1	Protein coding	NO	55.0435	137	-0.122662	0.104545	0.000116249	56.9339	0.0468761
chr19_43609359_43609377	GA	ZNF428	intronic	Uterus	ENSG00000234465	PINLYP	Protein coding	NO	28.331	109	-0.06526	0.130164	0.000116253	62.2238	0.0747882
chr13_52160452_52160481	AT	NEK3	upstream	Skin_Sun_Exposed_Lower_leg	ENSG00000253710	ALG11	Protein coding	NO	136.638	162	-0.064419	0.0889113	0.000116268	73.8634	0.00845603
chr2_25161590_25161611	GCT	POMC	exonic	Brain_Amygdala	ENSG00000115138	POMC	Protein coding	YES	6.9705	120	0.456837	0.118734	0.000116269	59.2313	0.058756
chr15_101766681_101766709	AT	LOC100128108;OR4F6	intergenic	Testis	ENSG00000259236	GOLGA8VP	unprocessed_pseudogene	NO	15.294	94	-0.05077	0.149818	0.000116271	98.1118	0.013244
chr22_16622614_16622674	AC	TPTEP1	ncRNA_intronic	Lung	ENSG00000283633	.	lncRNA	NO	10.062	466	0.042664	0.031535	0.000116288	76.0525	0.0124208
chr1_1599642_1599722	GC	FNDC10	exonic	Cells_EBV-transformed_lymphocytes	ENSG00000131591	C1orf159	Protein coding	NO	483.321	131	-0.075971	0.109145	0.000116291	56.9545	0.0468761
chr22_38144830_38144885	ATAAA	PLA2G6	intronic	Esophagus_Muscularis	ENSG00000198792	TMEM184B	Protein coding	NO	78.0745	413	0.090549	0.0355331	0.000116292	69.7945	0.0103048
chr15_41300514_41300530	AT	OIP5-AS1	ncRNA_exonic	Testis	ENSG00000137804	NUSAP1	Protein coding	NO	20.272	294	0.127499	0.049673	0.000116297	98.1338	0.0132452
chr17_63702000_63702018	GT	LOC729683	ncRNA_exonic	Artery_Tibial	ENSG00000108592	FTSJ3	Protein coding	NO	120.014	532	0.021765	0.0276585	0.000116312	67.9956	0.00837866
chr7_116098867_116098923	AAGG	TFEC;TES	intergenic	Thyroid	ENSG00000237870	.	lncRNA	NO	187.3	534	0.086846	0.0275558	0.000116314	75.7428	0.0076177
chr9_128865308_128865360	AT	KYAT1	intronic	Artery_Tibial	ENSG00000167136	ENDOG	Protein coding	NO	46.834	158	-0.008312	0.0910862	0.000116317	67.9983	0.00837866
chr19_4392518_4392570	CA	SH3GL1	intronic	Brain_Hippocampus	ENSG00000167670	CHAF1A	Protein coding	NO	10.096	157	-0.053729	0.0916475	0.00011632	60.3773	0.0376525
chr8_27479265_27479287	AC	CHRNA2	upstream	Esophagus_Gastroesophageal_Junction	ENSG00000120899	PTK2B	Protein coding	NO	25.245	322	-0.136474	0.0454192	0.00011632	70.3173	0.014838
chr9_112775542_112775586	TG	SNX30	intronic	Artery_Tibial	ENSG00000148158	SNX30	Protein coding	YES	24.804	532	0.028346	0.0276582	0.000116322	68.0012	0.00837866
chr1_178068719_178068774	TG	CRYZL2P-SEC16B;RASAL2-AS1	intergenic	Heart_Atrial_Appendage	ENSG00000224687	RASAL2-AS1	lncRNA	NO	24.8255	364	-0.066703	0.04025	0.000116323	67.605	0.013994
chr6_32223881_32223911	AGC	NOTCH4	exonic	Skin_Not_Sun_Exposed_Suprapubic	ENSG00000204351	SKIC2	Protein coding	NO	255.372	508	-0.06545	0.0289518	0.000116334	74.1244	0.00945706
chr3_188213961_188214001	AC	LPP	intronic	Adipose_Subcutaneous	ENSG00000279891	FLJ42393	TEC	NO	35.438	530	0.046255	0.0277611	0.000116338	72.1394	0.00945967
chr3_58264387_58264445	CA	ABHD6	intronic	Colon_Transverse	ENSG00000163684	RPP14	Protein coding	NO	41.829	328	0.045501	0.0446	0.000116341	74.0528	0.0179305
chr2_43331918_43331946	AC	THADA	intronic	Skin_Sun_Exposed_Lower_leg	ENSG00000279873	LINC01126	lncRNA	NO	104.722	557	0.026757	0.0264271	0.000116346	73.9135	0.00846079
chr15_40353110_40353146	GT	PHGR1	intronic	Small_Intestine_Terminal_Ileum	ENSG00000128928	IVD	Protein coding	NO	52.357	172	-0.140811	0.0838857	0.000116348	65.0474	0.0375129
chr8_130276687_130276765	CT	ASAP1	intronic	Pituitary	ENSG00000153317	ASAP1	Protein coding	YES	29.684	230	0.03054	0.0631929	0.000116351	77.3871	0.0201424
chr7_135453826_135453846	TA	CNOT4	intronic	Muscle_Skeletal	ENSG00000272941	.	lncRNA	NO	285.433	191	-0.043968	0.0757596	0.000116352	62.1439	0.00835717
chr19_15957549_15957589	AC	OR10H4;LINC00661	intergenic	Heart_Left_Ventricle	ENSG00000225067	RPL23AP2	processed_pseudogene	NO	345.912	350	0.036524	0.0418358	0.000116352	62.6648	0.016226
chr22_26858301_26858343	TG	MIATNB;LOC110091768	intergenic	Brain_Hippocampus	ENSG00000223704	LINC01422	lncRNA	NO	0.312	157	-0.09302	0.0916443	0.000116353	60.3946	0.0376525
chr8_142636959_142637017	AC	ARC;LOC101928087	intergenic	Prostate	ENSG00000253741	LNCOC1	lncRNA	NO	89.894	199	-0.085599	0.07279	0.000116358	76.7226	0.0347476
chr9_115822_115888	TA	FOXD4	downstream	Spleen	ENSG00000181404	WASHC1	Protein coding	NO	41.99	71	0.049057	0.194881	0.000116362	74.124	0.0232414
chr1_89524689_89524719	TCC	LRRC8B	upstream	Testis	ENSG00000197147	LRRC8B	Protein coding	YES	0.125	296	0.084981	0.0493395	0.000116364	98.1903	0.0132511
chr10_102612169_102612209	TG	SUFU	intronic	Brain_Amygdala	ENSG00000138107	ACTR1A	Protein coding	NO	109.477	120	-0.031458	0.118721	0.000116375	59.2848	0.058756
chr5_149074231_149074245	TG	SH3TC2-DT	ncRNA_intronic	Breast_Mammary_Tissue	ENSG00000169247	SH3TC2	Protein coding	NO	11.075	377	0.025168	0.0388777	0.000116385	75.2595	0.0157282
chr17_45592099_45592127	AAAT	LRRC37A4P;MAPK8IP1P2	intergenic	Brain_Cortex	ENSG00000280022	.	TEC	NO	0.508	197	-0.341971	0.0735077	0.000116391	61.5562	0.020471
chr10_32681738_32681784	AC	CCDC7	intronic	Esophagus_Muscularis	ENSG00000216937	CCDC7	Protein coding	YES	4.258	417	-0.048961	0.0351925	0.000116396	69.8564	0.0103124
chr16_31333573_31333610	TAAAA	ITGAM	downstream	Whole_Blood	ENSG00000260911	.	lncRNA	NO	290.442	615	-0.02594	0.0239535	0.000116399	61.0599	0.00862184
chr13_98295046_98295104	AC	FARP1	intronic	Cells_Cultured_fibroblasts	ENSG00000224418	STK24-AS1	lncRNA	NO	282.169	426	-0.041944	0.0344572	0.000116408	64.4019	0.0086585
chr12_11202309_11202377	GGAA	TAS2R42;PRB3	intergenic	Nerve_Tibial	ENSG00000231887	PRH1	Protein coding	NO	30.735	487	0.10833	0.0301851	0.000116409	75.1273	0.00795082
chr11_63615396_63615431	TG	PLAAT3	upstream	Artery_Aorta	ENSG00000176485	PLAAT3	Protein coding	YES	0.9805	346	0.028763	0.0423096	0.000116417	69.8312	0.0127336
chr15_68229747_68229797	AGCGG	CLN6	upstream	Esophagus_Mucosa	ENSG00000128973	CLN6	Protein coding	YES	0.03	436	0.017269	0.0336754	0.000116419	70.435	0.0101375
chr17_46241046_46241094	AAAAT	KANSL1;ARL17B	intergenic	Brain_Frontal_Cortex_BA9	ENSG00000214401	KANSL1-AS1	lncRNA	NO	45.012	164	0.155562	0.0878459	0.000116424	60.9266	0.0292354
chr9_72148309_72148351	TG	GDA	intronic	Cells_EBV-transformed_lymphocytes	ENSG00000155621	C9orf85	Protein coding	NO	236.528	137	-0.16859	0.104526	0.000116425	57.0201	0.0468915
chr11_57407665_57407691	TG	SLC43A3	UTR3	Muscle_Skeletal	ENSG00000186652	PRG2	Protein coding	NO	17.028	655	-0.068281	0.0225011	0.000116426	62.1835	0.00836137
chr7_105245034_105245074	AC	SRPK2	intronic	Testis	ENSG00000135250	SRPK2	Protein coding	YES	23.961	296	-0.016395	0.049336	0.00011643	98.2462	0.0132568
chr12_56027412_56027436	AAC	IKZF4	intronic	Adrenal_Gland	ENSG00000197728	RPS26	Protein coding	NO	13.927	203	-0.289219	0.0713853	0.000116434	59.3444	0.0248928
chr19_58034681_58034743	CCCCGC	ZSCAN1	intronic	Ovary	ENSG00000204514	ZNF814	Protein coding	NO	145.638	147	0.160066	0.0976576	0.000116437	62.527	0.0447261
chr2_28990991_28991039	GT	TOGARAM2	intronic	Skin_Sun_Exposed_Lower_leg	ENSG00000213639	PPP1CB	Protein coding	NO	208.487	557	-0.032078	0.0264244	0.000116442	73.9745	0.00846584
chr2_20222088_20222110	AC	SDC1	intronic	Adipose_Subcutaneous	ENSG00000115884	SDC1	Protein coding	YES	1.289	530	0.096038	0.0277578	0.000116448	72.2077	0.00946738
chr13_113568187_113568213	AT	TMCO3;TFDP1	intergenic	Nerve_Tibial	ENSG00000150403	TMCO3	Protein coding	NO	19.867	149	-0.053631	0.0963896	0.00011645	75.1541	0.00795281
chr1_150384639_150384681	TG	RPRD2	intronic	Brain_Substantia_nigra	ENSG00000163125	RPRD2	Protein coding	YES	19.952	105	-0.078286	0.134857	0.000116453	59.363	0.0714356
chr12_53755308_53755342	GT	CISTR	ncRNA_intronic	Esophagus_Gastroesophageal_Junction	ENSG00000135390	ATP5MC2	Protein coding	NO	77.917	322	-0.081417	0.0454128	0.000116453	70.3973	0.0148518
chr14_70656210_70656246	AC	TTC9	intronic	Stomach	ENSG00000133983	COX16	Protein coding	NO	239.244	286	0.040542	0.0510295	0.000116459	70.9186	0.0241561
chr14_104077746_104077788	CA	TDRD9;ASPG	intergenic	Artery_Coronary	ENSG00000269940	.	lncRNA	NO	383.207	195	0.169294	0.0742367	0.000116463	60.9109	0.0323207
chr1_150807005_150807025	TC	CTSK	intronic	Stomach	ENSG00000143437	ARNT	Protein coding	NO	11.426	286	0.026011	0.0510292	0.000116465	70.9222	0.0241561
chr5_69286188_69286234	TA	CCDC125	intronic	Skin_Not_Sun_Exposed_Suprapubic	ENSG00000183323	CCDC125	Protein coding	YES	34.369	156	-0.055524	0.0922011	0.000116477	74.2156	0.0094665
chr6_26959158_26959196	TA	LINC00240	ncRNA_intronic	Skin_Not_Sun_Exposed_Suprapubic	ENSG00000181315	ZNF322	Protein coding	NO	299.425	149	-0.055562	0.0963867	0.00011648	74.2174	0.0094665
chr3_8484293_8484333	AC	LMCD1-AS1	ncRNA_intronic	Thyroid	ENSG00000227110	LMCD1-AS1	lncRNA	YES	17.285	534	-0.081812	0.0275509	0.000116481	75.8515	0.00762711
chr14_73615733_73615769	AACA	ACOT6	intronic	Adipose_Subcutaneous	ENSG00000187105	HEATR4	Protein coding	NO	56.804	530	0.121251	0.0277566	0.000116488	72.2327	0.00946942
chr9_33621615_33621665	AC	ANKRD18B;ANXA2P2	intergenic	Esophagus_Mucosa	ENSG00000260947	.	lncRNA	NO	75.819	449	-0.042653	0.0327087	0.000116491	70.4784	0.0101408
chr12_9221387_9221419	AAAG	PZP;A2MP1	intergenic	Liver	ENSG00000256817	TPT1P12	processed_pseudogene	NO	65.031	195	-0.014906	0.0742342	0.000116496	55.9723	0.031322
chr17_40194232_40194290	GT	RAPGEFL1	UTR3	Skin_Sun_Exposed_Lower_leg	ENSG00000188895	MSL1	Protein coding	NO	62.27	557	0.030763	0.0264226	0.000116508	74.0159	0.0084696
chr1_45486782_45486818	AC	TESK2	intronic	Heart_Atrial_Appendage	ENSG00000086015	MAST2	Protein coding	NO	300.187	363	0.026655	0.0403512	0.000116513	67.7151	0.0140139
chr11_93877692_93877736	AC	VSTM5;HEPHL1	intergenic	Breast_Mammary_Tissue	ENSG00000214376	VSTM5	Protein coding	NO	27.096	377	-0.070909	0.0388722	0.000116518	75.3454	0.0157399
chr11_118822411_118822453	TG	DDX6;CXCR5	intergenic	Spleen	ENSG00000255422	.	lncRNA	NO	117.824	205	-0.072591	0.0706995	0.00011652	74.2242	0.0232605
chr12_9454269_9454305	GT	LOC408186	ncRNA_intronic	Breast_Mammary_Tissue	ENSG00000069493	CLEC2D	Protein coding	NO	210.682	377	0.056847	0.0388721	0.00011652	75.3468	0.0157399
chr1_28020667_28020715	GT	EYA3	intronic	Lung	ENSG00000117748	RPA2	Protein coding	NO	105.945	466	-0.01738	0.031527	0.000116524	76.207	0.012444
chr9_21802985_21803037	AC	MTAP	intronic	Adipose_Visceral_Omentum	ENSG00000099810	MTAP	Protein coding	YES	0.05	459	0.016762	0.0320025	0.000116528	72.3244	0.0121991
chr6_35832248_35832284	TATT	SRPK1	downstream	Esophagus_Mucosa	ENSG00000156711	MAPK13	Protein coding	NO	295.543	449	-0.045492	0.0327072	0.000116532	70.5031	0.0101429
chr11_65444263_65444321	TG	NEAT1	ncRNA_exonic	Adipose_Visceral_Omentum	ENSG00000168056	LTBP3	Protein coding	NO	96.16	459	-0.019323	0.0320023	0.000116534	72.3285	0.0121991
chr15_43370975_43371006	CCCCGG	ZSCAN29	UTR5	Artery_Tibial	ENSG00000067369	TP53BP1	Protein coding	NO	42.2955	532	0.040437	0.0276518	0.000116535	68.1262	0.00839101
chr11_111309167_111309185	AT	COLCA2	downstream	Artery_Tibial	ENSG00000214290	POU2AF3	Protein coding	NO	9.443	511	0.078528	0.0287772	0.000116536	68.1266	0.00839101
chr12_6846689_6846699	CA	CDCA3	UTR3	Brain_Caudate_basal_ganglia	ENSG00000111664	GNB3	Protein coding	NO	1.327	184	-0.167884	0.0785474	0.000116546	61.147	0.0250798
chr8_81719310_81719354	AC	ZFAND1	intronic	Adipose_Subcutaneous	ENSG00000280193	.	TEC	NO	22.964	530	-0.062869	0.0277548	0.00011655	72.2708	0.00947317
chr8_88715534_88715554	TA	MMP16;LOC101929709	intergenic	Thyroid	ENSG00000156103	MMP16	Protein coding	NO	387.519	359	0.108553	0.0407928	0.000116553	75.8985	0.00763105
chr14_50066269_50066317	GA	LINC01599	ncRNA_intronic	Testis	ENSG00000125375	DMAC2L	Protein coding	NO	246.031	296	0.037418	0.0493291	0.000116561	98.3568	0.0132699
chr5_115451523_115451557	GT	CCDC112;FEM1C	intergenic	Adipose_Visceral_Omentum	ENSG00000145780	FEM1C	Protein coding	NO	93.235	459	0.034659	0.0320009	0.000116575	72.3537	0.0122013
chr4_5884482_5884494	CA	CRMP1	intronic	Artery_Aorta	ENSG00000072832	CRMP1	Protein coding	YES	3.325	346	-0.038195	0.0423024	0.000116577	69.9272	0.0127482
chr7_141707662_141707700	TG	WEE2-AS1	ncRNA_intronic	Esophagus_Mucosa	ENSG00000106028	SSBP1	Protein coding	NO	30.653	449	-0.020135	0.0327056	0.000116577	70.5307	0.0101454
chr6_43336930_43336948	AT	ZNF318	UTR3	Nerve_Tibial	ENSG00000124587	PEX6	Protein coding	NO	357.758	488	-0.11874	0.0301184	0.000116579	75.2369	0.00796073
chr15_82499001_82499044	AC	GOLGA2P10;LOC727751	ncRNA_intronic	Brain_Amygdala	ENSG00000188659	SAXO2	Protein coding	NO	235.879	120	-0.144041	0.118695	0.000116586	59.3923	0.0588043
chr6_26577789_26577813	GTT	LOC105374988;ABT1	intergenic	Brain_Cerebellar_Hemisphere	ENSG00000181315	ZNF322	Protein coding	NO	73.695	166	-0.111785	0.0868046	0.000116588	62.4259	0.0204273
chr16_11224886_11224916	GT	CLEC16A;SOCS1	intergenic	Brain_Caudate_basal_ganglia	ENSG00000175643	RMI2	Protein coding	NO	24.718	184	-0.093899	0.0785439	0.000116589	61.1696	0.0250798
chr12_48186540_48186570	GT	CCDC184	downstream	Artery_Aorta	ENSG00000152556	PFKM	Protein coding	NO	44.85	346	0.033536	0.0423017	0.000116593	69.9368	0.0127482
chr16_31069268_31069306	AC	ZNF668	intronic	Testis	ENSG00000099381	SETD1A	Protein coding	NO	89.234	296	-0.024001	0.0493274	0.000116594	98.3848	0.0132719
chr11_110230579_110230610	AC	RDX	UTR3	Pancreas	ENSG00000149289	ZC3H12C	Protein coding	NO	94.7405	275	-0.060137	0.0530261	0.000116595	66.3063	0.0181616
chr16_16232072_16232096	GT	NOMO2;NOMO3	upstream	Pancreas	ENSG00000227827	PKD1P2	unprocessed_pseudogene	NO	124.14	275	-0.110154	0.0530259	0.000116598	66.308	0.0181616
chr19_17225440_17225460	CT	OCEL1	upstream	Spleen	ENSG00000160113	NR2F6	Protein coding	NO	19.054	204	0.029877	0.0710307	0.000116612	74.2828	0.0232716
chr19_58481777_58481807	GTTTT	ZNF446	intronic	Skin_Not_Sun_Exposed_Suprapubic	ENSG00000269600	.	lncRNA	NO	117.511	508	0.256652	0.0289428	0.000116621	74.3075	0.00947678
chr12_69965993_69966020	TCAC	MYRFL;PRANCR	intergenic	Heart_Atrial_Appendage	ENSG00000257815	PRANCR	lncRNA	NO	276.837	364	0.064618	0.040237	0.000116625	67.7802	0.0140245
chr9_92474742_92474784	TCA	ASPN	exonic	Adipose_Subcutaneous	ENSG00000198000	NOL8	Protein coding	NO	149.127	530	-0.059008	0.0277522	0.000116636	72.3247	0.00947825
chr1_179229632_179229666	CGC	ABL2	UTR5	Heart_Atrial_Appendage	ENSG00000116199	FAM20B	Protein coding	NO	203.755	364	-0.05948	0.0402358	0.000116652	67.796	0.0140248
chr3_180197262_180197308	GT	PEX5L;LINC02053	intergenic	Adipose_Subcutaneous	ENSG00000163728	TTC14	Protein coding	NO	404.878	530	0.026105	0.0277517	0.000116652	72.3344	0.00947825
chr7_98315609_98315650	ATA	BAIAP2L1	exonic	Brain_Caudate_basal_ganglia	ENSG00000272950	.	lncRNA	NO	7.2235	180	0.208896	0.0802355	0.000116653	61.203	0.0250832
chr7_106128430_106128464	AC	SYPL1;NAMPT	intergenic	Thyroid	ENSG00000008282	SYPL1	Protein coding	NO	15.858	534	0.012558	0.0275455	0.000116663	75.9701	0.00763749
chr1_45539015_45539045	AAAAG	PRDX1;AKR1A1	intergenic	Heart_Left_Ventricle	ENSG00000117450	PRDX1	Protein coding	NO	3.702	350	-0.016724	0.0418212	0.000116681	62.8419	0.0162634
chr2_99479779_99479803	AAT	REV1	intronic	Pituitary	ENSG00000135945	REV1	Protein coding	YES	10.182	229	0.160877	0.0634399	0.000116694	77.6152	0.0201808
chr5_168548035_168548067	AC	PANK3	downstream	Artery_Coronary	ENSG00000188573	FBLL1	Protein coding	NO	18.746	195	0.104947	0.0742186	0.000116696	61.0323	0.0323436
chr7_134293147_134293163	AC	SLC35B4	UTR3	Pancreas	ENSG00000205060	SLC35B4	Protein coding	YES	2.022	275	-0.102712	0.0530195	0.000116713	66.3732	0.0181745
chr7_66683727_66683755	TTAT	RABGEF1	intronic	Esophagus_Muscularis	ENSG00000179406	LINC00174	lncRNA	NO	190.175	417	0.071193	0.0351805	0.000116714	70.0475	0.0103391
chr2_39458468_39458505	AC	MAP4K3-DT	ncRNA_intronic	Adipose_Visceral_Omentum	ENSG00000115904	SOS1	Protein coding	NO	334.142	459	0.046608	0.0319956	0.000116728	72.4485	0.0122152
chr7_102431117_102431142	TG	LOC100630923;ORAI2	intergenic	Skin_Not_Sun_Exposed_Suprapubic	ENSG00000160991	ORAI2	Protein coding	NO	1.9765	508	0.019273	0.0289395	0.00011673	74.3766	0.00948439
chr18_23353076_23353122	GT	TMEM241	intronic	Muscle_Skeletal	ENSG00000101782	RIOK3	Protein coding	NO	100.188	655	0.010285	0.0224936	0.000116736	62.3491	0.00838251
chr2_86223735_86223761	TC	REEP1	intronic	Colon_Sigmoid	ENSG00000132305	IMMT	Protein coding	NO	28.276	310	-0.10624	0.0471282	0.000116739	71.5278	0.016074
chr10_99967668_99967698	GT	DNMBP	intronic	Brain_Hypothalamus	ENSG00000095485	CWF19L1	Protein coding	NO	278.433	160	0.235772	0.0899435	0.000116741	62.1461	0.0383855
chr2_55008142_55008176	AC	RTN4	intronic	Whole_Blood	ENSG00000162994	CLHC1	Protein coding	NO	201.493	616	0.085324	0.023906	0.000116746	61.2423	0.00864516
chr1_52140814_52140838	AG	BTF3L4;ZFYVE9	intergenic	Skin_Not_Sun_Exposed_Suprapubic	ENSG00000116157	GPX7	Protein coding	NO	461.545	508	0.135184	0.0289389	0.000116747	74.3879	0.00948463
chr2_61239300_61239352	CA	USP34	intronic	Spleen	ENSG00000162927	PUS10	Protein coding	NO	221.067	205	-0.066389	0.0706822	0.000116753	74.3727	0.0232924
chr8_19817108_19817137	CCCCCG	INTS10	upstream	Brain_Cerebellum	ENSG00000104613	INTS10	Protein coding	YES	0.2685	202	0.067138	0.0717057	0.000116757	63.3835	0.0154725
chr12_7148156_7148212	AAAG	CLSTN3	intronic	Artery_Tibial	ENSG00000111664	GNB3	Protein coding	NO	302.817	532	0.030145	0.0276452	0.000116758	68.2561	0.00840592
chr22_42734170_42734214	AAAAT	A4GALT;ARFGAP3	intergenic	Adipose_Subcutaneous	ENSG00000128274	A4GALT	Protein coding	NO	12.894	529	-0.057274	0.0278005	0.000116759	72.4005	0.0094852
chr16_46742447_46742492	AC	MYLK3	intronic	Brain_Frontal_Cortex_BA9	ENSG00000140795	MYLK3	Protein coding	YES	4.3325	165	0.063974	0.0872988	0.000116762	61.1039	0.0292783
chr22_42037128_42037165	TG	WBP2NL;NAGA	intergenic	Prostate	ENSG00000281538	.	lncRNA	NO	100.913	199	-0.119933	0.0727591	0.000116763	76.9892	0.0348052
chr1_165624308_165624344	AC	LRRC52-AS1;MGST3	intergenic	Esophagus_Muscularis	ENSG00000143198	MGST3	Protein coding	NO	6.887	417	0.066189	0.0351784	0.000116769	70.0806	0.0103425
chr7_155099360_155099444	GAA	HTR5A;INSIG1	intergenic	Brain_Cerebellum	ENSG00000214106	PAXIP1-AS2	lncRNA	NO	154.397	202	0.016209	0.0717047	0.00011677	63.3907	0.0154725
chr17_43177572_43177620	AC	NBR1	intronic	Skin_Sun_Exposed_Lower_leg	ENSG00000175906	ARL4D	Protein coding	NO	221.397	557	0.037425	0.026415	0.000116776	74.1861	0.00848811
chr21_39345109_39345137	CA	HMGN1	intronic	Whole_Blood	ENSG00000185658	BRWD1	Protein coding	NO	23.564	616	0.01139	0.0239053	0.000116776	61.2581	0.00864617
chr17_81564083_81564117	AC	NPLOC4	intronic	Brain_Nucleus_accumbens_basal_ganglia	ENSG00000182446	NPLOC4	Protein coding	YES	2.502	192	-0.040332	0.0753413	0.000116782	61.625	0.0248488
chr1_20608393_20608427	GTTTT	CDA	intronic	Skin_Not_Sun_Exposed_Suprapubic	ENSG00000158828	PINK1	Protein coding	NO	25.048	508	-0.022429	0.0289378	0.000116783	74.4108	0.00948626
chr16_3638104_3638140	GT	SLX4;DNASE1	intergenic	Pancreas	ENSG00000213918	DNASE1	Protein coding	NO	4.758	275	0.095905	0.0530153	0.000116788	66.4156	0.0181811
chr3_49411695_49411747	GGC	RHOA	intronic	Liver	ENSG00000173540	GMPPB	Protein coding	NO	312.145	192	0.031709	0.0753407	0.00011679	56.1136	0.0313834
chr1_26664447_26664499	TG	RPS6KA1;LOC101928728	intergenic	Esophagus_Mucosa	ENSG00000060642	PIGV	Protein coding	NO	122.581	449	-0.022978	0.0326981	0.000116792	70.6605	0.0101626
chr6_52496195_52496226	AC	EFHC1	UTR3	Skin_Not_Sun_Exposed_Suprapubic	ENSG00000225791	TRAM2-AS1	lncRNA	NO	80.5765	508	0.044916	0.0289371	0.000116806	74.4252	0.00948626
chr14_103710853_103710883	AC	XRCC3	intronic	Lung	ENSG00000270108	.	lncRNA	NO	23.292	466	-0.059496	0.0315173	0.000116811	76.3949	0.0124726
chr14_20970220_20970255	AAAT	RNASE2;METTL17	intergenic	Skin_Not_Sun_Exposed_Suprapubic	ENSG00000165794	SLC39A2	Protein coding	NO	29.0175	502	-0.057753	0.0292794	0.000116812	74.4292	0.00948626
chr12_56696190_56696236	AC	PTGES3;NACA	intergenic	Prostate	ENSG00000166866	MYO1A	Protein coding	NO	334.873	198	-0.081416	0.0731132	0.000116816	77.024	0.0348052
chr7_100530980_100531025	AAAAT	NYAP1;AGFG2	intergenic	Stomach	ENSG00000085514	PILRA	Protein coding	NO	156.958	284	0.172912	0.0513619	0.000116838	71.1493	0.0242169
chr18_47879495_47879527	GT	SMAD2	intronic	Whole_Blood	ENSG00000175387	SMAD2	Protein coding	YES	7.412	616	0.020592	0.0239035	0.000116844	61.2933	0.00864992
chr9_111352907_111352943	GT	OR2K2;ECPAS	intergenic	Thyroid	ENSG00000106853	PTGR1	Protein coding	NO	244.488	534	-0.06364	0.0275397	0.000116859	76.0979	0.0076488
chr7_156441382_156441406	AATA	LOC285889	ncRNA_splicing	Pituitary	ENSG00000233878	.	.	NO	.	230	0.293458	0.0631584	0.000116869	77.7314	0.0202005
chr3_72875327_72875371	AC	SHQ1;GXYLT2	intergenic	Vagina	ENSG00000144736	SHQ1	Protein coding	NO	13.435	121	0.060642	0.117721	0.000116873	64.117	0.0739527
chr2_69794493_69794576	TATGT	LOC107985770	ncRNA_intronic	Heart_Left_Ventricle	ENSG00000087338	GMCL1	Protein coding	NO	35.1255	350	0.044518	0.0418126	0.000116873	62.9452	0.0162838
chr10_103451642_103451675	AGG	CALHM2	intronic	Brain_Putamen_basal_ganglia	ENSG00000138172	CALHM2	Protein coding	YES	0.0705	163	-0.054004	0.0883267	0.000116876	59.1831	0.0296212
chr13_51871785_51871843	AC	CCDC70;ATP7B	intergenic	Stomach	ENSG00000136098	NEK3	Protein coding	NO	262.025	286	-0.056552	0.0510068	0.000116879	71.1739	0.024217
chr3_52984726_52984768	TG	SFMBT1	intronic	Testis	ENSG00000213533	STIMATE	Protein coding	NO	87.199	295	0.047283	0.0494768	0.00011688	98.6262	0.0133027
chr15_63120884_63120915	TG	LACTB	upstream	Breast_Mammary_Tissue	ENSG00000259459	LINC02568	lncRNA	NO	269.236	377	-0.044668	0.038857	0.000116885	75.5829	0.0157859
chr5_654437_654479	TG	CEP72	downstream	Heart_Left_Ventricle	ENSG00000225138	SLC9A3-AS1	lncRNA	NO	174.95	350	-0.253242	0.0418119	0.000116888	62.9533	0.0162838
chr2_61065317_61065353	AC	KIAA1841	upstream	Colon_Sigmoid	ENSG00000237651	C2orf74	Protein coding	NO	79.733	310	-0.146517	0.0471206	0.000116891	71.6209	0.016091
chr17_37629228_37629276	AC	DDX52	intronic	Brain_Nucleus_accumbens_basal_ganglia	ENSG00000278053	DDX52	Protein coding	YES	3.166	192	0.09428	0.0753325	0.000116893	61.6839	0.0248578
chr12_103840377_103840422	CTCAT	NT5DC3	intronic	Artery_Coronary	ENSG00000204954	UQCC6	Protein coding	NO	111.005	195	0.081328	0.0742029	0.000116897	61.1379	0.0323811
chr19_16895884_16895903	GC	CPAMD8	intronic	Cells_Cultured_fibroblasts	ENSG00000160111	CPAMD8	Protein coding	YES	0.3215	427	0.095667	0.0343594	0.000116898	64.6732	0.0086938
chr1_42551742_42551774	GT	CCDC30	intronic	Muscle_Skeletal	ENSG00000164008	C1orf50	Protein coding	NO	215.487	655	-0.073202	0.0224895	0.000116906	62.4398	0.00839019
chr3_120078914_120078946	AC	GSK3B	intronic	Skin_Not_Sun_Exposed_Suprapubic	ENSG00000082701	GSK3B	Protein coding	YES	7.435	508	0.049491	0.0289339	0.000116908	74.4905	0.00949286
chr15_78595367_78595371	TC	CHRNA3	UTR3	Esophagus_Gastroesophageal_Junction	ENSG00000080644	CHRNA3	Protein coding	YES	1.363	322	-0.085166	0.0453905	0.000116914	70.6761	0.0149074
chr17_17040333_17040359	AT	LINC02090;MPRIP	intergenic	Spleen	ENSG00000154803	FLCN	Protein coding	NO	178.757	71	0.055774	0.194773	0.000116931	74.4865	0.0233208
chr2_113819599_113819635	AAAACA	SLC35F5;ACTR3-AS1	intergenic	Prostate	ENSG00000236397	DDX11L2	unprocessed_pseudogene	NO	218.356	199	-0.289646	0.0727462	0.000116933	77.1011	0.0348244
chr2_113824117_113824250	ATCT	SLC35F5;ACTR3-AS1	intergenic	Lung	ENSG00000234199	LINC01191	lncRNA	NO	146.536	466	-0.019491	0.0315132	0.000116934	76.4752	0.0124837
chr15_77497655_77497710	AG	HMG20A;LOC101929457	intergenic	Artery_Tibial	ENSG00000169783	LINGO1	Protein coding	NO	135.23	532	0.037826	0.02764	0.000116934	68.3593	0.00841656
chr16_23697176_23697215	TAA	ERN2	intronic	Colon_Transverse	ENSG00000166847	DCTN5	Protein coding	NO	30.7275	105	-0.186237	0.134791	0.000116936	74.4317	0.0180135
chr3_198153259_198153301	GCA	FAM157A	ncRNA_exonic	Testis	ENSG00000236438	FAM157A	transcribed_unprocessed_pseudogene	YES	27.475	296	0.125054	0.0493094	0.000116938	98.675	0.0133075
chr19_48616643_48616688	CAGCA	RPL18	intronic	Brain_Spinal_cord_cervical_c-1	ENSG00000232871	SEC1P	transcribed_unitary_pseudogene	NO	21.4055	120	-0.248361	0.118651	0.000116948	61.1111	0.0465431
chr16_70272889_70272923	AC	AARS1	intronic	Artery_Coronary	ENSG00000157335	CLEC18C	Protein coding	NO	98.521	195	0.081549	0.0741985	0.000116955	61.1678	0.0323811
chr16_571126_571144	GT	PIGQ	intronic	Skin_Sun_Exposed_Lower_leg	ENSG00000127578	WFIKKN1	Protein coding	NO	58.104	557	-0.008961	0.0264097	0.000116963	74.305	0.00849977
chr20_1408581_1408617	GT	FKBP1A-SDCBP2;NSFL1C	intergenic	Esophagus_Muscularis	ENSG00000088833	NSFL1C	Protein coding	NO	48.491	278	0.018483	0.0524434	0.000116967	70.1997	0.010357
chr10_79972513_79972537	AC	SFTPD;TMEM254-AS1	intergenic	Esophagus_Mucosa	ENSG00000280355	.	TEC	NO	288.431	449	-0.178166	0.0326919	0.000116969	70.7677	0.0101765
chr10_45892930_45892974	GT	PARGP1;PARGP1-AGAP4	ncRNA_intronic	Adipose_Visceral_Omentum	ENSG00000172671	ZFAND4	Protein coding	NO	220.172	455	0.045623	0.0322654	0.000116971	72.5998	0.0122387
chr15_78249216_78249236	AG	ACSBG1;DNAJA4	intergenic	Spleen	ENSG00000140403	DNAJA4	Protein coding	NO	14.86	205	-0.037498	0.0706653	0.00011698	74.5175	0.0233232
chr10_69427360_69427396	TGA	TACR2;TSPAN15	intergenic	Thyroid	ENSG00000122862	SRGN	Protein coding	NO	339.272	534	0.069823	0.0275359	0.000116986	76.1805	0.00765633
chr12_68576830_68576872	AC	LINC02384;RAP1B	intergenic	Whole_Blood	ENSG00000251301	LINC02384	lncRNA	NO	125.172	616	-0.036071	0.0238999	0.000116986	61.3682	0.00865926
chr12_52052268_52052341	AG	NR4A1	intronic	Esophagus_Muscularis	ENSG00000257542	OR7E47P	transcribed_unprocessed_pseudogene	NO	54.9735	417	0.046101	0.0351702	0.000116987	70.2114	0.0103572
chr5_128917678_128917720	GT	FBN2;SLC27A6	intergenic	Brain_Cerebellum	ENSG00000113396	SLC27A6	Protein coding	NO	47.789	202	-0.098542	0.0716872	0.000117002	63.517	0.0154995
chr9_121589916_121589986	TCCCT	DAB2IP	intronic	Artery_Aorta	ENSG00000204136	GGTA1	Protein coding	NO	90.107	346	-0.015359	0.042283	0.000117007	70.1852	0.0127888
chr2_201076484_201076512	AT	NDUFB3	intronic	Heart_Left_Ventricle	ENSG00000064012	CASP8	Protein coding	NO	156.945	99	-0.085617	0.142534	0.000117008	63.0179	0.0162963
chr12_75485533_75485561	TTTA	GLIPR1	intronic	Brain_Cerebellar_Hemisphere	ENSG00000257497	GLIPR1-AS1	lncRNA	NO	4.273	165	-0.158849	0.0872765	0.000117009	62.6512	0.0204943
chr2_55008142_55008176	AC	RTN4	intronic	Nerve_Tibial	ENSG00000115310	RTN4	Protein coding	YES	2.29	488	0.039256	0.0301045	0.000117009	75.5147	0.00798843
chr6_134882034_134882076	AC	LOC101928304;ALDH8A1	intergenic	Brain_Putamen_basal_ganglia	ENSG00000118514	ALDH8A1	Protein coding	NO	47.106	163	0.140466	0.0883138	0.000117016	59.2543	0.029642
chr12_9454269_9454305	GT	LOC408186	ncRNA_intronic	Muscle_Skeletal	ENSG00000111788	DDX12B	unprocessed_pseudogene	NO	177.052	655	-0.125604	0.0224868	0.000117017	62.4994	0.00839708
chr8_17843533_17843555	GT	MTUS1;FGL1	intergenic	Testis	ENSG00000245281	ASAH1-AS1	lncRNA	NO	240.84	296	-0.154408	0.0493052	0.000117018	98.7427	0.0133148
chr16_30785859_30785891	AAAT	ZNF629	intronic	Cells_Cultured_fibroblasts	ENSG00000103510	KAT8	Protein coding	NO	328.614	426	-0.077303	0.0344346	0.000117019	64.74	0.00870162
chr12_32898420_32898444	TC	PKP2;SYT10	intergenic	Esophagus_Mucosa	ENSG00000057294	PKP2	Protein coding	NO	1.634	449	0.08379	0.0326895	0.00011704	70.8105	0.0101812
chr7_149263265_149263305	GT	ZNF783	intronic	Brain_Nucleus_accumbens_basal_ganglia	ENSG00000204946	ZNF783	Protein coding	YES	1.07	188	0.048629	0.0768809	0.000117042	61.7623	0.0248741
chr6_27848312_27848352	AC	H2BC15;H2AC16	intergenic	Artery_Tibial	ENSG00000197062	ZSCAN26	Protein coding	NO	418.726	531	-0.036646	0.0276884	0.000117042	68.4225	0.00842331
chr1_77980339_77980374	TG	DNAJB4	intronic	Nerve_Tibial	ENSG00000235927	NEXN-AS1	lncRNA	NO	90.8175	488	0.099382	0.0301034	0.000117043	75.5365	0.0079899
chr1_116687594_116687636	GT	MIR320B1;LINC02868	intergenic	Colon_Sigmoid	ENSG00000143061	IGSF3	Protein coding	NO	19.86	310	-0.070774	0.0471129	0.000117044	71.7149	0.0161085
chr22_29838203_29838228	GCC	ASCC2	UTR5	Artery_Tibial	ENSG00000100325	ASCC2	Protein coding	YES	0.0125	531	0.057843	0.0276879	0.00011706	68.4328	0.00842353
chr7_30284933_30285015	GGC	LOC105375218	ncRNA_intronic	Esophagus_Mucosa	ENSG00000244480	.	transcribed_processed_pseudogene	NO	239.561	449	-0.032568	0.0326887	0.000117062	70.8238	0.0101817
chr18_23268803_23268825	GT	CABLES1;TMEM241	intergenic	Esophagus_Gastroesophageal_Junction	ENSG00000134490	TMEM241	Protein coding	NO	41.806	322	-0.150585	0.045383	0.00011707	70.7702	0.014921
chr11_8772128_8772160	AC	LOC102724784	ncRNA_intronic	Spleen	ENSG00000166452	AKIP1	Protein coding	NO	138.995	205	-0.161097	0.0706585	0.000117072	74.5761	0.0233342
chr3_51032119_51032145	GT	DOCK3	intronic	Cells_Cultured_fibroblasts	ENSG00000114738	MAPKAPK3	Protein coding	NO	385.92	427	0.04392	0.0343529	0.000117073	64.77	0.00870447
chr19_51660847_51660920	TGTATA	SIGLEC14;SPACA6P-AS	intergenic	Stomach	ENSG00000254415	SIGLEC14	Protein coding	NO	14.0585	286	0.062405	0.050996	0.000117079	71.2962	0.0242504
chr3_124746755_124746797	TG	UMPS	UTR3	Skin_Not_Sun_Exposed_Suprapubic	ENSG00000114491	UMPS	Protein coding	YES	8.151	508	0.018712	0.0289286	0.00011708	74.5999	0.00950317
chr5_132505971_132506005	TC	IRF1;IL5	intergenic	Esophagus_Muscularis	ENSG00000233006	MIR3936HG	lncRNA	NO	135.818	417	-0.03629	0.0351665	0.000117085	70.2703	0.0103628
chr15_77603998_77604013	GT	LOC101929457;LINGO1	intergenic	Testis	ENSG00000259420	.	lncRNA	NO	35.0355	296	0.119891	0.0493014	0.000117092	98.8047	0.0133214
chr16_58492489_58492551	GT	NDRG4	intronic	Adipose_Visceral_Omentum	ENSG00000125166	GOT2	Protein coding	NO	223.863	459	0.018274	0.0319829	0.000117101	72.6801	0.0122501
chr17_18929358_18929391	AAT	PRPSAP2	intronic	Brain_Cerebellum	ENSG00000171928	TVP23B	Protein coding	NO	133.569	197	-0.171323	0.0734514	0.000117123	63.5823	0.0155079
chr10_86972848_86972879	AC	AGAP11	intronic	Esophagus_Muscularis	ENSG00000240089	BMS1P3	transcribed_unprocessed_pseudogene	NO	19.3895	417	-0.074299	0.0351651	0.000117124	70.2938	0.0103648
chr1_154125622_154125738	AAGG	NUP210L	intronic	Esophagus_Mucosa	ENSG00000143552	NUP210L	Protein coding	YES	29.393	449	-0.017493	0.0326861	0.000117136	70.8689	0.0101867
chr12_8314980_8315014	GT	FAM86FP;LINC00937	intergenic	Skin_Sun_Exposed_Lower_leg	ENSG00000164845	FAM86FP	transcribed_unprocessed_pseudogene	NO	72.049	557	0.07416	0.0264044	0.000117148	74.4228	0.00851177
chr20_23624838_23624934	AAAG	CST9;CST3	intergenic	Brain_Nucleus_accumbens_basal_ganglia	ENSG00000270001	.	lncRNA	NO	7.43	192	0.020815	0.0753123	0.000117151	61.8198	0.0248872
chr18_13713725_13713753	AC	FAM210A	intronic	Testis	ENSG00000177150	FAM210A	Protein coding	YES	12.766	296	-0.047666	0.0492977	0.000117162	98.8635	0.0133275
chr14_64463227_64463259	AC	ZBTB25	intronic	Vagina	ENSG00000259116	HSPA2-AS1	lncRNA	NO	76.378	121	-0.070004	0.117683	0.000117184	64.2877	0.0740641
chr1_223786560_223786607	TG	TP53BP2	intronic	Esophagus_Muscularis	ENSG00000185495	SEPTIN7P13	transcribed_unprocessed_pseudogene	NO	209.311	417	0.085723	0.0351628	0.000117184	70.3295	0.0103685
chr4_49020384_49020416	AC	CWH43	intronic	Skin_Sun_Exposed_Lower_leg	ENSG00000075539	FRYL	Protein coding	NO	240.078	557	-0.015627	0.0264033	0.000117186	74.4468	0.00851307
chr12_14824817_14824843	AC	ART4;C12orf60	downstream	Heart_Atrial_Appendage	ENSG00000246705	H2AJ	Protein coding	NO	50.248	364	0.046496	0.0402124	0.0001172	68.1143	0.0140878
chr12_12328984_12329026	CA	MANSC1	UTR3	Skin_Not_Sun_Exposed_Suprapubic	ENSG00000165714	BORCS5	Protein coding	NO	28.073	508	-0.062185	0.0289249	0.000117201	74.6768	0.00951175
chr2_96611903_96611937	TG	KANSL3	intronic	Artery_Aorta	ENSG00000144021	CIAO1	Protein coding	NO	345.674	346	-0.032382	0.0422741	0.000117206	70.3049	0.0128083
chr1_144552516_144552532	AT	RNVU1-2A	upstream	Prostate	ENSG00000266338	NBPF15	Protein coding	NO	90.848	198	-0.280154	0.0730834	0.000117206	77.2817	0.0348871
chr10_38362947_38362995	AC	HSD17B7P2	ncRNA_intronic	Thyroid	ENSG00000272983	.	lncRNA	NO	225.634	534	0.044006	0.0275293	0.000117209	76.3258	0.00767016
chr14_73995585_73995618	AAT	ENTPD5	intronic	Breast_Mammary_Tissue	ENSG00000187097	ENTPD5	Protein coding	YES	0.7065	363	-0.088311	0.0403211	0.000117212	75.7944	0.0158268
chr22_41449989_41450017	TG	TOB2;PHF5A	intergenic	Adrenal_Gland	ENSG00000167077	MEI1	Protein coding	NO	249.5	203	-0.061064	0.0713268	0.000117216	59.743	0.0250365
chr5_157330240_157330284	TG	CYFIP2	intronic	Brain_Amygdala	ENSG00000113263	ITK	Protein coding	NO	85.371	120	-0.119399	0.118618	0.000117221	59.7161	0.059005
chr17_19376787_19376837	AAATA	B9D1	intronic	Esophagus_Muscularis	ENSG00000262319	.	lncRNA	NO	233.123	417	-0.160807	0.0351613	0.000117223	70.3533	0.0103705
chr1_20608393_20608427	GTTTT	CDA	intronic	Stomach	ENSG00000117242	PINK1-AS	lncRNA	NO	43.783	286	0.056722	0.0509878	0.000117231	71.3886	0.0242676
chr12_7148156_7148212	AAAG	CLSTN3	intronic	Uterus	ENSG00000139197	PEX5	Protein coding	NO	40.501	109	0.046912	0.130034	0.000117241	62.7523	0.0752426
chr17_59900171_59900231	AC	RPS6KB1	intronic	Stomach	ENSG00000189050	RNFT1	Protein coding	NO	58.436	286	0.02927	0.0509872	0.000117242	71.3954	0.0242676
chr7_65859121_65859157	TTTA	LOC441242;VKORC1L1	intergenic	Whole_Blood	ENSG00000228409	CCT6P1	transcribed_unprocessed_pseudogene	NO	107.997	614	-0.079159	0.0239705	0.000117244	61.5036	0.00867714
chr19_39933821_39933860	AAT	FCGBP	intronic	Pituitary	ENSG00000275395	FCGBP	Protein coding	YES	0.7855	69	-0.160122	0.199939	0.000117246	77.9823	0.0202604
chr8_56493226_56493270	TG	LOC101929415	ncRNA_intronic	Esophagus_Mucosa	ENSG00000181195	PENK	Protein coding	NO	46.577	449	0.085253	0.0326821	0.000117252	70.9389	0.0101953
chr7_102776099_102776115	AC	FAM185A	intronic	Thyroid	ENSG00000267368	UPK3BL1	Protein coding	NO	133.316	533	-0.029009	0.027579	0.000117262	76.3603	0.00767286
chr1_150506574_150506606	AC	TARS2	intronic	Adipose_Visceral_Omentum	ENSG00000237781	ADAMTSL4-AS2	lncRNA	NO	51.134	459	-0.082302	0.0319769	0.000117275	72.7884	0.0122663
chr2_118014106_118014133	GCC	CCDC93	upstream	Brain_Cerebellar_Hemisphere	ENSG00000125633	CCDC93	Protein coding	YES	0.0135	166	-0.177196	0.0867425	0.000117277	62.7948	0.0205346
chr16_75297146_75297195	TG	CFDP1	intronic	Adipose_Subcutaneous	ENSG00000153774	CFDP1	Protein coding	YES	8.2675	530	-0.018858	0.0277331	0.00011728	72.7238	0.00952506
chr12_108250171_108250199	GT	WSCD2	UTR3	Nerve_Tibial	ENSG00000075035	WSCD2	Protein coding	YES	23.195	488	0.038296	0.0300957	0.000117284	75.6917	0.00800462
chr2_99551153_99551183	GT	AFF3	UTR3	Skin_Sun_Exposed_Lower_leg	ENSG00000273306	.	lncRNA	NO	145.95	557	-0.110519	0.0264006	0.000117285	74.5095	0.00851926
chr1_33256450_33256473	CCG	ZNF362	upstream	Artery_Tibial	ENSG00000142920	AZIN2	Protein coding	NO	161.817	158	-0.168924	0.0909948	0.000117285	68.5642	0.00843867
chr12_52905721_52905745	CA	KRT8	intronic	Whole_Blood	ENSG00000185640	KRT79	Protein coding	NO	71.422	616	0.067163	0.0238921	0.00011729	61.5275	0.00867929
chr15_84498441_84498501	CA	GOLGA6L4	intronic	Heart_Atrial_Appendage	ENSG00000259683	.	unprocessed_pseudogene	NO	108.742	360	-0.016254	0.0406489	0.000117296	68.1701	0.0140964
chr1_246706874_246706915	AC	CNST;SCCPDH	intergenic	Nerve_Tibial	ENSG00000260855	.	lncRNA	NO	65.4065	488	-0.05381	0.0300952	0.000117296	75.6998	0.00800463
chr11_68865923_68866013	TCCTC	CPT1A;MRPL21	intergenic	Brain_Caudate_basal_ganglia	ENSG00000132740	IGHMBP2	Protein coding	NO	37.895	184	0.051683	0.078486	0.000117297	61.5409	0.025201
chr6_30813412_30813430	GT	LINC00243	ncRNA_exonic	Esophagus_Mucosa	ENSG00000204540	PSORS1C1	Protein coding	NO	301.329	449	0.050611	0.0326805	0.000117298	70.9664	0.0101975
chr7_55887600_55887639	GCG	ZNF713	UTR5	Prostate	ENSG00000273720	.	processed_pseudogene	NO	144.547	192	-0.094029	0.0753007	0.000117298	77.3421	0.0348871
chr6_31746080_31746114	TG	MSH5-SAPCD1	ncRNA_intronic	Prostate	ENSG00000240053	LY6G5B	Protein coding	NO	73.716	199	-0.04393	0.0727181	0.000117302	77.3447	0.0348871
chr20_35152850_35152892	CCCTCT	MMP24-AS1-EDEM2	intronic	Cells_EBV-transformed_lymphocytes	ENSG00000088298	EDEM2	Protein coding	NO	5.535	137	0.048618	0.104432	0.000117304	57.4508	0.0471694
chr20_48696977_48697003	AC	PREX1	intronic	Muscle_Skeletal	ENSG00000124126	PREX1	Protein coding	YES	4.306	655	-0.034555	0.0224798	0.000117308	62.6545	0.00841565
chr10_86688050_86688090	GT	LDB3	intronic	Esophagus_Mucosa	ENSG00000261011	AGAP11	transcribed_unprocessed_pseudogene	NO	313.566	449	0.04105	0.03268	0.000117311	70.9743	0.0101975
chr1_150807080_150807125	CA	CTSK	intronic	Adipose_Visceral_Omentum	ENSG00000143437	ARNT	Protein coding	NO	11.3385	459	0.030834	0.0319755	0.000117317	72.8141	0.0122675
chr19_40667954_40668019	GCT	NUMBL	exonic	Adipose_Visceral_Omentum	ENSG00000188493	ACTMAP	Protein coding	NO	73.6935	459	-0.112526	0.0319752	0.000117326	72.8197	0.0122675
chr6_45204250_45204280	AAG	SUPT3H	intronic	Brain_Amygdala	ENSG00000196284	SUPT3H	Protein coding	YES	98.246	120	-0.080494	0.118605	0.000117331	59.772	0.059005
chr5_157330240_157330284	TG	CYFIP2	intronic	Brain_Cerebellum	ENSG00000172568	FNDC9	Protein coding	NO	15.302	202	-0.059757	0.0716625	0.000117332	63.6959	0.0155217
chr8_78536859_78536909	AC	PKIA-AS1	ncRNA_intronic	Muscle_Skeletal	ENSG00000254352	C4orf46P3	processed_pseudogene	NO	187.252	655	0.046863	0.0224792	0.000117333	62.6683	0.00841637
chr8_66425402_66425454	GGAT	RRS1-AS1	ncRNA_intronic	Thyroid	ENSG00000185697	MYBL1	Protein coding	NO	141.53	534	-0.115407	0.0275256	0.000117337	76.409	0.00767699
chr3_53975047_53975081	CA	SELENOK;CACNA2D3	intergenic	Brain_Cerebellum	ENSG00000056736	IL17RB	Protein coding	NO	128.479	202	0.061955	0.0716621	0.000117338	63.6992	0.0155217
chr1_231577478_231577518	TTAT	TSNAX-DISC1	ncRNA_intronic	Testis	ENSG00000010072	SPRTN	Protein coding	NO	229.821	296	0.040491	0.0492882	0.000117345	99.0184	0.0133466
chr3_52307928_52307964	TG	GLYCTK;DNAH1	intergenic	Brain_Putamen_basal_ganglia	ENSG00000163938	GNL3	Protein coding	NO	373.21	163	0.095415	0.0882829	0.000117355	59.4259	0.0296996
chr7_150366875_150366915	AAAT	RARRES2;REPIN1	intergenic	Brain_Putamen_basal_ganglia	ENSG00000127399	LRRC61	Protein coding	NO	43.54	160	0.210814	0.0898859	0.000117361	59.4288	0.0296996
chr17_18305486_18305509	CG	TOP3A	intronic	Testis	ENSG00000177302	TOP3A	Protein coding	YES	1.6615	296	-0.052026	0.049287	0.000117368	99.0381	0.0133474
chr18_54077820_54077862	GT	LINC01919;MBD2	intergenic	Heart_Atrial_Appendage	ENSG00000134046	MBD2	Protein coding	NO	82.272	364	-0.014939	0.0402051	0.00011737	68.2134	0.0141024
chr20_17594082_17594118	AAAT	DSTN	intronic	Muscle_Skeletal	ENSG00000125868	DSTN	Protein coding	YES	24.01	655	-0.061745	0.0224781	0.000117377	62.6913	0.00841833
chr4_75084880_75084952	GAAG	LINC02562	upstream	Prostate	ENSG00000248165	.	lncRNA	NO	50.092	199	-0.087086	0.0727121	0.00011738	77.3963	0.0348871
chr1_52570113_52570138	TGTTT	TUT4;GPX7	intergenic	Esophagus_Gastroesophageal_Junction	ENSG00000154222	CC2D1B	Protein coding	NO	203.921	322	0.145861	0.0453681	0.000117381	70.9584	0.0149569
chr2_39641502_39641532	CA	MAP4K3-DT;TMEM178A	intergenic	Brain_Cerebellum	ENSG00000152154	TMEM178A	Protein coding	NO	23.465	202	0.126497	0.0716587	0.000117384	63.7239	0.0155235
chr16_28604689_28604721	GTT	SULT1A1	downstream	Colon_Sigmoid	ENSG00000178188	SH2B1	Protein coding	NO	241.895	310	-0.081933	0.047096	0.000117384	71.9233	0.0161517
chr12_1284265_1284309	GT	ERC1	intronic	Brain_Hypothalamus	ENSG00000250132	.	lncRNA	NO	293.097	160	0.09806	0.0898836	0.000117385	62.4885	0.0385545
chr1_6261137_6261280	CCGC	GPR153	upstream	Esophagus_Muscularis	ENSG00000116251	RPL22	Protein coding	NO	51.8195	410	0.017993	0.0357483	0.000117385	70.4502	0.0103815
chr3_40202900_40202948	ATTT	EIF1B-AS1	ncRNA_intronic	Whole_Blood	ENSG00000223797	ENTPD3-AS1	lncRNA	NO	250.25	616	0.094925	0.0238894	0.000117395	61.5829	0.00868588
chr17_82494058_82494092	AG	NARF;FOXK2	intergenic	Brain_Hypothalamus	ENSG00000141562	NARF	Protein coding	NO	9.267	160	-0.067262	0.0898822	0.000117401	62.4969	0.0385545
chr5_98835383_98835415	AC	RGMB;CHD1	intergenic	Prostate	ENSG00000248489	CHD1-DT	lncRNA	NO	93.764	199	0.057687	0.07271	0.000117408	77.4146	0.0348871
chr21_36289424_36289474	GT	DOP1B	intronic	Cells_Cultured_fibroblasts	ENSG00000142197	DOP1B	Protein coding	YES	43.148	427	-0.015206	0.0343405	0.000117412	64.9574	0.00872732
chr17_39038300_39038356	TATTT	LRRC37A11P	ncRNA_intronic	Testis	ENSG00000263818	RDM1P5	transcribed_processed_pseudogene	NO	18.691	293	-0.109009	0.0497803	0.00011742	99.0819	0.0133502
chr19_18482763_18482807	TTG	ELL	intronic	Testis	ENSG00000130517	PGPEP1	Protein coding	NO	125.279	296	0.062174	0.0492841	0.000117424	99.0853	0.0133502
chr2_46771457_46771491	AC	SOCS5;LINC01118	intergenic	Artery_Tibial	ENSG00000119878	CRIPT	Protein coding	NO	154.259	532	0.029736	0.0276254	0.000117427	68.6475	0.00844788
chr1_998743_998784	GCGGAGCGGAGGGC	HES4	downstream	Nerve_Tibial	ENSG00000131591	C1orf159	Protein coding	NO	85.3085	487	0.024649	0.0301522	0.000117428	75.7852	0.00801145
chr5_158431605_158431637	TG	LINC02227;EBF1	intergenic	Spleen	ENSG00000276778	LINC02227	lncRNA	NO	21.848	205	-0.130124	0.0706321	0.000117431	74.8045	0.0233837
chr12_11202309_11202377	GGAA	TAS2R42;PRB3	intergenic	Adipose_Subcutaneous	ENSG00000256436	TAS2R31	Protein coding	NO	170.936	529	0.106556	0.0277805	0.000117431	72.8177	0.00953611
chr11_18385035_18385058	AT	GTF2H1;MIR3159	intergenic	Nerve_Tibial	ENSG00000166796	LDHC	Protein coding	NO	27.2715	149	-0.19739	0.0962918	0.000117433	75.7883	0.00801145
chr6_31652320_31652360	AC	BAG6	UTR5	Ovary	ENSG00000240053	LY6G5B	Protein coding	NO	17.636	147	-0.063071	0.0975572	0.000117434	63.062	0.0450443
chr17_27927485_27927521	AC	LYRM9;LINC01992	intergenic	Cells_Cultured_fibroblasts	ENSG00000141068	KSR1	Protein coding	NO	306.468	427	0.049187	0.0343393	0.000117445	64.9757	0.0087286
chr3_101185290_101185386	GAAG	ABI3BP;IMPG2	intergenic	Artery_Tibial	ENSG00000066422	ZBTB11	Protein coding	NO	468.04	532	-0.01668	0.0276246	0.000117455	68.664	0.00844887
chr1_156661555_156661591	GT	BCAN;NES	intergenic	Whole_Blood	ENSG00000187862	TTC24	Protein coding	NO	77.024	616	0.078736	0.0238877	0.00011746	61.6168	0.00868943
chr20_62428915_62428935	GT	RBBP8NL;GATA5	intergenic	Artery_Aorta	ENSG00000149679	CABLES2	Protein coding	NO	21.64	346	-0.222935	0.0422627	0.000117461	70.4577	0.0128338
chr1_245088315_245088349	AC	EFCAB2	intronic	Brain_Amygdala	ENSG00000203666	EFCAB2	Protein coding	YES	4.876	120	-0.134442	0.118589	0.000117461	59.8384	0.0590122
chr3_122526620_122526673	TG	KPNA1;PARP9	intergenic	Heart_Left_Ventricle	ENSG00000272758	WDR5B-DT	lncRNA	NO	110.421	350	-0.193159	0.0417862	0.000117467	63.2654	0.0163519
chr3_44372009_44372077	GAAG	TCAIM	intronic	Adrenal_Gland	ENSG00000144792	ZNF660	Protein coding	NO	206.18	203	0.138899	0.071308	0.000117468	59.8717	0.0250614
chr10_29430619_29430664	TCTT	SVIL-AS1	ncRNA_intronic	Adipose_Visceral_Omentum	ENSG00000224597	SVIL-AS1	transcribed_unprocessed_pseudogene	YES	21.0235	443	0.017856	0.033112	0.000117471	72.9099	0.0122785
chr1_92309536_92309627	ACACAT	RPAP2	intronic	Stomach	ENSG00000067208	EVI5	Protein coding	NO	316.353	286	0.11801	0.0509747	0.000117474	71.5367	0.0242992
chr22_38731010_38731050	TG	GTPBP1	UTR3	Skin_Not_Sun_Exposed_Suprapubic	ENSG00000100211	CBY1	Protein coding	NO	63.134	508	-0.043201	0.0289163	0.000117477	74.8531	0.00953187
chr14_68156455_68156495	TC	RAD51B	intronic	Skin_Not_Sun_Exposed_Suprapubic	ENSG00000139988	RDH12	Protein coding	NO	429.311	508	-0.024227	0.0289163	0.000117479	74.8538	0.00953187
chr10_16825628_16825674	GT	CUBN	intronic	Liver	ENSG00000148484	RSU1	Protein coding	NO	8.188	195	-0.065054	0.0741579	0.000117479	56.4446	0.0315218
chr7_129685556_129685604	GT	NRF1	intronic	Artery_Coronary	ENSG00000273329	.	lncRNA	NO	73.909	195	0.030097	0.0741578	0.000117481	61.4428	0.0324922
chr6_57645321_57645371	CA	PRIM2	intronic	Brain_Spinal_cord_cervical_c-1	ENSG00000215190	LINC00680	transcribed_unprocessed_pseudogene	NO	315.999	120	-0.106667	0.118586	0.000117488	61.3931	0.0467223
chr11_65483789_65483835	TG	LOC101927789;MALAT1	intergenic	Brain_Cerebellar_Hemisphere	ENSG00000245532	NEAT1	lncRNA	NO	58.261	165	-0.075189	0.0872326	0.000117494	62.9113	0.0205614
chr11_65642901_65642929	TTTA	SIPA1	intronic	Adipose_Visceral_Omentum	ENSG00000245532	NEAT1	lncRNA	NO	217.364	459	-0.117705	0.0319694	0.000117496	72.9255	0.0122791
chr7_65354519_65354551	CTCCT	INTS4P1;ZNF92	intergenic	Liver	ENSG00000228409	CCT6P1	transcribed_unprocessed_pseudogene	NO	396.607	194	-0.013224	0.0745286	0.000117501	56.4555	0.0315218
chr14_60900048_60900082	TC	MNAT1	intronic	Nerve_Tibial	ENSG00000179008	C14orf39	Protein coding	NO	384.522	488	0.069073	0.0300886	0.000117503	75.8336	0.00801539
chr16_56297522_56297572	GT	GNAO1	intronic	Artery_Tibial	ENSG00000272372	.	lncRNA	NO	55.977	532	-0.057714	0.0276232	0.000117505	68.6927	0.00845136
chr20_3982103_3982135	TC	RNF24	intronic	Pituitary	ENSG00000088888	MAVS	Protein coding	NO	135.285	230	-0.037932	0.063116	0.000117509	78.1573	0.0203006
chr20_46022939_46023031	GAG	SLC12A5	intronic	Skin_Not_Sun_Exposed_Suprapubic	ENSG00000100985	MMP9	Protein coding	NO	14.077	508	0.022818	0.0289152	0.000117514	74.8763	0.00953353
chr6_30000957_30000981	AAGG	ZNRD1ASP	downstream	Pancreas	ENSG00000237669	.	unprocessed_pseudogene	NO	6.147	275	-0.039833	0.0529746	0.000117515	66.8294	0.0182744
chr15_51878376_51878406	TG	TMOD3	intronic	Artery_Aorta	ENSG00000128872	TMOD2	Protein coding	NO	95.569	346	0.031192	0.0422601	0.000117518	70.4917	0.0128377
chr1_226667826_226667854	TG	ITPKB-IT1	ncRNA_intronic	Cells_Cultured_fibroblasts	ENSG00000143801	PSEN2	Protein coding	NO	202.344	427	0.046904	0.0343366	0.00011752	65.0171	0.00873299
chr19_4343614_4343657	GCGGGGC	MPND	intronic	Breast_Mammary_Tissue	ENSG00000178078	STAP2	Protein coding	NO	0.8495	362	0.063068	0.0404177	0.000117522	75.9948	0.015862
chr13_46392868_46392910	GA	RUBCNL;LINC01198	intergenic	Artery_Tibial	ENSG00000102445	RUBCNL	Protein coding	NO	2.847	532	0.030615	0.0276226	0.000117525	68.7045	0.00845151
chr10_120966123_120966175	TG	WDR11;FGFR2	intergenic	Heart_Atrial_Appendage	ENSG00000120008	WDR11	Protein coding	NO	58.854	364	-0.027215	0.0401984	0.000117528	68.3052	0.0141185
chr21_36176097_36176121	GT	DOP1B	intronic	Heart_Left_Ventricle	ENSG00000236830	CBR3-AS1	lncRNA	NO	0.294	350	-0.042008	0.0417835	0.000117529	63.2986	0.016352
chr17_47255968_47255996	AAAT	ITGB3	intronic	Heart_Left_Ventricle	ENSG00000259207	ITGB3	Protein coding	YES	2.129	350	-0.17091	0.0417834	0.000117531	63.2995	0.016352
chr9_95514621_95514647	GT	PTCH1	intronic	Artery_Tibial	ENSG00000271155	.	lncRNA	NO	8.399	532	-0.087347	0.0276223	0.000117536	68.7108	0.00845151
chr21_36286639_36286673	AC	DOP1B	intronic	Lung	ENSG00000214914	RPL23AP3	processed_pseudogene	NO	270.11	466	-0.118503	0.0314927	0.000117542	76.873	0.0125464
chr10_38362947_38362995	AC	HSD17B7P2	ncRNA_intronic	Artery_Aorta	ENSG00000276805	.	transcribed_unprocessed_pseudogene	NO	44.66	346	-0.071745	0.042259	0.000117543	70.5069	0.0128381
chr19_7957323_7957362	AG	TIMM44;ELAVL1	intergenic	Breast_Mammary_Tissue	ENSG00000267939	.	lncRNA	NO	51.3865	377	-0.030181	0.0388293	0.000117554	76.0158	0.0158631
chr11_118048537_118048597	GAAG	SMIM35	intronic	Brain_Cerebellar_Hemisphere	ENSG00000177098	SCN4B	Protein coding	NO	93.297	166	-0.051788	0.0867175	0.000117555	62.9437	0.0205614
chr19_9675969_9676010	TG	ZNF562	upstream	Lung	ENSG00000174652	ZNF266	Protein coding	NO	240.417	465	0.060893	0.0315591	0.000117559	76.8843	0.0125464
chr9_35770492_35770538	GA	RGP1;NPR2	intergenic	Heart_Left_Ventricle	ENSG00000137103	TMEM8B	Protein coding	NO	43.936	350	0.027893	0.0417822	0.000117559	63.3149	0.016352
chr17_81093078_81093128	CTGGG	BAIAP2	intronic	Thyroid	ENSG00000167302	TEPSIN	Protein coding	NO	138.574	534	-0.03263	0.0275188	0.000117567	76.5586	0.00769124
chr1_53192639_53192697	TG	SLC1A7;CPT2	intergenic	Esophagus_Muscularis	ENSG00000236723	.	lncRNA	NO	20.804	417	-0.07356	0.0351485	0.000117568	70.56	0.0103948
chr17_81399116_81399153	GT	BAHCC1	intronic	Brain_Cerebellar_Hemisphere	ENSG00000262877	.	lncRNA	NO	8.8155	166	-0.13302	0.0867153	0.00011758	62.957	0.0205614
chr1_37504800_37504826	AC	MEAF6	intronic	Adipose_Visceral_Omentum	ENSG00000163875	MEAF6	Protein coding	YES	8.707	459	0.087637	0.0319665	0.000117582	72.979	0.012286
chr4_156019482_156019502	TC	CTSO;PDGFC	intergenic	Brain_Cerebellar_Hemisphere	ENSG00000260244	.	lncRNA	NO	285.044	166	-0.057988	0.086715	0.000117583	62.9589	0.0205614
chr7_43010101_43010113	AT	MRPL32;HECW1	intergenic	Skin_Sun_Exposed_Lower_leg	ENSG00000106591	MRPL32	Protein coding	NO	75.064	545	-0.011747	0.0269679	0.000117587	74.7016	0.00853928
chr12_41959216_41959255	TG	LINC02400;GXYLT1	intergenic	Artery_Tibial	ENSG00000134283	PPHLN1	Protein coding	NO	279.212	532	0.035864	0.0276207	0.000117588	68.7416	0.00845427
chr17_31243184_31243212	TG	NF1	intronic	Prostate	ENSG00000126860	EVI2A	Protein coding	NO	77.834	199	-0.026169	0.0726959	0.000117595	77.5376	0.0349263
chr18_43105450_43105517	AGGAAGGG	RIT2	intronic	Brain_Substantia_nigra	ENSG00000152214	RIT2	Protein coding	YES	10.1655	105	0.060717	0.134702	0.000117596	59.9459	0.0717915
chr22_41798116_41798170	AC	MEI1	intronic	Liver	ENSG00000232710	.	lncRNA	NO	341.784	195	-0.056633	0.0741488	0.000117597	56.5013	0.0315298
chr10_103615483_103615531	GT	SH3PXD2A	intronic	Testis	ENSG00000235470	NEURL1-AS1	lncRNA	NO	98.114	296	-0.018478	0.0492751	0.000117597	99.2311	0.0133671
chr20_41157204_41157240	TG	PLCG1	intronic	Brain_Cortex	ENSG00000132793	LPIN3	Protein coding	NO	183.599	199	0.039952	0.0726957	0.000117597	62.1941	0.0206596
chr12_101365072_101365110	TG	UTP20	intronic	Colon_Transverse	ENSG00000120805	ARL1	Protein coding	NO	36.395	328	-0.024417	0.0445404	0.000117599	74.854	0.0181113
chr17_59872694_59872728	TG	TUBD1	intronic	Testis	ENSG00000068097	HEATR6	Protein coding	NO	175.605	296	-0.029342	0.0492747	0.000117605	99.2375	0.0133671
chr6_36300178_36300221	GA	PNPLA1	intronic	Nerve_Tibial	ENSG00000156711	MAPK13	Protein coding	NO	169.331	488	0.022016	0.0300853	0.000117606	75.8998	0.00802154
chr5_132485828_132485850	AC	IRF1	intronic	Muscle_Skeletal	ENSG00000233006	MIR3936HG	lncRNA	NO	115.669	655	-0.041588	0.0224724	0.000117616	62.8193	0.00843326
chr17_18305486_18305509	CG	TOP3A	intronic	Ovary	ENSG00000177302	TOP3A	Protein coding	YES	1.6615	147	-0.099692	0.0975387	0.000117618	63.1612	0.0450829
chr15_50964955_50964991	CA	AP4E1	intronic	Pituitary	ENSG00000273674	.	lncRNA	NO	56.37	230	0.077221	0.0631075	0.000117636	78.242	0.0203173
chr15_75147903_75147930	ATT	PPCDC;C15orf39	intergenic	Testis	ENSG00000169371	SNUPN	Protein coding	NO	457.447	94	-0.090994	0.149612	0.000117648	99.2742	0.0133703
chr6_38171555_38171604	GT	BTBD9	UTR3	Adipose_Visceral_Omentum	ENSG00000183826	BTBD9	Protein coding	YES	424.409	458	-0.033607	0.0320332	0.000117651	73.0214	0.0122911
chr4_8605322_8605346	CATC	CPZ	intronic	Brain_Hypothalamus	ENSG00000215612	HMX1	Protein coding	NO	266.288	160	0.092994	0.0898588	0.000117653	62.6311	0.0386057
chr17_17945267_17945291	AC	TOM1L2	intronic	Spleen	ENSG00000171953	ATPAF2	Protein coding	NO	75.985	205	-0.203319	0.0706155	0.000117655	74.9473	0.023421
chr6_70588842_70588856	AT	SDHAF4	UTR3	Breast_Mammary_Tissue	ENSG00000154079	SDHAF4	Protein coding	YES	21.919	360	-0.033627	0.0406332	0.000117659	76.0838	0.0158706
chr15_41516829_41516873	ATAG	RPAP1	downstream	Esophagus_Muscularis	ENSG00000137877	SPTBN5	Protein coding	NO	333.721	417	0.096177	0.035145	0.000117661	70.6157	0.0104
chr11_65250260_65250363	AAAG	SLC22A20P;POLA2	intergenic	Whole_Blood	ENSG00000014138	POLA2	Protein coding	NO	11.6015	616	0.025165	0.0238824	0.000117668	61.7261	0.00870362
chr1_16786806_16786831	TGTT	MST1L;MIR3675	intergenic	Artery_Tibial	ENSG00000215908	CROCCP2	transcribed_unprocessed_pseudogene	NO	129.587	532	0.143883	0.0276181	0.000117675	68.7926	0.00845949
chr1_89042931_89043029	CTCTTCTCTCCTTCT	GBP3;GBP1	intergenic	Esophagus_Gastroesophageal_Junction	ENSG00000137944	KYAT3	Protein coding	NO	50.027	322	-0.154632	0.0453539	0.000117676	71.1368	0.0149888
chr4_10723882_10723918	AG	CLNK;MIR572	intergenic	Brain_Cerebellum	ENSG00000109684	CLNK	Protein coding	NO	39.132	202	-0.017193	0.0716366	0.000117679	63.8841	0.0155587
chr5_177352813_177352857	CA	LMAN2;RGS14	intergenic	Breast_Mammary_Tissue	ENSG00000169220	RGS14	Protein coding	NO	5.089	377	0.034118	0.038824	0.000117685	76.1005	0.0158708
chr6_3266731_3266743	AC	PSMG4	UTR3	Vagina	ENSG00000180822	PSMG4	Protein coding	YES	7.677	121	0.249058	0.117623	0.000117686	64.5631	0.0742563
chr8_11114727_11114773	TG	XKR6	intronic	Small_Intestine_Terminal_Ileum	ENSG00000269918	.	lncRNA	NO	8.046	172	-0.039222	0.0837688	0.00011769	65.7979	0.0379238
chr8_80878253_80878309	AAGG	ZNF704;PAG1	intergenic	Prostate	ENSG00000164684	ZNF704	Protein coding	NO	3.5	199	-0.102757	0.0726881	0.000117698	77.6061	0.0349263
chr17_67816305_67816345	GT	NOL11;BPTF	intergenic	Prostate	ENSG00000279880	.	TEC	NO	157.609	199	-0.165698	0.072688	0.000117699	77.6063	0.0349263
chr17_59872694_59872728	TG	TUBD1	intronic	Adipose_Subcutaneous	ENSG00000266992	DHX40P1	transcribed_unprocessed_pseudogene	NO	129.673	530	-0.045934	0.0277203	0.000117711	72.9912	0.00955632
chr16_31117369_31117401	AAAT	KAT8	upstream	Brain_Hippocampus	ENSG00000260911	.	lncRNA	NO	74.235	157	0.073134	0.0915153	0.000117715	61.1013	0.0380608
chr6_31486861_31486891	TC	MICB-DT	ncRNA_intronic	Esophagus_Muscularis	ENSG00000213760	ATP6V1G2	Protein coding	NO	59.717	416	0.010384	0.0352263	0.000117718	70.6504	0.0104035
chr15_70718324_70718372	TG	UACA	intronic	Adipose_Visceral_Omentum	ENSG00000137831	UACA	Protein coding	YES	15.073	459	-0.030667	0.0319617	0.000117723	73.0661	0.0122947
chr1_203319773_203319791	TG	BTG2;FMOD	intergenic	Adipose_Visceral_Omentum	ENSG00000233791	BTG2-DT	lncRNA	NO	14.467	459	-0.149505	0.0319616	0.000117724	73.0671	0.0122947
chr7_101090685_101090725	AAAT	TRIM56	UTR3	Artery_Aorta	ENSG00000106404	CLDN15	Protein coding	NO	146.772	346	-0.07746	0.0422508	0.000117725	70.6163	0.0128534
chr19_34973603_34973651	GT	ZNF792;GRAMD1A	intergenic	Cells_EBV-transformed_lymphocytes	ENSG00000271109	LINC03049	lncRNA	NO	112.88	137	0.077412	0.104386	0.000117728	57.6583	0.0472997
chr16_25020176_25020231	AAGG	ARHGAP17;LOC554206	intergenic	Artery_Tibial	ENSG00000271105	SCML2P2	processed_pseudogene	NO	49.3665	532	0.063633	0.0276163	0.000117739	68.8296	0.008463
chr9_133533163_133533197	TG	ADAMTSL2	intronic	Brain_Putamen_basal_ganglia	ENSG00000187616	MYMK	Protein coding	NO	4.568	163	-0.100368	0.0882474	0.000117744	59.6227	0.0297667
chr8_142738011_142738033	TG	THEM6;SLURP1	intergenic	Artery_Coronary	ENSG00000253196	.	lncRNA	NO	25.013	195	0.220105	0.0741374	0.000117745	61.5809	0.0325481
chr7_140985223_140985260	GT	BRAF;MRPS33	intergenic	Adipose_Subcutaneous	ENSG00000133597	ADCK2	Protein coding	NO	306.087	530	0.096434	0.0277193	0.000117747	73.0131	0.00955794
chr19_57690372_57690402	AC	ZNF551	UTR3	Nerve_Tibial	ENSG00000177025	C19orf18	Protein coding	NO	284.147	488	-0.069634	0.0300807	0.000117748	75.9917	0.00802955
chr1_8701287_8701323	AC	RERE	intronic	Lung	ENSG00000142599	RERE	Protein coding	YES	1.914	466	-0.032411	0.0314857	0.000117753	77.0108	0.0125629
chr8_84992457_84992470	GT	RALYL;LRRCC1	intergenic	Uterus	ENSG00000133739	LRRCC1	Protein coding	NO	114.751	109	0.05693	0.129966	0.000117759	63.0299	0.0754849
chr8_23250620_23250664	TG	CHMP7	intronic	Muscle_Skeletal	ENSG00000147457	CHMP7	Protein coding	YES	3.976	655	-0.017904	0.0224689	0.000117761	62.8968	0.00844139
chr13_19186697_19186733	GT	LOC101928697	ncRNA_intronic	Brain_Hippocampus	ENSG00000227879	PSPC1P1	unprocessed_pseudogene	NO	40.717	157	-0.055701	0.0915109	0.000117762	61.1257	0.0380608
chr8_30516903_30516921	AC	RBPMS	intronic	Whole_Blood	ENSG00000104695	PPP2CB	Protein coding	NO	269.576	616	0.020005	0.02388	0.000117762	61.7753	0.00870933
chr14_77776861_77776917	AC	C14orf178;ADCK1	intergenic	Cells_Cultured_fibroblasts	ENSG00000063761	ADCK1	Protein coding	NO	23.22	427	0.051103	0.0343278	0.000117762	65.1513	0.00874984
chr16_15157739_15157778	CA	MIR3670-1;MIR3670-2;MIR3670-3;MIR3670-4	downstream	Pituitary	ENSG00000085721	RRN3	Protein coding	NO	63.4475	230	-0.057517	0.063099	0.000117766	78.3282	0.0203291
chr7_44626306_44626332	AC	OGDH	intronic	Colon_Transverse	ENSG00000105953	OGDH	Protein coding	YES	19.691	328	-0.094808	0.0445324	0.00011777	74.9623	0.0181251
chr10_100228976_100228993	GC	CHUK	intronic	Brain_Nucleus_accumbens_basal_ganglia	ENSG00000230224	PHB1P9	processed_pseudogene	NO	19.2865	192	0.119486	0.0752636	0.000117772	62.148	0.0250026
chr17_4839939_4839985	TG	MINK1	intronic	Colon_Transverse	ENSG00000196388	INCA1	Protein coding	NO	157.071	328	-0.041346	0.0445322	0.000117774	74.9654	0.0181251
chr16_1614311_1614340	CCGGGG	CRAMP1	intronic	Esophagus_Gastroesophageal_Junction	ENSG00000099769	IGFALS	Protein coding	NO	179.38	107	0.335441	0.132279	0.000117777	71.1977	0.0149985
chr6_83369653_83369725	AGGA	ME1	intronic	Pancreas	ENSG00000146250	PRSS35	Protein coding	NO	142.845	273	0.073191	0.0533408	0.00011778	66.9799	0.0183105
chr11_96148659_96148707	AC	MAML2	intronic	Cells_Cultured_fibroblasts	ENSG00000184384	MAML2	Protein coding	YES	194.512	427	0.026487	0.034327	0.000117783	65.163	0.00875024
chr1_161067570_161067594	AAAG	ARHGAP30	intronic	Brain_Nucleus_accumbens_basal_ganglia	ENSG00000158773	USF1	Protein coding	NO	21.605	192	0.153287	0.0752623	0.000117789	62.1566	0.0250026
chr17_50761033_50761053	TTAT	ANKRD40CL	UTR3	Adipose_Subcutaneous	ENSG00000154945	ANKRD40	Protein coding	NO	53.129	530	0.033824	0.027718	0.000117791	73.0407	0.0095603
chr16_11276947_11276979	TC	PRM2	upstream	Minor_Salivary_Gland	ENSG00000262703	.	lncRNA	NO	72.358	142	0.112681	0.100834	0.000117796	63.9729	0.0513426
chr10_49956426_49956470	GT	TIMM23B-AGAP6	ncRNA_intronic	Esophagus_Mucosa	ENSG00000204152	TIMM23B	Protein coding	NO	14.367	443	0.031706	0.0331001	0.000117809	71.2757	0.0102393
chr12_53047175_53047203	CGCGGG	LOC283335	ncRNA_intronic	Testis	ENSG00000257337	TNS2-AS1	lncRNA	NO	0.094	94	-0.160235	0.149587	0.000117815	99.4151	0.0133874
chr10_102829164_102829209	AC	WBP1L;CYP17A1	intergenic	Thyroid	ENSG00000203886	.	.	NO	.	534	-0.044945	0.0275113	0.000117824	76.7263	0.00770731
chr17_63864419_63864453	TTAT	TCAM1P	downstream	Adipose_Visceral_Omentum	ENSG00000007312	CD79B	Protein coding	NO	66.078	458	-0.074257	0.0320272	0.000117825	73.1299	0.0123031
chr2_219347688_219347704	AT	RESP18;DNPEP	intergenic	Whole_Blood	ENSG00000163521	GLB1L	Protein coding	NO	102.218	199	-0.029932	0.0726782	0.000117828	61.8099	0.00871299
chr8_38364277_38364313	AAC	NSD3	intronic	Colon_Transverse	ENSG00000085788	DDHD2	Protein coding	NO	104.222	328	0.054571	0.0445293	0.000117835	75.0037	0.01813
chr6_99473777_99473801	AC	USP45	intronic	Testis	ENSG00000219755	.	processed_pseudogene	NO	101.923	296	0.063949	0.0492624	0.000117841	99.4371	0.0133886
chr6_33587025_33587055	AC	LINC00336	ncRNA_exonic	Pancreas	ENSG00000096433	ITPR3	Protein coding	NO	33.325	275	-0.03945	0.0529562	0.000117845	67.017	0.0183157
chr15_43370975_43371006	CCCCGG	ZSCAN29	UTR5	Esophagus_Muscularis	ENSG00000104055	TGM5	Protein coding	NO	104.062	417	0.084563	0.0351381	0.000117846	70.7269	0.0104133
chr11_116639132_116639156	AG	LINC02702	upstream	Whole_Blood	ENSG00000137656	BUD13	Protein coding	NO	123.692	616	-0.130182	0.0238778	0.00011785	61.8213	0.00871337
chr1_247967045_247967065	CA	OR2L13	intronic	Brain_Putamen_basal_ganglia	ENSG00000203663	OR2L2	Protein coding	NO	63.015	163	-0.058857	0.0882367	0.000117861	59.6823	0.0297816
chr3_130099980_130100032	AC	FAM86HP	ncRNA_intronic	Esophagus_Mucosa	ENSG00000228252	COL6A4P2	transcribed_unitary_pseudogene	NO	112.817	449	-0.030622	0.0326609	0.000117862	71.3079	0.0102414
chr2_48515216_48515246	TC	PPP1R21	UTR3	Brain_Frontal_Cortex_BA9	ENSG00000272663	PPP1R21-DT	lncRNA	NO	74.634	165	0.088763	0.0871991	0.000117866	61.6817	0.0295128
chr20_32676124_32676160	AC	C20orf203;COMMD7	intergenic	Esophagus_Mucosa	ENSG00000101367	MAPRE1	Protein coding	NO	143.812	449	-0.038908	0.0326607	0.000117867	71.3109	0.0102414
chr2_43808964_43809000	AC	DYNC2LI1	intronic	Muscle_Skeletal	ENSG00000138036	DYNC2LI1	Protein coding	YES	7.711	655	0.109006	0.0224663	0.000117868	62.9536	0.00844788
chr4_10140068_10140153	TCCAGCCTCCCTGCGCGTC	WDR1;ZNF518B	intergenic	Brain_Cerebellar_Hemisphere	ENSG00000261490	.	.	NO	.	166	0.105459	0.086688	0.000117885	63.1202	0.0206073
chr15_82116517_82116555	GT	LINC01583;EFL1	intergenic	Artery_Tibial	ENSG00000197978	GOLGA6L9	Protein coding	NO	313.28	532	0.052773	0.0276118	0.000117892	68.919	0.00847295
chr3_52724232_52724262	AC	NEK4	intronic	Heart_Atrial_Appendage	ENSG00000168237	GLYCTK	Protein coding	NO	433.563	364	-0.038858	0.0401828	0.000117894	68.518	0.0141546
chr12_118149518_118149540	TG	TAOK3	downstream	Colon_Sigmoid	ENSG00000275409	.	lncRNA	NO	280.618	310	0.14785	0.0470706	0.000117894	72.2359	0.0162182
chr5_123023807_123023837	AC	PPIC	UTR3	Heart_Left_Ventricle	ENSG00000263432	RN7SL689P	misc_RNA	NO	1.039	350	-0.049901	0.0417672	0.000117899	63.4976	0.0163949
chr4_87506758_87506850	TATC	SPARCL1	intronic	Heart_Atrial_Appendage	ENSG00000152583	SPARCL1	Protein coding	YES	21.815	364	-0.042714	0.0401825	0.0001179	68.5215	0.0141546
chr17_48265501_48265533	AAGC	SKAP1	intronic	Heart_Atrial_Appendage	ENSG00000002919	SNX11	Protein coding	NO	152.951	364	-0.08822	0.0401825	0.000117902	68.5223	0.0141546
chr1_242968597_242968638	GT	PLD5;LINC01347	intergenic	Adipose_Visceral_Omentum	ENSG00000054282	SDCCAG8	Protein coding	NO	287.416	459	-0.045817	0.0319551	0.000117917	73.1869	0.01231
chr16_31270106_31270191	TTCCT	ITGAM	intronic	Brain_Caudate_basal_ganglia	ENSG00000175938	ORAI3	Protein coding	NO	320.997	184	0.02486	0.0784344	0.000117931	61.8734	0.0253213
chr2_113824117_113824250	ATCT	SLC35F5;ACTR3-AS1	intergenic	Uterus	ENSG00000244063	.	lncRNA	NO	6.9355	109	0.038365	0.129943	0.000117935	63.1238	0.0755069
chr8_56060366_56060386	AC	LYN;RPS20	intergenic	Esophagus_Gastroesophageal_Junction	ENSG00000236814	.	processed_pseudogene	NO	9.169	322	-0.078022	0.0453414	0.000117938	71.295	0.0150095
chr10_80290285_80290313	TG	MAT1A	upstream	Brain_Amygdala	ENSG00000122359	ANXA11	Protein coding	NO	84.727	120	-0.137787	0.118532	0.00011794	60.0822	0.0591676
chr5_112877981_112878022	TG	REEP5	UTR3	Adipose_Visceral_Omentum	ENSG00000129595	EPB41L4A	Protein coding	NO	458.688	459	-0.042158	0.0319541	0.000117947	73.2052	0.01231
chr20_31782889_31782931	AC	TPX2	intronic	Adipose_Visceral_Omentum	ENSG00000101306	MYLK2	Protein coding	NO	36.398	459	-0.108176	0.0319539	0.000117952	73.2083	0.01231
chr9_110200211_110200249	GAAG	C9orf152	UTR3	Testis	ENSG00000241978	.	.	NO	.	296	-0.080542	0.0492567	0.000117952	99.5305	0.0133994
chr10_63305459_63305495	CT	JMJD1C	intronic	Brain_Caudate_basal_ganglia	ENSG00000165476	REEP3	Protein coding	NO	215.924	184	-0.037428	0.0784325	0.000117954	61.8853	0.0253213
chr16_28604689_28604721	GTT	SULT1A1	downstream	Colon_Transverse	ENSG00000178952	TUFM	Protein coding	NO	239.627	328	0.062174	0.0445236	0.000117956	75.0813	0.0181443
chr13_100632015_100632093	AC	TMTC4	intronic	Breast_Mammary_Tissue	ENSG00000125247	TMTC4	Protein coding	YES	4.554	377	-0.012003	0.0388128	0.000117957	76.2764	0.0159009
chr2_102127657_102127695	TG	IL1R1	intronic	Lung	ENSG00000115602	IL1RL1	Protein coding	NO	183.826	466	0.051358	0.0314785	0.000117968	77.1514	0.0125818
chr3_194664920_194664948	AAAT	LSG1	intronic	Lung	ENSG00000145014	TMEM44	Protein coding	NO	31.245	466	-0.066132	0.0314784	0.000117969	77.152	0.0125818
chr1_153611917_153611952	CA	S100A16	intronic	Esophagus_Muscularis	ENSG00000160678	S100A1	Protein coding	NO	15.9915	417	-0.057946	0.0351335	0.000117969	70.8009	0.0104226
chr10_102829164_102829209	AC	WBP1L;CYP17A1	intergenic	Adipose_Visceral_Omentum	ENSG00000269609	C10orf95-AS1	lncRNA	NO	375.346	459	0.043201	0.0319533	0.000117971	73.2201	0.01231
chr22_42500547_42500567	GGGGC	SERHL	upstream	Cells_Cultured_fibroblasts	ENSG00000100243	CYB5R3	Protein coding	NO	123.556	426	0.010472	0.0343995	0.000117978	65.2704	0.00876315
chr16_56012374_56012400	CA	CES5A;LOC283856	intergenic	Skin_Not_Sun_Exposed_Suprapubic	ENSG00000159398	CES5A	Protein coding	NO	56.356	508	-0.113335	0.0289008	0.000117982	75.1747	0.00956908
chr4_39355098_39355137	AC	RFC1	intronic	Nerve_Tibial	ENSG00000249207	.	lncRNA	NO	172.859	488	0.02835	0.0300731	0.000117986	76.1454	0.00804487
chr1_8117348_8117381	AAAT	ERRFI1;LINC01714	intergenic	Lung	ENSG00000116288	PARK7	Protein coding	NO	152.013	466	0.034109	0.0314778	0.000117987	77.1639	0.0125818
chr12_100098919_100098931	AGAT	UHRF1BP1L	intronic	Adipose_Visceral_Omentum	ENSG00000280088	.	TEC	NO	64.851	459	0.074542	0.0319524	0.000117997	73.2361	0.0123107
chr4_76198841_76198873	GT	SCARB2	intronic	Nerve_Tibial	ENSG00000138750	NUP54	Protein coding	NO	50.372	488	-0.06643	0.0300728	0.000117998	76.1528	0.00804487
chr3_129494685_129494709	GT	IFT122	intronic	Brain_Amygdala	ENSG00000163913	IFT122	Protein coding	YES	1.764	120	-0.230704	0.118524	0.000118003	60.1143	0.0591676
chr1_153816059_153816101	AC	GATAD2B	intronic	Esophagus_Gastroesophageal_Junction	ENSG00000160679	CHTOP	Protein coding	NO	177.738	322	-0.047198	0.0453375	0.000118019	71.3438	0.0150166
chr1_201821505_201821551	AC	IPO9-AS1	ncRNA_intronic	Artery_Tibial	ENSG00000163431	LMOD1	Protein coding	NO	125.02	532	0.009609	0.027608	0.000118022	68.9949	0.00848124
chr7_128464681_128464742	AGGA	HILPDA;METTL2B	intergenic	Adrenal_Gland	ENSG00000128604	IRF5	Protein coding	NO	472.745	203	-0.103601	0.0712664	0.00011803	60.1579	0.0251614
chr3_49404433_49404457	AC	RHOA	intronic	Colon_Transverse	ENSG00000173421	IHO1	Protein coding	NO	204.828	328	0.0464	0.0445199	0.000118036	75.1318	0.0181522
chr10_1025010_1025052	CA	IDI2-AS1	ncRNA_intronic	Adrenal_Gland	ENSG00000107929	LARP4B	Protein coding	NO	93.21	203	0.024038	0.0712659	0.000118036	60.161	0.0251614
chr1_112706430_112706538	AC	RHOC	intronic	Nerve_Tibial	ENSG00000134245	WNT2B	Protein coding	NO	191.732	488	0.007271	0.0300715	0.000118037	76.178	0.0080466
chr18_80168573_80168607	TG	PARD6G-AS1	ncRNA_intronic	Adipose_Visceral_Omentum	ENSG00000267251	.	lncRNA	NO	15.09	459	0.139785	0.0319509	0.000118039	73.2625	0.0123121
chr7_66916188_66916239	TTA	LINC02604;TMEM248	intergenic	Muscle_Skeletal	ENSG00000230295	GTF2IP23	unprocessed_pseudogene	NO	35.5055	191	0.139499	0.0756261	0.000118043	63.0475	0.0084582
chr8_9067382_9067420	TG	ERI1	intronic	Skin_Not_Sun_Exposed_Suprapubic	ENSG00000253958	CLDN23	Protein coding	NO	365.464	508	0.064319	0.0288988	0.000118048	75.2169	0.00957324
chr11_59206509_59206529	TA	DTX4	UTR3	Esophagus_Muscularis	ENSG00000110042	DTX4	Protein coding	YES	11.627	114	-0.109485	0.124482	0.00011805	70.8493	0.0104282
chr5_75612312_75612360	CCCCCGC	ANKDD1B	intronic	Adipose_Visceral_Omentum	ENSG00000189045	ANKDD1B	Protein coding	YES	0.53	456	-0.038851	0.0321585	0.000118051	73.2696	0.0123121
chr15_52111173_52111217	AC	BCL2L10	intronic	Esophagus_Mucosa	ENSG00000259709	.	lncRNA	NO	13.366	449	-0.049097	0.0326543	0.000118052	71.4231	0.0102546
chr5_102965162_102965198	AC	PAM	intronic	Lung	ENSG00000145725	PPIP5K2	Protein coding	NO	154.969	454	-0.043367	0.0322985	0.000118055	77.2085	0.0125836
chr11_77589744_77589795	CGCCTCCC	AQP11	UTR5	Brain_Frontal_Cortex_BA9	ENSG00000254459	.	lncRNA	NO	282.493	165	0.332515	0.0871821	0.000118056	61.7808	0.0295313
chr10_27243092_27243128	CA	ACBD5	upstream	Nerve_Tibial	ENSG00000107897	ACBD5	Protein coding	YES	0.064	488	-0.00703	0.0300708	0.000118058	76.1916	0.0080466
chr7_6700304_6700337	AC	ZNF12	intronic	Liver	ENSG00000205903	ZNF316	Protein coding	NO	58.4355	195	0.042482	0.0741132	0.00011806	56.7239	0.0316363
chr9_93225904_93225949	TGTTG	WNK2	intronic	Nerve_Tibial	ENSG00000275318	.	unprocessed_pseudogene	NO	384.238	488	0.168126	0.0300708	0.000118061	76.1933	0.0080466
chr2_86942511_86942526	CGG	RGPD1;RGPD2	intronic	Artery_Tibial	ENSG00000231259	ANAPC1P2	unprocessed_pseudogene	NO	110.474	158	-0.039374	0.0909217	0.000118065	69.0204	0.00848333
chr19_37303911_37303938	CA	LOC284412;ZNF875	intergenic	Colon_Transverse	ENSG00000198182	ZNF607	Protein coding	NO	415.2	328	-0.14926	0.0445185	0.000118066	75.1511	0.0181524
chr13_40741888_40741934	AC	MRPS31	intronic	Cells_Cultured_fibroblasts	ENSG00000176268	CYCSP34	processed_pseudogene	NO	121.991	427	-0.061512	0.0343164	0.000118075	65.3244	0.00876639
chr12_27433506_27433542	AC	ARNTL2-AS1	ncRNA_intronic	Prostate	ENSG00000061794	MRPS35	Protein coding	NO	277.298	199	0.050707	0.0726594	0.000118078	77.8563	0.0350231
chr1_89021788_89021832	GA	GBP3	intronic	Cells_Cultured_fibroblasts	ENSG00000117226	GBP3	Protein coding	YES	0.941	427	-0.033491	0.0343163	0.000118078	65.326	0.00876639
chr14_90776140_90776176	AC	TTC7B	intronic	Cells_Cultured_fibroblasts	ENSG00000165914	TTC7B	Protein coding	YES	4.638	427	0.03272	0.0343162	0.00011808	65.3271	0.00876639
chr8_11326469_11326493	TTG	MTMR9	UTR3	Brain_Anterior_cingulate_cortex_BA24	ENSG00000280273	.	lncRNA	NO	41.413	141	-0.218769	0.101494	0.000118082	60.9686	0.0388309
chr2_214836344_214836428	GAGGGA	SNHG31	ncRNA_intronic	Brain_Frontal_Cortex_BA9	ENSG00000138376	BARD1	Protein coding	NO	26.703	165	0.045216	0.0871794	0.000118086	61.7965	0.0295313
chr12_14824817_14824843	AC	ART4;C12orf60	downstream	Nerve_Tibial	ENSG00000182993	C12orf60	Protein coding	NO	21.153	488	-0.058603	0.0300698	0.000118091	76.2126	0.00804682
chr1_155609217_155609244	TA	MSTO1;MSTO2P	upstream	Nerve_Tibial	ENSG00000143622	RIT1	Protein coding	NO	301.56	149	-0.063706	0.0962252	0.000118108	76.2239	0.00804682
chr1_168123537_168123579	AC	GPR161	intronic	Brain_Frontal_Cortex_BA9	ENSG00000143199	ADCY10	Protein coding	NO	209.343	165	0.099923	0.0871773	0.00011811	61.809	0.0295313
chr12_109055348_109055360	AT	USP30	intronic	Nerve_Tibial	ENSG00000135093	USP30	Protein coding	YES	2.458	149	0.012552	0.096225	0.00011811	76.2251	0.00804682
chr5_36067822_36067870	GA	UGT3A2	upstream	Small_Intestine_Terminal_Ileum	ENSG00000164187	LMBRD2	Protein coding	NO	47.208	172	-0.017445	0.0837324	0.00011811	66.0329	0.0380155
chr17_63898073_63898222	CTTT	CSH1;CSHL1	intergenic	Adipose_Subcutaneous	ENSG00000240280	TCAM1P	transcribed_unitary_pseudogene	NO	37.9585	530	0.034766	0.0277084	0.000118117	73.2426	0.00958548
chr11_111767749_111767789	AATA	PPP2R1B;ALG9	intergenic	Whole_Blood	ENSG00000170145	SIK2	Protein coding	NO	49.027	614	0.073998	0.0239481	0.00011812	61.9629	0.00873087
chr15_78039751_78039785	AC	TBC1D2B	intronic	Minor_Salivary_Gland	ENSG00000167202	TBC1D2B	Protein coding	YES	14.14	142	0.16204	0.1008	0.000118123	64.1506	0.0514439
chr12_57551872_57551906	TC	KIF5A	intronic	Brain_Cortex	ENSG00000123297	TSFM	Protein coding	NO	230.872	199	0.127561	0.072656	0.000118123	62.4722	0.0207411
chr7_144003773_144003809	CA	OR6B1	upstream	Skin_Not_Sun_Exposed_Suprapubic	ENSG00000244198	ARHGEF35-AS1	lncRNA	NO	191.067	508	-0.113048	0.0288964	0.000118124	75.2652	0.00957817
chr2_54481391_54481441	GT	SPTBN1	intronic	Nerve_Tibial	ENSG00000115306	SPTBN1	Protein coding	YES	24.155	488	-0.021816	0.0300687	0.000118126	76.2356	0.00804682
chr2_113830773_113830815	AC	ACTR3-AS1	downstream	Brain_Spinal_cord_cervical_c-1	ENSG00000240356	RPL23AP7	transcribed_processed_pseudogene	NO	203.704	120	0.068004	0.118509	0.000118129	61.728	0.0468701
chr6_3457091_3457125	CTC	LOC643327	ncRNA_intronic	Esophagus_Muscularis	ENSG00000137266	SLC22A23	Protein coding	NO	0.058	413	0.056018	0.0354635	0.000118135	70.9002	0.0104326
chr14_88801753_88801793	AC	EML5;TTC8	intergenic	Pituitary	ENSG00000222990	RNU4-22P	snRNA	NO	288.275	230	-0.147511	0.063074	0.000118145	78.5802	0.0203797
chr15_58750792_58750816	GT	ADAM10;LOC101928725	intergenic	Artery_Aorta	ENSG00000128923	MINDY2	Protein coding	NO	20.388	346	-0.066556	0.042232	0.000118148	70.8699	0.0128972
chr10_70079551_70079606	CG	MACROH2A2	intronic	Pituitary	ENSG00000180817	PPA1	Protein coding	NO	130.672	230	0.075751	0.0630737	0.000118151	78.5842	0.0203797
chr19_45341554_45341578	GT	KLC3	intronic	Esophagus_Muscularis	ENSG00000117877	POLR1G	Protein coding	NO	65.078	417	-0.035324	0.0351267	0.000118153	70.911	0.0104327
chr12_27306714_27306752	AC	STK38L	intronic	Heart_Atrial_Appendage	ENSG00000123104	ITPR2	Protein coding	NO	473.539	364	0.026081	0.0401715	0.00011816	68.6726	0.0141827
chr6_86105410_86105428	AT	SNHG5;HTR1E	intergenic	Thyroid	ENSG00000203875	SNHG5	lncRNA	NO	426.487	144	-0.156907	0.0994443	0.000118166	76.9491	0.00772892
chr1_93252019_93252039	TCTA	CCDC18	intronic	Brain_Nucleus_accumbens_basal_ganglia	ENSG00000122483	CCDC18	Protein coding	YES	2.488	192	-0.194882	0.0752326	0.000118169	62.3573	0.0250733
chr19_47721164_47721196	GT	EHD2	intronic	Lung	ENSG00000118162	KPTN	Protein coding	NO	236.915	466	-0.068165	0.0314717	0.000118171	77.2843	0.0125932
chr12_56021688_56021730	TG	LOC105369781	ncRNA_intronic	Brain_Putamen_basal_ganglia	ENSG00000139531	SUOX	Protein coding	NO	19.495	163	-0.091235	0.0882082	0.000118176	59.8416	0.0298462
chr19_36796320_36796368	CTCCAACT	LOC728485;ZNF790-AS1	intergenic	Brain_Anterior_cingulate_cortex_BA24	ENSG00000233527	ZNF529-AS1	lncRNA	NO	219.116	141	-0.321569	0.101483	0.000118182	61.0203	0.0388309
chr20_41183183_41183199	TA	ZHX3	UTR3	Spleen	ENSG00000124181	PLCG1	Protein coding	NO	2.656	205	0.169462	0.0705768	0.000118183	75.2835	0.0235114
chr12_75480331_75480355	CA	GLIPR1	upstream	Esophagus_Muscularis	ENSG00000111615	KRR1	Protein coding	NO	23.939	417	0.068925	0.0351255	0.000118185	70.9301	0.0104336
chr2_102127657_102127695	TG	IL1R1	intronic	Brain_Cerebellar_Hemisphere	ENSG00000115604	IL18R1	Protein coding	NO	183.853	166	0.105003	0.0866609	0.000118189	63.283	0.020647
chr14_70881099_70881165	TC	MAP3K9;PCNX1	intergenic	Small_Intestine_Terminal_Ileum	ENSG00000100731	PCNX1	Protein coding	NO	26.273	172	-0.03211	0.0837255	0.000118191	66.078	0.0380196
chr19_48868446_48868466	TC	PLEKHA4	UTR5	Adipose_Subcutaneous	ENSG00000104805	NUCB1	Protein coding	NO	31.594	530	-0.062959	0.0277062	0.000118191	73.2887	0.00958899
chr2_127153633_127153657	AG	BIN1;CYP27C1	intergenic	Cells_Cultured_fibroblasts	ENSG00000236682	MAP3K2-DT	lncRNA	NO	234.528	427	0.240069	0.0343121	0.000118194	65.3902	0.00877368
chr6_29633966_29634016	GT	GABBR1	upstream	Brain_Cerebellum	ENSG00000204681	GABBR1	Protein coding	YES	0.015	202	-0.037864	0.0715978	0.000118201	64.1675	0.0156171
chr7_135347205_135347233	GT	STRA8;CNOT4	intergenic	Adipose_Visceral_Omentum	ENSG00000243317	STMP1	Protein coding	NO	315.277	459	0.078827	0.0319454	0.000118204	73.3646	0.0123219
chr11_18560090_18560139	AC	UEVLD	intronic	Brain_Cerebellum	ENSG00000166796	LDHC	Protein coding	NO	147.397	202	-0.023456	0.0715973	0.000118207	64.1708	0.0156171
chr5_103117581_103117599	AC	GIN1	intronic	Vagina	ENSG00000175749	EIF3KP1	processed_pseudogene	NO	85.214	119	0.059035	0.119452	0.000118216	64.854	0.0744592
chr17_48239829_48239877	GA	SKAP1	intronic	Skin_Sun_Exposed_Lower_leg	ENSG00000108468	CBX1	Protein coding	NO	138.375	557	0.045271	0.0263739	0.000118231	75.1105	0.00858405
chr11_1991550_1991588	CA	LINC01219	ncRNA_intronic	Skin_Not_Sun_Exposed_Suprapubic	ENSG00000130600	H19	lncRNA	NO	4.711	493	-0.066339	0.0297634	0.000118233	75.3347	0.00958578
chr10_35269269_35269305	CTTC	CCNY	intronic	Brain_Hippocampus	ENSG00000271335	CCNY-AS1	lncRNA	NO	51.711	157	-0.168148	0.0914662	0.000118238	61.3728	0.0381909
chr9_90959901_90959933	CTTT	SYK;LOC100129316	intergenic	Adipose_Visceral_Omentum	ENSG00000235641	LINC00484	lncRNA	NO	199.656	459	0.064005	0.0319441	0.000118242	73.3882	0.0123238
chr3_10162872_10162908	TA	VHL;IRAK2	intergenic	Muscle_Skeletal	ENSG00000254999	BRK1	Protein coding	NO	47.215	191	0.028635	0.0756103	0.000118245	63.155	0.00847036
chr10_118239220_118239256	GA	CASC2;FAM204A	intergenic	Brain_Cortex	ENSG00000238276	LINC02944	lncRNA	NO	2.23	199	0.036667	0.0726464	0.000118251	62.5397	0.0207497
chr3_42415998_42416060	AC	LYZL4;VIPR1	intergenic	Lung	ENSG00000181061	HIGD1A	Protein coding	NO	388.404	466	0.018214	0.0314687	0.000118261	77.3432	0.0125991
chr6_11745170_11745196	TC	ADTRP	intronic	Spleen	ENSG00000111863	ADTRP	Protein coding	YES	8.469	205	0.1862	0.0705708	0.000118264	75.3355	0.0235203
chr17_45895048_45895090	GT	MAPT-AS1	ncRNA_intronic	Lung	ENSG00000280022	.	TEC	NO	302.448	466	0.200879	0.0314686	0.000118265	77.3457	0.0125991
chr15_63120884_63120915	TG	LACTB	upstream	Brain_Frontal_Cortex_BA9	ENSG00000185088	RPS27L	Protein coding	NO	34.8155	165	0.052035	0.0871633	0.000118266	61.8908	0.0295563
chr2_24642007_24642037	GT	NCOA1	intronic	Esophagus_Muscularis	ENSG00000084676	NCOA1	Protein coding	YES	57.481	417	0.024488	0.0351223	0.000118272	70.9824	0.0104386
chr5_157330240_157330284	TG	CYFIP2	intronic	Skin_Sun_Exposed_Lower_leg	ENSG00000135074	ADAM19	Protein coding	NO	172.56	557	-0.024972	0.0263727	0.000118275	75.1384	0.00858627
chr10_116668933_116668971	CA	C10orf82	intronic	Adipose_Subcutaneous	ENSG00000165868	HSPA12A	Protein coding	NO	9.382	530	0.02156	0.0277035	0.000118283	73.3458	0.00959521
chr21_36389759_36389801	TG	CHAF1B	intronic	Nerve_Tibial	ENSG00000159259	CHAF1B	Protein coding	YES	3.72	488	0.032133	0.0300636	0.000118285	76.3381	0.00805679
chr4_55544165_55544199	AC	CLOCK	intronic	Cells_Cultured_fibroblasts	ENSG00000134852	CLOCK	Protein coding	YES	1.75	427	-0.047786	0.0343086	0.000118288	65.4422	0.00877948
chr1_36402886_36402899	TA	LSM10;OSCP1	intergenic	Heart_Atrial_Appendage	ENSG00000116885	OSCP1	Protein coding	NO	16.4005	342	0.031051	0.0427125	0.000118288	68.7471	0.0141951
chr9_35832168_35832200	GT	TMEM8B	intronic	Brain_Anterior_cingulate_cortex_BA24	ENSG00000198467	TPM2	Protein coding	NO	142.128	141	0.147394	0.101472	0.000118291	61.0766	0.0388309
chr10_100570521_100570547	TG	HIF1AN;PAX2	intergenic	Muscle_Skeletal	ENSG00000075826	SEC31B	Protein coding	NO	50.67	655	0.081855	0.0224561	0.000118295	63.1817	0.0084728
chr2_948493_948515	AT	LINC01939;SNTG2-AS1	intergenic	Pituitary	ENSG00000272342	LINC01115	lncRNA	NO	208.34	69	-0.246275	0.199736	0.0001183	78.6832	0.0204001
chr10_125692773_125692801	AC	LOC283038	ncRNA_intronic	Colon_Sigmoid	ENSG00000188690	UROS	Protein coding	NO	102.44	310	-0.035247	0.0470504	0.000118302	72.4859	0.0162618
chr6_70526766_70526802	AC	FAM135A	intronic	Brain_Anterior_cingulate_cortex_BA24	ENSG00000154079	SDHAF4	Protein coding	NO	40.133	139	0.044707	0.102878	0.000118309	61.0857	0.0388309
chr16_30458136_30458164	AC	SEPHS2;ITGAL	intergenic	Thyroid	ENSG00000149922	TBX6	Protein coding	NO	366.226	534	0.072392	0.0274965	0.000118329	77.0553	0.00773803
chr10_79446194_79446224	GT	ZCCHC24	upstream	Brain_Substantia_nigra	ENSG00000185303	SFTPA2	Protein coding	NO	113.625	105	-0.12185	0.134602	0.000118337	60.3237	0.0721575
chr9_113519_113547	CGCGG	PGM5P3-AS1;FOXD4	intergenic	Colon_Sigmoid	ENSG00000172785	ZNG1A	Protein coding	NO	10.214	308	0.198371	0.0473493	0.000118337	72.5074	0.0162618
chr19_2033159_2033199	ATT	BTBD2;MKNK2	intergenic	Colon_Sigmoid	ENSG00000275468	.	processed_pseudogene	NO	18.523	95	-0.082618	0.148018	0.000118344	72.5114	0.0162618
chr5_36067822_36067870	GA	UGT3A2	upstream	Colon_Transverse	ENSG00000164187	LMBRD2	Protein coding	NO	47.208	328	-0.008968	0.0445054	0.000118344	75.3282	0.0181842
chr4_76040437_76040479	AC	ART3	intronic	Brain_Cerebellum	ENSG00000156194	PPEF2	Protein coding	NO	137.887	202	-0.082198	0.0715865	0.000118352	64.2499	0.0156326
chr16_28817796_28817816	TA	NPIPB9;ATXN2L	intergenic	Heart_Atrial_Appendage	ENSG00000197165	SULT1A2	Protein coding	NO	220.756	88	0.064164	0.159115	0.000118355	68.7859	0.0142002
chr16_1830917_1830945	AC	FAHD1	intronic	Brain_Hippocampus	ENSG00000162039	MEIOB	Protein coding	NO	10.976	157	-0.076904	0.0914545	0.000118362	61.4371	0.0382072
chr5_157628365_157628407	CA	SOX30	intronic	Brain_Spinal_cord_cervical_c-1	ENSG00000251405	NIPAL4-DT	lncRNA	NO	262.885	120	0.161509	0.11848	0.000118373	61.8556	0.0469257
chr21_39125914_39125963	AC	LINC01700;PSMG1	intergenic	Brain_Anterior_cingulate_cortex_BA24	ENSG00000235888	LINC02940	lncRNA	NO	63.0445	141	-0.13784	0.101463	0.000118375	61.1198	0.0388309
chr2_98635988_98636028	AAAAT	MGAT4A	intronic	Esophagus_Mucosa	ENSG00000115446	UNC50	Protein coding	NO	19.611	447	0.111052	0.0327875	0.000118377	71.6196	0.0102813
chr8_38381746_38381774	CA	NSD3	intronic	Nerve_Tibial	ENSG00000147548	NSD3	Protein coding	YES	0.029	488	0.034128	0.0300605	0.000118383	76.4012	0.0080626
chr2_46518758_46518810	TG	ATP6V1E2	intronic	Brain_Frontal_Cortex_BA9	ENSG00000279254	.	TEC	NO	150.086	165	-0.035187	0.0871517	0.000118396	61.9587	0.0295746
chr12_16311038_16311048	AG	SLC15A5;MGST1	intergenic	Pancreas	ENSG00000151491	EPS8	Protein coding	NO	428.714	274	-0.006435	0.0531153	0.000118396	67.3302	0.0183962
chr2_32225409_32225446	TG	NLRC4	intronic	Adipose_Subcutaneous	ENSG00000272716	SLC30A6-DT	lncRNA	NO	59.6705	530	-0.090715	0.0276999	0.000118405	73.4215	0.00960261
chr17_35535962_35535998	GTTT	SLFN12L	intronic	Cells_EBV-transformed_lymphocytes	ENSG00000205045	SLFN12L	Protein coding	YES	1.698	137	0.270962	0.104313	0.000118418	57.996	0.0474988
chr5_132257657_132257687	GGC	PDLIM4	UTR5	Thyroid	ENSG00000224431	.	processed_pseudogene	NO	58.216	513	-0.072767	0.0286085	0.000118421	77.1148	0.00774313
chr19_21196060_21196090	GT	ZNF431	downstream	Esophagus_Gastroesophageal_Junction	ENSG00000240522	RPL7AP10	processed_pseudogene	NO	45.637	322	-0.127063	0.045318	0.000118429	71.5921	0.0150657
chr20_62428915_62428935	GT	RBBP8NL;GATA5	intergenic	Thyroid	ENSG00000130701	RBBP8NL	Protein coding	NO	1.386	534	-0.086504	0.0274936	0.000118431	77.1216	0.00774313
chr16_981782_981804	CGG	SOX8	UTR5	Pancreas	ENSG00000260807	CEROX1	lncRNA	NO	0.197	80	-0.288996	0.174008	0.000118432	67.3507	0.0183968
chr18_76121457_76121497	GT	LINC01898;LOC339298	intergenic	Testis	ENSG00000263547	.	lncRNA	NO	1.491	296	0.056887	0.0492316	0.000118437	99.9397	0.0134526
chr7_76046340_76046359	GC	STYXL1	intronic	Colon_Sigmoid	ENSG00000127948	POR	Protein coding	NO	60.7795	310	-0.055833	0.0470433	0.000118446	72.5739	0.0162722
chr1_118136801_118136831	TG	SPAG17	intronic	Esophagus_Mucosa	ENSG00000065183	WDR3	Protein coding	NO	207.041	449	-0.031133	0.0326406	0.000118447	71.6619	0.0102859
chr6_85539935_85539980	TTTTA	SNX14	intronic	Brain_Cortex	ENSG00000220563	PKMP3	transcribed_processed_pseudogene	NO	120.648	195	0.075529	0.0740834	0.000118448	62.6441	0.0207706
chr4_146177027_146177049	GT	LSM6	intronic	Brain_Spinal_cord_cervical_c-1	ENSG00000250673	REELD1	Protein coding	NO	37.477	120	-0.342852	0.118471	0.000118449	61.895	0.0469257
chr2_159764212_159764256	TG	MARCHF7	intronic	Lung	ENSG00000054219	LY75	Protein coding	NO	140.415	462	-0.040361	0.0317317	0.000118455	77.4701	0.0126173
chr16_55293641_55293669	AAAG	IRX5;IRX6	intergenic	Brain_Cerebellar_Hemisphere	ENSG00000159387	IRX6	Protein coding	NO	30.548	166	-0.049124	0.0866363	0.000118465	63.4311	0.0206886
chr7_149263265_149263305	GT	ZNF783	intronic	Minor_Salivary_Gland	ENSG00000170260	ZNF212	Protein coding	NO	12.575	140	0.08895	0.102153	0.000118466	64.3368	0.0515519
chr10_77873031_77873052	CA	DLG5	intronic	Skin_Sun_Exposed_Lower_leg	ENSG00000213513	IMPDH1P5	processed_pseudogene	NO	91.1655	557	-0.142889	0.0263672	0.000118471	75.263	0.00859854
chr22_29838203_29838228	GCC	ASCC2	UTR5	Esophagus_Gastroesophageal_Junction	ENSG00000100296	THOC5	Protein coding	NO	283	322	-0.146821	0.0453158	0.000118475	71.6198	0.0150683
chr8_48626920_48626946	TTAA	LOC101929268	ncRNA_intronic	Lung	ENSG00000034239	CLXN	Protein coding	NO	102.856	464	-0.06983	0.0315957	0.000118475	77.4833	0.0126174
chr15_82806904_82806928	CA	FSD2	upstream	Artery_Tibial	ENSG00000156232	WHAMM	Protein coding	NO	2.712	532	0.068914	0.0275944	0.000118485	69.2661	0.00851249
chr2_196112703_196112737	TG	DNAH7;STK17B	intergenic	Skin_Sun_Exposed_Lower_leg	ENSG00000272211	.	lncRNA	NO	38.543	557	0.076267	0.0263667	0.000118491	75.2759	0.00859864
chr2_217410502_217410528	TG	DIRC3	ncRNA_intronic	Adipose_Subcutaneous	ENSG00000231672	DIRC3	lncRNA	YES	15.007	530	-0.022875	0.027697	0.000118504	73.4829	0.00960937
chr12_118151278_118151319	CG	TAOK3	intronic	Artery_Aorta	ENSG00000111707	SUDS3	Protein coding	NO	225.256	346	-0.036161	0.042216	0.000118507	71.0852	0.0129316
chr16_1804246_1804290	TA	IGFALS;HAGH	intergenic	Artery_Tibial	ENSG00000206053	JPT2	Protein coding	NO	118.768	516	-0.018704	0.0284411	0.000118511	69.2808	0.00851325
chr20_36065051_36065127	GCTG	NORAD;EPB41L1	intergenic	Small_Intestine_Terminal_Ileum	ENSG00000214078	CPNE1	Protein coding	NO	400.133	172	0.212744	0.0836972	0.000118519	66.2617	0.0381033
chr13_46468430_46468448	AC	LINC01198;LRCH1	intergenic	Heart_Atrial_Appendage	ENSG00000102445	RUBCNL	Protein coding	NO	30.249	364	0.034396	0.0401562	0.000118523	68.8834	0.0142174
chr5_90628220_90628259	AAAAT	ADGRV1	intronic	Adipose_Subcutaneous	ENSG00000176018	LYSMD3	Protein coding	NO	98.6555	528	0.035835	0.0278004	0.000118523	73.4946	0.00960964
chr5_151739452_151739486	AC	CLMAT3;ATOX1	intergenic	Stomach	ENSG00000275765	.	lncRNA	NO	32.039	286	0.237214	0.0509185	0.000118524	72.1757	0.0244996
chr5_138439086_138439142	CCG	REEP2	UTR5	Brain_Nucleus_accumbens_basal_ganglia	ENSG00000112981	NME5	Protein coding	NO	299.671	181	0.050988	0.0796498	0.000118524	62.5446	0.0251364
chr21_45646053_45646146	CT	PCBP3	intronic	Skin_Sun_Exposed_Lower_leg	ENSG00000280604	.	lncRNA	NO	268.197	557	0.026939	0.0263656	0.000118531	75.3011	0.00859994
chr1_18478670_18478723	AGGC	IGSF21;KLHDC7A	intergenic	Prostate	ENSG00000179023	KLHDC7A	Protein coding	NO	2.2335	199	-0.107442	0.072625	0.000118535	78.1578	0.0351113
chr1_179229711_179229739	CCCGCCC	ABL2	upstream	Skin_Not_Sun_Exposed_Suprapubic	ENSG00000143322	ABL2	Protein coding	YES	0.041	500	-0.022502	0.0293413	0.000118538	75.5291	0.0096093
chr19_27832732_27832828	ATTTT	LOC101927151	ncRNA_intronic	Colon_Transverse	ENSG00000281468	.	lncRNA	NO	29.942	325	-0.034759	0.0449006	0.000118543	75.4546	0.0182082
chr1_8849182_8849210	AAAT	RERE;ENO1	intergenic	Skin_Sun_Exposed_Lower_leg	ENSG00000074800	ENO1	Protein coding	NO	22.38	557	-0.031512	0.0263652	0.000118545	75.3102	0.0086
chr19_38728410_38728450	CTC	ACTN4	intronic	Esophagus_Mucosa	ENSG00000205076	LGALS7	Protein coding	NO	45.002	449	-0.023197	0.0326371	0.00011855	71.7243	0.0102934
chr13_100719771_100719807	TC	NALCN-AS1	ncRNA_intronic	Muscle_Skeletal	ENSG00000125247	TMTC4	Protein coding	NO	44.696	655	0.032284	0.0224499	0.000118554	63.3203	0.00849026
chr1_152710014_152710065	TG	LCE4A	downstream	Brain_Nucleus_accumbens_basal_ganglia	ENSG00000163206	SMCP	Protein coding	NO	168.282	192	0.048394	0.0752021	0.000118562	62.5644	0.0251364
chr16_58830262_58830320	TC	GOT2;APOOP5	intergenic	Brain_Spinal_cord_cervical_c-1	ENSG00000125107	CNOT1	Protein coding	NO	200.406	120	0.032093	0.118456	0.00011857	61.9584	0.0469337
chr4_75966267_75966313	AC	SDAD1	intronic	Thyroid	ENSG00000156194	PPEF2	Protein coding	NO	63.719	534	-0.082219	0.0274894	0.000118573	77.2137	0.0077516
chr12_20526884_20526932	TG	PDE3A	intronic	Cells_Cultured_fibroblasts	ENSG00000172572	PDE3A	Protein coding	YES	44.956	427	0.050863	0.0342983	0.000118573	65.5997	0.00879943
chr17_48026119_48026139	AC	COPZ2	downstream	Stomach	ENSG00000108465	CDK5RAP3	Protein coding	NO	45.022	286	0.036493	0.0509158	0.000118574	72.2066	0.0245017
chr11_77589744_77589795	CGCCTCCC	AQP11	UTR5	Breast_Mammary_Tissue	ENSG00000254691	.	lncRNA	NO	260.834	377	0.201891	0.0387871	0.000118585	76.6826	0.0159789
chr10_42766315_42766440	AAGAG	LOC105378269	ncRNA_intronic	Muscle_Skeletal	ENSG00000169826	CSGALNACT2	Protein coding	NO	372.067	655	0.022755	0.0224485	0.000118613	63.3515	0.00849329
chr11_33837525_33837569	AAGG	FBXO3-DT;LMO2	intergenic	Testis	ENSG00000085063	CD59	Protein coding	NO	101.068	296	-0.058428	0.0492225	0.000118614	100.089	0.0134692
chr10_45594599_45594637	CCCAG	MARCHF8	UTR5	Brain_Anterior_cingulate_cortex_BA24	ENSG00000188234	AGAP4	Protein coding	NO	249.885	141	-0.387142	0.101439	0.000118616	61.2441	0.0388658
chr2_68384154_68384202	TTCTCC	PLEK	intronic	Heart_Atrial_Appendage	ENSG00000119865	CNRIP1	Protein coding	NO	64.127	364	0.059408	0.0401522	0.000118616	68.9375	0.0142249
chr1_151696461_151696545	TTTC	SNX27	UTR3	Breast_Mammary_Tissue	ENSG00000213171	LINGO4	Protein coding	NO	108.916	377	0.038611	0.0387857	0.000118619	76.7041	0.01598
chr6_133741778_133741800	AC	TARID	ncRNA_intronic	Stomach	ENSG00000227954	TARID	lncRNA	YES	25.819	286	-0.041287	0.0509128	0.000118631	72.2409	0.024505
chr11_75114366_75114394	CA	OR2AT4;SLCO2B1	intergenic	Nerve_Tibial	ENSG00000278879	.	TEC	NO	281.87	488	-0.039651	0.0300525	0.000118634	76.5631	0.00807713
chr19_14381265_14381305	GT	ADGRE5	UTR5	Heart_Atrial_Appendage	ENSG00000132005	RFX1	Protein coding	NO	374.246	364	0.063728	0.0401514	0.000118635	68.9483	0.0142249
chr6_30440598_30440629	GTTT	RPP21;HLA-E	intergenic	Artery_Coronary	ENSG00000204574	ABCF1	Protein coding	NO	130.78	195	0.073826	0.0740688	0.000118639	62.0488	0.0327607
chr12_101671310_101671359	AC	MYBPC1	intronic	Skin_Not_Sun_Exposed_Suprapubic	ENSG00000111666	CHPT1	Protein coding	NO	25.6125	508	0.055507	0.0288806	0.000118643	75.5958	0.00961585
chr11_1128260_1128300	CA	MUC2;MUC5AC	intergenic	Pancreas	ENSG00000255142	.	lncRNA	NO	346.635	275	0.063906	0.0529119	0.000118645	67.4716	0.0184248
chr14_102616206_102616248	TG	RCOR1	intronic	Ovary	ENSG00000131323	TRAF3	Protein coding	NO	161.222	147	-0.035609	0.0974363	0.000118645	63.7127	0.0453794
chr11_118240732_118240784	AC	MPZL3	intronic	Skin_Not_Sun_Exposed_Suprapubic	ENSG00000149573	MPZL2	Protein coding	NO	16.902	508	0.024158	0.0288804	0.000118649	75.5998	0.00961585
chr22_36214791_36214837	TG	APOL4;APOL2	intergenic	Colon_Sigmoid	ENSG00000100336	APOL4	Protein coding	NO	9.974	310	0.087137	0.047033	0.000118656	72.7026	0.0162974
chr16_2407143_2407193	TG	ABCA17P	ncRNA_intronic	Esophagus_Muscularis	ENSG00000215154	.	transcribed_unprocessed_pseudogene	NO	196.306	417	-0.06486	0.035108	0.000118658	71.214	0.0104678
chr16_69408104_69408144	TTAT	TERF2;CYB5B	intergenic	Lung	ENSG00000157315	TMED6	Protein coding	NO	56.338	465	0.188882	0.0315222	0.000118664	77.607	0.0126334
chr20_45508612_45508688	TTCCC	WFDC2;SPINT3	intergenic	Brain_Spinal_cord_cervical_c-1	ENSG00000124116	WFDC3	Protein coding	NO	271.243	120	0.071353	0.118445	0.000118666	62.0086	0.0469337
chr10_27744711_27744745	AC	MKX-AS1	ncRNA_exonic	Thyroid	ENSG00000150051	MKX	Protein coding	NO	0.866	534	0.143148	0.0274864	0.000118675	77.2806	0.00775676
chr20_25247980_25248041	CCCGC	PYGB	upstream	Esophagus_Gastroesophageal_Junction	ENSG00000197586	ENTPD6	Protein coding	NO	23.3795	304	-0.01758	0.047945	0.000118678	71.7426	0.015091
chr12_53689791_53689853	TTCC	ATP5MC2;CALCOCO1	intergenic	Esophagus_Muscularis	ENSG00000205352	PRR13	Protein coding	NO	247.267	417	0.033807	0.0351072	0.000118679	71.227	0.0104678
chr6_41058151_41058188	CA	APOBEC2	intronic	Testis	ENSG00000001167	NFYA	Protein coding	NO	14.8045	296	-0.011732	0.0492191	0.000118679	100.144	0.0134729
chr17_6590973_6591109	GAA	KIAA0753	intronic	Stomach	ENSG00000198920	KIAA0753	Protein coding	YES	3.958	286	-0.034792	0.0509103	0.000118679	72.2705	0.0245068
chr1_178371322_178371377	CA	RASAL2	intronic	Artery_Tibial	ENSG00000116191	RALGPS2	Protein coding	NO	353.815	532	-0.034393	0.0275885	0.000118688	69.3844	0.00852388
chr17_82494058_82494092	AG	NARF;FOXK2	intergenic	Cells_Cultured_fibroblasts	ENSG00000169660	HEXD	Protein coding	NO	53.961	427	0.024909	0.0342942	0.000118688	65.6634	0.00880579
chr6_43533213_43533263	AC	POLR1C;XPO5	intronic	Esophagus_Muscularis	ENSG00000271970	.	.	NO	.	417	0.05023	0.0351068	0.00011869	71.2332	0.0104678
chr2_174591673_174591705	AC	WIPF1	intronic	Brain_Cerebellum	ENSG00000115935	WIPF1	Protein coding	YES	6.076	202	0.077123	0.0715614	0.000118692	64.4341	0.01567
chr3_195584161_195584196	GT	APOD	upstream	Pancreas	ENSG00000229178	.	lncRNA	NO	73.7485	275	0.140449	0.0529086	0.000118703	67.5051	0.0184289
chr2_135626173_135626249	TGCT	R3HDM1	intronic	Nerve_Tibial	ENSG00000076003	MCM6	Protein coding	NO	225.734	488	0.057856	0.03005	0.000118712	76.6139	0.00808164
chr20_5067410_5067460	AT	TMEM230	downstream	Cells_Cultured_fibroblasts	ENSG00000089063	TMEM230	Protein coding	YES	45.318	68	-0.040212	0.202371	0.000118721	65.6819	0.00880691
chr6_29735181_29735207	CA	HLA-F-AS1	ncRNA_intronic	Cells_EBV-transformed_lymphocytes	ENSG00000272236	.	lncRNA	NO	17.013	135	-0.210576	0.105767	0.000118732	58.15	0.047586
chr6_122719716_122719768	AC	PKIB	intronic	Thyroid	ENSG00000135549	PKIB	Protein coding	YES	2.18	534	0.047078	0.0274848	0.000118733	77.3183	0.00775977
chr2_74956934_74956978	TG	LINC01291;POLE4	intergenic	Cells_Cultured_fibroblasts	ENSG00000270571	.	lncRNA	NO	197.41	427	0.040962	0.0342923	0.00011874	65.692	0.00880708
chr21_46688831_46688864	AC	PRMT2;NONE	intergenic	Muscle_Skeletal	ENSG00000160294	MCM3AP	Protein coding	NO	402.55	652	-0.016984	0.0225479	0.000118745	63.4219	0.0085016
chr15_40358233_40358279	CCG	DISP2	UTR5	Skin_Sun_Exposed_Lower_leg	ENSG00000233041	PHGR1	Protein coding	NO	7.223	519	0.068708	0.028271	0.000118752	75.4415	0.00861204
chr22_41449989_41450017	TG	TOB2;PHF5A	intergenic	Adipose_Subcutaneous	ENSG00000167077	MEI1	Protein coding	NO	249.5	530	-0.032919	0.0276897	0.000118753	73.6372	0.00962704
chr20_56505487_56505517	ATA	GCNT7;RTF2	intronic	Skin_Not_Sun_Exposed_Suprapubic	ENSG00000022277	RTF2	Protein coding	NO	7.889	485	0.044544	0.0302325	0.000118759	75.6697	0.00962352
chr7_67184594_67184718	TTATG	TYW1	intronic	Brain_Amygdala	ENSG00000198874	TYW1	Protein coding	YES	117.518	118	-0.087327	0.120356	0.00011876	60.4999	0.0593285
chr21_41736022_41736058	CTT	LINC00112;RIPK4	intergenic	Prostate	ENSG00000236384	LINC00479	lncRNA	NO	20.265	70	-0.015291	0.197002	0.000118768	78.3111	0.0351644
chr20_64079851_64079916	GC	RGS19	UTR5	Nerve_Tibial	ENSG00000197457	STMN3	Protein coding	NO	422.202	149	-0.054049	0.0961601	0.00011877	76.6512	0.00808472
chr19_8518340_8518375	TG	ZNF414;MYO1F	intergenic	Esophagus_Gastroesophageal_Junction	ENSG00000099785	MARCHF2	Protein coding	NO	96.4305	322	0.074765	0.0453015	0.000118775	71.8011	0.0151001
chr9_100299635_100299681	AC	INVS	intronic	Heart_Atrial_Appendage	ENSG00000119509	INVS	Protein coding	YES	195.119	364	-0.012496	0.0401454	0.000118777	69.0312	0.0142391
chr3_53063374_53063394	AT	SFMBT1;RFT1	intergenic	Skin_Sun_Exposed_Lower_leg	ENSG00000163933	RFT1	Protein coding	NO	56.637	162	0.028631	0.0886811	0.000118778	75.4583	0.00861298
chr2_120301189_120301227	AAC	RALB;INHBB	intergenic	Artery_Coronary	ENSG00000144118	RALB	Protein coding	NO	47.757	195	0.084889	0.0740582	0.000118778	62.1214	0.0327818
chr6_57908688_57908720	CA	GUSBP4	ncRNA_exonic	Brain_Cerebellum	ENSG00000215190	LINC00680	transcribed_unprocessed_pseudogene	NO	52.641	202	0.153151	0.0715547	0.000118782	64.4833	0.0156757
chr1_1512447_1512532	GGCG	ATAD3A	exonic	Brain_Hippocampus	ENSG00000162571	TTLL10	Protein coding	NO	327.454	153	-0.047602	0.0937269	0.000118784	61.6565	0.0383198
chr17_32123598_32123706	TTTC	LRRC37B;LOC105371730	intergenic	Whole_Blood	ENSG00000126858	RHOT1	Protein coding	NO	18.802	616	-0.010707	0.0238541	0.000118785	62.3116	0.00877876
chr20_45602734_45602778	GT	WFDC8;WFDC9	intergenic	Brain_Amygdala	ENSG00000124116	WFDC3	Protein coding	NO	177.137	120	-0.129941	0.11843	0.000118789	60.515	0.0593285
chr7_149969269_149969331	TG	ACTR3C	intronic	Nerve_Tibial	ENSG00000133624	ZNF767P	transcribed_unprocessed_pseudogene	NO	344.735	488	-0.013414	0.0300476	0.00011879	76.6641	0.00808522
chr15_84889661_84889789	TTCC	SLC28A1	intronic	Esophagus_Mucosa	ENSG00000259728	LINC00933	transcribed_unprocessed_pseudogene	NO	318.801	449	0.0342	0.0326285	0.000118799	71.8746	0.0103105
chr15_49010124_49010154	AC	SECISBP2L	intronic	Pancreas	ENSG00000259531	.	processed_pseudogene	NO	356.546	275	0.056523	0.0529032	0.000118802	67.5613	0.0184392
chr1_204564101_204564132	TG	MDM4;LRRN2	intergenic	Skin_Sun_Exposed_Lower_leg	ENSG00000198625	MDM4	Protein coding	NO	21.3275	557	-0.06429	0.026358	0.000118803	75.4738	0.00861377
chr20_34950013_34950035	CA	GSS	intronic	Brain_Cortex	ENSG00000198646	NCOA6	Protein coding	NO	124.373	199	0.015769	0.0726043	0.000118812	62.8365	0.0208275
chr7_65746099_65746149	AC	LOC441242	ncRNA_intronic	Skin_Sun_Exposed_Lower_leg	ENSG00000196715	VKORC1L1	Protein coding	NO	126.95	557	0.019711	0.0263575	0.00011882	75.4849	0.00861405
chr16_31333573_31333610	TAAAA	ITGAM	downstream	Adipose_Subcutaneous	ENSG00000176723	ZNF843	Protein coding	NO	109.198	529	-0.039021	0.0277396	0.00011882	73.6788	0.00963121
chr17_80097900_80097954	AAAAG	CCDC40	intronic	Adipose_Visceral_Omentum	ENSG00000279259	.	TEC	NO	49.323	459	-0.074578	0.0319245	0.000118822	73.7485	0.0123822
chr12_53412930_53412966	TG	SP1	UTR3	Nerve_Tibial	ENSG00000135390	ATP5MC2	Protein coding	NO	256.264	488	-0.057395	0.0300463	0.00011883	76.6896	0.00808679
chr10_73436017_73436063	TG	PPP3CB	downstream	Colon_Transverse	ENSG00000213551	DNAJC9	Protein coding	NO	188.785	328	-0.053238	0.0444827	0.000118832	75.6389	0.0182482
chr4_152908891_152908941	GT	ARFIP1	intronic	Thyroid	ENSG00000164144	ARFIP1	Protein coding	YES	2.654	534	-0.053396	0.0274819	0.000118833	77.3832	0.0077655
chr17_17030601_17030637	TGAA	LINC02090;MPRIP	intergenic	Nerve_Tibial	ENSG00000133030	MPRIP	Protein coding	NO	11.838	488	-0.067018	0.030046	0.000118838	76.6951	0.00808679
chr19_43979422_43979444	AT	ZNF221;ZNF155	intergenic	Esophagus_Muscularis	ENSG00000105771	SMG9	Protein coding	NO	224.471	410	0.07405	0.0356932	0.000118841	71.3242	0.0104781
chr4_102631106_102631152	TG	MANBA	UTR3	Adipose_Subcutaneous	ENSG00000248971	KRT8P46	processed_pseudogene	NO	99.042	530	0.066521	0.0276871	0.000118843	73.6929	0.0096318
chr7_43625753_43625777	AG	STK17A	UTR3	Small_Intestine_Terminal_Ileum	ENSG00000106603	COA1	Protein coding	NO	16.399	172	0.044326	0.0836694	0.000118843	66.4426	0.0381643
chr5_102737283_102737347	AGGA	LINC00491;PAM	intergenic	Small_Intestine_Terminal_Ileum	ENSG00000145725	PPIP5K2	Protein coding	NO	382.834	170	0.056424	0.0846246	0.000118846	66.4441	0.0381643
chr15_24098769_24098785	AT	PWRN4;PWRN2	intergenic	Brain_Putamen_basal_ganglia	ENSG00000259905	PWRN1	lncRNA	NO	3.05	162	0.177924	0.0886737	0.00011886	60.1879	0.030004
chr19_37941071_37941123	AC	SIPA1L3	intronic	Muscle_Skeletal	ENSG00000189144	ZNF573	Protein coding	NO	123.797	655	-0.053044	0.0224426	0.000118864	63.486	0.00850904
chr6_31241314_31241350	TTCC	HCG27;HLA-C	intergenic	Esophagus_Gastroesophageal_Junction	ENSG00000204528	PSORS1C3	lncRNA	NO	63.433	322	0.072077	0.0452969	0.000118872	71.86	0.0151062
chr12_29209692_29209718	TG	FAR2	intronic	Cells_EBV-transformed_lymphocytes	ENSG00000257176	.	lncRNA	NO	73.546	137	-0.259905	0.104265	0.000118875	58.22	0.0476042
chr3_195584161_195584196	GT	APOD	upstream	Thyroid	ENSG00000283426	SMBD1P	transcribed_unitary_pseudogene	NO	117.439	534	0.095732	0.0274805	0.00011888	77.4139	0.0077678
chr15_78068383_78068421	CA	TBC1D2B	intronic	Esophagus_Mucosa	ENSG00000167202	TBC1D2B	Protein coding	YES	2.279	449	-0.04113	0.0326256	0.000118883	71.9259	0.0103149
chr2_128092321_128092345	TTAT	UGGT1	intronic	Heart_Left_Ventricle	ENSG00000136731	UGGT1	Protein coding	YES	1.122	333	0.067663	0.0438223	0.000118884	64.0284	0.0165277
chr9_136324075_136324121	TG	DKFZP434A062	ncRNA_exonic	Whole_Blood	ENSG00000187796	CARD9	Protein coding	NO	43.532	616	0.025218	0.0238515	0.000118887	62.3651	0.00878382
chr13_78046107_78046121	CA	LINC00446	ncRNA_intronic	Prostate	ENSG00000136160	EDNRB	Protein coding	NO	70.585	199	0.137945	0.072598	0.000118895	78.3951	0.035172
chr17_46779053_46779103	CA	WNT3	intronic	Brain_Cortex	ENSG00000176681	LRRC37A	Protein coding	NO	449.745	199	-0.056565	0.0725974	0.000118904	62.8851	0.0208367
chr11_77588441_77588473	TTG	LOC646029;AQP11	intergenic	Colon_Sigmoid	ENSG00000254459	.	lncRNA	NO	283.805	310	0.294094	0.0470207	0.000118905	72.8551	0.0163279
chr3_113657257_113657300	TGC	USF3	exonic	Muscle_Skeletal	ENSG00000114573	ATP6V1A	Protein coding	NO	89.4915	655	0.063613	0.0224415	0.00011891	63.5103	0.00851116
chr11_73964765_73964813	TG	DNAJB13	intronic	Nerve_Tibial	ENSG00000175567	UCP2	Protein coding	NO	12.217	488	0.032772	0.0300437	0.000118913	76.7434	0.00809103
chr22_41195309_41195355	CA	EP300-AS1	ncRNA_intronic	Whole_Blood	ENSG00000100418	DESI1	Protein coding	NO	407.191	616	-0.051163	0.0238508	0.000118917	62.3808	0.00878427
chr2_43454602_43454630	AC	THADA	intronic	Esophagus_Muscularis	ENSG00000234936	.	lncRNA	NO	225.043	417	0.106286	0.0350983	0.000118919	71.3711	0.0104819
chr21_46228815_46228851	CCCGCCCCT	LSS	UTR5	Artery_Aorta	ENSG00000215424	MCM3AP-AS1	lncRNA	NO	0.363	346	-0.069162	0.0421975	0.000118926	71.3366	0.012975
chr3_58187645_58187689	GT	FLNB;DNASE1L3	intergenic	Pancreas	ENSG00000136068	FLNB	Protein coding	NO	22.191	275	-0.051827	0.0528962	0.000118929	67.6332	0.0184538
chr16_69820825_69820857	AC	WWP2	intronic	Spleen	ENSG00000274093	.	lncRNA	NO	188.7	205	-0.177389	0.0705223	0.000118929	75.7591	0.0236378
chr10_26675890_26675994	GGAA	FAM238B;PDSS1	intergenic	Breast_Mammary_Tissue	ENSG00000148459	PDSS1	Protein coding	NO	21.759	377	0.027731	0.038773	0.000118931	76.9061	0.0160188
chr3_57390424_57390451	AT	DNAH12	intronic	Muscle_Skeletal	ENSG00000272146	ARF4-AS1	lncRNA	NO	207.094	191	0.009703	0.0755564	0.000118937	63.5245	0.00851192
chr3_183712187_183712222	TTTTA	YEATS2	intronic	Adipose_Subcutaneous	ENSG00000114796	KLHL24	Protein coding	NO	48.1035	530	-0.00556	0.0276843	0.000118938	73.7519	0.00963576
chr19_45548790_45548818	TTAT	OPA3	UTR3	Adipose_Subcutaneous	ENSG00000125741	OPA3	Protein coding	YES	35.998	530	0.074271	0.0276843	0.000118938	73.7521	0.00963576
chr3_48074676_48074726	TG	MAP4	intronic	Skin_Not_Sun_Exposed_Suprapubic	ENSG00000228638	FCF1P2	transcribed_processed_pseudogene	NO	216.674	508	0.036209	0.0288713	0.000118946	75.7886	0.00963741
chr15_41556850_41556896	GAA	RPAP1;TYRO3	intergenic	Esophagus_Gastroesophageal_Junction	ENSG00000247556	OIP5-AS1	lncRNA	NO	260.637	322	-0.12633	0.0452932	0.00011895	71.9069	0.0151097
chr7_66050626_66050650	CA	GUSB;ASL	intergenic	Prostate	ENSG00000273024	INTS4P2	transcribed_unprocessed_pseudogene	NO	402.815	199	-0.268268	0.0725937	0.000118953	78.4336	0.035172
chr1_25819387_25819430	GT	MTFR1L;LOC646471	upstream;downstream	Esophagus_Mucosa	ENSG00000228172	.	lncRNA	NO	0.3345	449	0.039917	0.0326228	0.000118964	71.9747	0.0103204
chr8_103447847_103447909	AC	DCAF13;LOC105375690	intergenic	Adipose_Subcutaneous	ENSG00000266289	LINC02933	lncRNA	NO	64.024	530	-0.023205	0.0276833	0.000118973	73.7735	0.00963729
chr6_106693318_106693362	CA	QRSL1;LINC02526	intergenic	Adrenal_Gland	ENSG00000130348	QRSL1	Protein coding	NO	63.726	203	0.087479	0.0711957	0.000118989	60.6468	0.0253471
chr2_54533900_54533926	CA	SPTBN1	intronic	Artery_Tibial	ENSG00000115306	SPTBN1	Protein coding	YES	18.169	532	-0.045272	0.0275794	0.000118999	69.5662	0.00854516
chr5_157604225_157604285	TCTT	ADAM19;SOX30	intergenic	Muscle_Skeletal	ENSG00000251405	NIPAL4-DT	lncRNA	NO	238.754	655	0.032164	0.0224393	0.000119001	63.5588	0.00851539
chr22_41747049_41747067	ATA	MEI1	intronic	Brain_Cerebellum	ENSG00000100162	CENPM	Protein coding	NO	193.161	201	-0.329352	0.0718856	0.000119002	64.6025	0.0156993
chr15_52111173_52111217	AC	BCL2L10	intronic	Testis	ENSG00000128872	TMOD2	Protein coding	NO	328.373	296	0.03601	0.0492015	0.000119022	100.433	0.0135088
chr16_28604689_28604721	GTT	SULT1A1	downstream	Adrenal_Gland	ENSG00000251417	.	lncRNA	NO	198.038	203	-0.237484	0.0711932	0.000119023	60.6643	0.0253471
chr12_120983916_120983948	TG	HNF1A	intronic	Testis	ENSG00000157895	C12orf43	Protein coding	NO	23.297	296	0.037562	0.0492012	0.000119028	100.438	0.0135088
chr2_48417084_48417128	AC	FOXN2;PPP1R21	intergenic	Cells_Cultured_fibroblasts	ENSG00000162869	PPP1R21	Protein coding	NO	23.492	427	0.043658	0.0342819	0.000119028	65.8516	0.00882729
chr1_52071931_52071973	TG	BTF3L4	intronic	Brain_Cerebellum	ENSG00000134744	TUT4	Protein coding	NO	359.129	202	-0.103655	0.0715357	0.00011904	64.623	0.0157004
chr10_102802113_102802145	TCCT	WBP1L	intronic	Pancreas	ENSG00000156398	SFXN2	Protein coding	NO	75.629	275	0.219589	0.0528901	0.00011904	67.6964	0.018461
chr22_37746044_37746060	CCCGCCGT	TRIOBP	intronic	Nerve_Tibial	ENSG00000100116	GCAT	Protein coding	NO	61.853	149	0.192912	0.0961337	0.000119041	76.8258	0.00809886
chr6_73352500_73352555	TAATCCCAGCTACTCACCCA	DPPA5	downstream	Skin_Sun_Exposed_Lower_leg	ENSG00000229862	EEF1A1-AS1	lncRNA	NO	171.09	557	-0.130036	0.0263513	0.000119043	75.6267	0.00862924
chr2_28834081_28834115	AC	SPDYA	intronic	Spleen	ENSG00000171103	TRMT61B	Protein coding	NO	17.185	205	-0.190822	0.0705139	0.000119044	75.8324	0.0236459
chr6_138697597_138697633	TG	FLJ46906	downstream	Brain_Hypothalamus	ENSG00000225177	NHSL1-AS1	lncRNA	NO	1.247	160	0.064495	0.0897305	0.000119046	63.3729	0.0389268
chr17_3463909_3463981	CCTCTC	SPATA22	intronic	Adrenal_Gland	ENSG00000108381	ASPA	Protein coding	NO	8.429	203	0.033779	0.0711908	0.000119056	60.6809	0.0253471
CNBP_CA	CA	CNBP	intronic	Thyroid	ENSG00000231305	IFT122P3	lncRNA	NO	301.174	534	-0.055893	0.0274754	0.000119056	77.5284	0.00777773
chr12_100191106_100191150	AC	MIR1827;ACTR6	intergenic	Esophagus_Muscularis	ENSG00000238105	GOLGA2P5	transcribed_unprocessed_pseudogene	NO	17.969	417	-0.061318	0.0350931	0.000119061	71.4561	0.0104894
chr20_39244306_39244343	TG	LINC01734;LINC01370	intergenic	Esophagus_Muscularis	ENSG00000274825	.	lncRNA	NO	288.414	417	-0.139301	0.0350929	0.000119066	71.459	0.0104894
chr17_46992198_46992219	AAAT	RPRML;CDC27	intergenic	Artery_Coronary	ENSG00000262879	.	lncRNA	NO	41.4375	195	-0.070275	0.0740361	0.000119067	62.2725	0.0328442
chr6_26533744_26533766	TG	HCG11;HMGN4	intergenic	Adipose_Visceral_Omentum	ENSG00000224843	LINC00240	lncRNA	NO	423.177	433	0.093513	0.0338109	0.000119068	73.9011	0.0124037
chr6_30444022_30444073	AG	RPP21;HLA-E	intergenic	Esophagus_Muscularis	ENSG00000204592	HLA-E	Protein coding	NO	45.4615	417	0.01177	0.0350926	0.000119073	71.4632	0.0104894
chr4_37734196_37734248	TTCT	RELL1;PGM2	intergenic	Cells_Cultured_fibroblasts	ENSG00000279386	.	TEC	NO	132.869	427	0.05021	0.0342798	0.000119085	65.8832	0.00883034
chr3_119304894_119304939	AAAAT	ARHGAP31	intronic	Thyroid	ENSG00000121578	B4GALT4	Protein coding	NO	63.9705	534	-0.066543	0.0274744	0.000119092	77.5517	0.00777928
chr17_69143827_69143886	AGAT	ABCA6;ABCA10	intergenic	Colon_Transverse	ENSG00000154262	ABCA6	Protein coding	NO	1.9615	328	0.062817	0.0444703	0.000119098	75.8078	0.0182846
chr11_14470899_14470945	AC	COPB1	intronic	Skin_Not_Sun_Exposed_Suprapubic	ENSG00000133818	RRAS2	Protein coding	NO	106.416	508	0.025554	0.0288667	0.000119098	75.8859	0.00964657
chr6_28745343_28745385	GT	LINC00533;LINC01623	intergenic	Muscle_Skeletal	ENSG00000158691	ZSCAN12	Protein coding	NO	345.617	655	-0.024004	0.0224369	0.000119101	63.6123	0.00851918
chr4_86281506_86281541	AAAAT	MAPK10	intronic	Muscle_Skeletal	ENSG00000163629	PTPN13	Protein coding	NO	312.791	654	-0.10192	0.022471	0.000119102	63.6127	0.00851918
chr10_122818432_122818484	GT	DMBT1L1;FAM24B-CUZD1	intergenic	Testis	ENSG00000272135	.	.	NO	.	296	-0.024699	0.0491972	0.000119106	100.505	0.0135144
chr2_199922031_199922053	TA	C2orf69	intronic	Lung	ENSG00000226124	FTCDNL1	Protein coding	NO	70.85	113	0.040574	0.125401	0.000119108	77.8969	0.0126744
chr1_42551742_42551774	GT	CCDC30	intronic	Esophagus_Mucosa	ENSG00000164008	C1orf50	Protein coding	NO	215.487	449	-0.09634	0.0326179	0.000119108	72.062	0.0103315
chr3_49911190_49911246	TAGA	MON1A	intronic	Testis	ENSG00000179564	LSMEM2	Protein coding	NO	367.869	296	-0.026283	0.0491971	0.000119108	100.506	0.0135144
chr8_11086133_11086149	AT	XKR6	intronic	Skin_Not_Sun_Exposed_Suprapubic	ENSG00000269918	.	lncRNA	NO	20.563	156	-0.086836	0.0919516	0.000119112	75.8943	0.00964657
chr1_245088315_245088349	AC	EFCAB2	intronic	Skin_Not_Sun_Exposed_Suprapubic	ENSG00000203666	EFCAB2	Protein coding	YES	4.876	508	-0.069403	0.0288661	0.000119119	75.8992	0.00964657
chr19_16472403_16472433	GT	EPS15L1	upstream	Artery_Tibial	ENSG00000127527	EPS15L1	Protein coding	YES	0.333	532	0.068358	0.0275759	0.00011912	69.6368	0.00855279
chr4_46249034_46249060	TG	GABRA2	UTR3	Heart_Atrial_Appendage	ENSG00000151834	GABRA2	Protein coding	YES	56.53	356	-0.038815	0.0410203	0.00011912	69.2304	0.0142743
chr7_66705443_66705487	AG	RABGEF1	intronic	Breast_Mammary_Tissue	ENSG00000179406	LINC00174	lncRNA	NO	211.899	377	0.022312	0.038765	0.000119127	77.0326	0.0160418
chr2_86375337_86375375	TC	REEP1;KDM3A	intergenic	Brain_Caudate_basal_ganglia	ENSG00000115561	CHMP3	Protein coding	NO	137.179	184	0.025367	0.0783376	0.000119129	62.5018	0.0255631
chr7_17464616_17464655	TG	LINC02888;LINC02889	ncRNA_intronic	Brain_Hippocampus	ENSG00000237773	.	lncRNA	NO	165.268	157	0.138232	0.0913826	0.000119132	61.8368	0.0384079
chr12_46256600_46256661	CG	SLC38A1	intronic	Brain_Anterior_cingulate_cortex_BA24	ENSG00000134294	SLC38A2	Protein coding	NO	105.912	141	0.064963	0.101385	0.000119136	61.5129	0.0389816
chr3_98786955_98786985	GT	ST3GAL6	intronic	Adipose_Visceral_Omentum	ENSG00000239445	ST3GAL6-AS1	lncRNA	NO	54.213	459	0.047698	0.0319139	0.000119138	73.9447	0.0124089
chr10_86972848_86972879	AC	AGAP11	intronic	Esophagus_Muscularis	ENSG00000261011	AGAP11	transcribed_unprocessed_pseudogene	YES	28.7725	417	-0.067351	0.0350902	0.000119139	71.5029	0.0104935
chr9_129965749_129965858	GGAA	FNBP1	intronic	Artery_Tibial	ENSG00000136816	TOR1B	Protein coding	NO	161.446	532	-0.038274	0.0275753	0.00011914	69.6491	0.00855324
chr1_54614939_54614953	GT	ACOT11;FAM151A	intronic	Colon_Transverse	ENSG00000243725	TTC4	Protein coding	NO	100.915	328	0.052581	0.0444679	0.00011915	75.8409	0.0182881
chr17_7884071_7884095	AC	NAA38	intronic	Adipose_Subcutaneous	ENSG00000170037	CNTROB	Protein coding	NO	48.018	530	0.074198	0.0276777	0.000119163	73.8912	0.00965141
chr20_34950013_34950035	CA	GSS	intronic	Lung	ENSG00000088298	EDEM2	Protein coding	NO	197.295	466	0.009245	0.0314388	0.000119163	77.9329	0.0126782
chr7_67211150_67211190	TG	TYW1	intronic	Breast_Mammary_Tissue	ENSG00000106610	STAG3L4	transcribed_unprocessed_pseudogene	NO	94.817	377	-0.040527	0.0387633	0.000119169	77.0598	0.0160441
chr16_11966977_11967017	ATTT	TNFRSF17	intronic	Brain_Putamen_basal_ganglia	ENSG00000048462	TNFRSF17	Protein coding	YES	1.647	163	-0.227748	0.0881176	0.00011918	60.3498	0.0300595
chr11_71550488_71550522	AC	KRTAP5-9	downstream	Whole_Blood	ENSG00000254997	KRTAP5-9	Protein coding	YES	2.085	616	0.065312	0.0238441	0.000119182	62.5199	0.00880066
chr22_42089327_42089355	AC	NDUFA6	intronic	Artery_Aorta	ENSG00000227370	.	processed_pseudogene	NO	43.202	346	-0.105853	0.042186	0.000119187	71.4927	0.013001
chr1_42775762_42775786	TA	C1orf50	UTR3	Esophagus_Mucosa	ENSG00000177868	SVBP	Protein coding	NO	41.03	127	0.138037	0.112116	0.000119187	72.1097	0.0103362
chr6_32665096_32665139	GCCCCC	HLA-DQB1	intronic	Muscle_Skeletal	ENSG00000229391	HLA-DRB6	transcribed_unprocessed_pseudogene	NO	106.931	655	0.149403	0.0224349	0.000119188	63.6589	0.00852308
chr8_142738011_142738033	TG	THEM6;SLURP1	intergenic	Prostate	ENSG00000283992	SLURP2	Protein coding	NO	31.763	199	0.186536	0.0725758	0.000119192	78.5907	0.0352109
chr14_95517918_95517956	GT	SYNE3;SNHG10	intergenic	Artery_Coronary	ENSG00000258572	.	lncRNA	NO	1.801	195	0.108535	0.0740266	0.000119192	62.3378	0.0328467
chr10_49748742_49748784	CA	OGDHL	intronic	Esophagus_Mucosa	ENSG00000197444	OGDHL	Protein coding	YES	3.406	449	0.107333	0.0326148	0.000119197	72.1154	0.0103362
CBL	CGG	CBL	upstream	Brain_Putamen_basal_ganglia	ENSG00000110395	CBL	Protein coding	YES	0.0055	161	-0.095531	0.0891766	0.000119199	60.3595	0.0300595
chr13_43879751_43879842	GGGCGAGGT	LACC1	intronic	Artery_Coronary	ENSG00000120658	ENOX1	Protein coding	NO	92.8245	195	-0.059309	0.0740259	0.000119202	62.343	0.0328467
chr19_14774674_14774689	CTTT	ADGRE2	intronic	Heart_Left_Ventricle	ENSG00000127507	ADGRE2	Protein coding	YES	1.9245	349	-0.005383	0.0418272	0.000119216	64.2072	0.0165696
chr1_223719805_223719831	GT	CAPN2	intronic	Muscle_Skeletal	ENSG00000203697	CAPN8	Protein coding	NO	54.095	655	0.052347	0.0224339	0.00011923	63.681	0.0085249
chr12_53698904_53698978	ATTTT	ATP5MC2;CALCOCO1	intergenic	Esophagus_Muscularis	ENSG00000270175	.	lncRNA	NO	197.366	417	0.040025	0.0350867	0.000119232	71.559	0.0105002
chr7_65859121_65859157	TTTA	LOC441242;VKORC1L1	intergenic	Pituitary	ENSG00000273024	INTS4P2	transcribed_unprocessed_pseudogene	NO	211.316	229	0.293913	0.0632711	0.000119247	79.3133	0.0205528
chr8_23411201_23411249	TG	LOXL2;ENTPD4	intergenic	Brain_Cortex	ENSG00000197217	ENTPD4	Protein coding	NO	23.513	199	0.031175	0.0725715	0.000119249	63.0679	0.0208834
chr1_152228065_152228105	AT	HRNR;FLG	intergenic	Cells_Cultured_fibroblasts	ENSG00000143631	FLG	Protein coding	NO	97.154	68	-0.23701	0.202268	0.000119254	65.9765	0.00884047
chr11_66136323_66136354	CA	PACS1	intronic	Adrenal_Gland	ENSG00000087365	SF3B2	Protein coding	NO	71.6975	203	-0.072023	0.0711755	0.000119264	60.7871	0.0253809
chr17_44819659_44819703	AAAT	GJC1	intronic	Nerve_Tibial	ENSG00000131095	GFAP	Protein coding	NO	88.395	487	0.084635	0.0300935	0.000119268	76.9726	0.00811348
chr17_45250258_45250302	AC	MAP3K14-AS1	ncRNA_intronic	Muscle_Skeletal	ENSG00000263503	MAPK8IP1P2	processed_pseudogene	NO	352.06	655	-0.094118	0.0224327	0.000119278	63.7069	0.00852723
chr19_46389362_46389461	AC	PPP5C	intronic	Breast_Mammary_Tissue	ENSG00000011485	PPP5C	Protein coding	YES	1.4855	377	0.006958	0.0387588	0.00011928	77.1315	0.0160557
chr8_142910316_142910346	CA	CYP11B2	downstream	Adipose_Visceral_Omentum	ENSG00000180155	LYNX1	Protein coding	NO	132.521	459	0.070802	0.0319089	0.000119288	74.0376	0.0124203
chr7_22676092_22676124	AC	LOC401312;IL6-AS1	intergenic	Colon_Sigmoid	ENSG00000230042	AK3P3	processed_pseudogene	NO	453.07	310	-0.216988	0.0470019	0.000119289	73.0906	0.016377
chr18_76566164_76566188	TTG	LINC00908;LINC00683	intergenic	Brain_Cortex	ENSG00000278107	.	lncRNA	NO	239.56	199	-0.283556	0.0725684	0.000119292	63.0903	0.0208839
chr11_111941837_111941873	AC	DIXDC1	intronic	Pituitary	ENSG00000137713	PPP2R1B	Protein coding	NO	175.466	230	-0.149403	0.0629989	0.000119294	79.3446	0.0205556
chr6_111046386_111046422	TG	GSTM2P1	ncRNA_exonic	Muscle_Skeletal	ENSG00000155111	CDK19	Protein coding	NO	230.446	655	0.026179	0.0224321	0.000119307	63.7222	0.00852813
chr20_23099840_23099868	CA	CD93;LINC00656	intergenic	Brain_Cerebellum	ENSG00000234646	.	lncRNA	NO	62.553	202	-0.278907	0.0715157	0.000119311	64.7702	0.0157286
chr2_210571855_210571909	TG	CPS1	intronic	Minor_Salivary_Gland	ENSG00000021826	CPS1	Protein coding	YES	5.273	142	0.050269	0.100678	0.000119313	64.797	0.0518791
chr3_62265896_62265926	AC	PTPRG-AS1	ncRNA_intronic	Esophagus_Mucosa	ENSG00000241472	PTPRG-AS1	lncRNA	YES	2.406	449	-0.024783	0.0326106	0.00011932	72.1898	0.0103453
chr16_68319711_68319741	GT	PRMT7	intronic	Esophagus_Muscularis	ENSG00000279649	.	TEC	NO	26.936	417	0.025333	0.0350833	0.000119325	71.6147	0.0105068
chr15_51879856_51879888	CA	TMOD3	intronic	Artery_Tibial	ENSG00000128872	TMOD2	Protein coding	NO	97.05	532	-0.026447	0.0275698	0.000119329	69.7595	0.00856575
chr1_228624382_228624478	CG	RNA5S1;RNA5S10;RNA5S11;RNA5S12;RNA5S13;RNA5S14;RNA5S15;RNA5S16;RNA5S17;RNA5S2;RNA5S3;RNA5S4;RNA5S5;RNA5S6;RNA5S7;RNA5S8	upstream	Small_Intestine_Terminal_Ileum	ENSG00000183929	DUSP5P1	processed_pseudogene	NO	25.811	172	0.042971	0.0836266	0.000119342	66.7216	0.0383017
chr10_124529791_124529833	CA	LHPP	intronic	Muscle_Skeletal	ENSG00000107902	LHPP	Protein coding	YES	16.172	655	-0.091368	0.0224312	0.000119344	63.7423	0.00852854
chr2_127496550_127496584	AC	IWS1	intronic	Adipose_Visceral_Omentum	ENSG00000169967	MAP3K2	Protein coding	NO	108.102	459	-0.035583	0.0319067	0.000119351	74.077	0.0124228
chr7_150687262_150687286	TTTG	GIMAP2	intronic	Skin_Not_Sun_Exposed_Suprapubic	ENSG00000196329	GIMAP5	Protein coding	NO	34.979	508	0.059419	0.0288589	0.000119353	76.0482	0.00966428
chr1_93319249_93319303	TG	CCDC18-AS1	ncRNA_intronic	Brain_Cerebellar_Hemisphere	ENSG00000122483	CCDC18	Protein coding	NO	64.759	166	0.05336	0.0865573	0.000119357	63.9085	0.0208217
chr5_134600825_134600855	GT	SAR1B	downstream	Nerve_Tibial	ENSG00000164615	CAMLG	Protein coding	NO	137.655	488	0.056156	0.0300296	0.000119358	77.0308	0.00811876
chr15_97755019_97755063	AC	LINC00923	ncRNA_intronic	Testis	ENSG00000251209	LINC00923	lncRNA	YES	48.391	296	0.048092	0.049184	0.000119363	100.721	0.0135388
chr15_56039476_56039514	GT	NEDD4;RFX7	intergenic	Skin_Sun_Exposed_Lower_leg	ENSG00000151575	TEX9	Protein coding	NO	204.476	557	-0.078784	0.0263423	0.000119364	75.8307	0.00865055
chr16_84197184_84197206	TG	LOC654780;ADAD2	upstream;downstream	Brain_Putamen_basal_ganglia	ENSG00000103168	TAF1C	Protein coding	NO	10.125	163	0.037988	0.0881007	0.000119367	60.4447	0.030087
chr2_113923318_113923350	TTTG	ACTR3	intronic	Cells_Cultured_fibroblasts	ENSG00000240356	RPL23AP7	transcribed_processed_pseudogene	NO	296.244	427	-0.138129	0.0342697	0.000119367	66.0392	0.0088477
chr6_43080954_43080977	AC	PTK7	intronic	Adipose_Visceral_Omentum	ENSG00000124587	PEX6	Protein coding	NO	101.784	459	-0.104205	0.0319057	0.000119382	74.096	0.0124239
chr17_46041878_46041910	TG	KANSL1	intronic	Brain_Cerebellar_Hemisphere	ENSG00000186868	MAPT	Protein coding	NO	23.691	166	0.06598	0.086555	0.000119383	63.9226	0.0208217
chr7_73367857_73367906	AC	FKBP6;FZD9	intergenic	Skin_Not_Sun_Exposed_Suprapubic	ENSG00000106133	NSUN5P2	transcribed_unprocessed_pseudogene	NO	413.164	508	0.043611	0.028858	0.000119383	76.0674	0.00966549
chr6_158175010_158175044	TG	GTF2H5	intronic	Testis	ENSG00000122335	SERAC1	Protein coding	NO	6.747	296	-0.023504	0.049183	0.000119384	100.739	0.0135388
chr6_31052817_31052903	AAAG	HCG22	upstream	Adipose_Subcutaneous	ENSG00000204516	MICB	Protein coding	NO	442.021	530	-0.027395	0.0276712	0.000119387	74.0306	0.00966709
chr5_324021_324060	TC	PDCD6-AHRR	ncRNA_intronic	Testis	ENSG00000073578	SDHA	Protein coding	NO	72.6995	296	-0.038856	0.0491828	0.000119388	100.742	0.0135388
chr15_41915085_41915111	AC	EHD4	intronic	Adrenal_Gland	ENSG00000137877	SPTBN5	Protein coding	NO	21.045	203	-0.289581	0.0711657	0.000119399	60.8555	0.0253988
chr20_48898346_48898368	AC	PREX1;ARFGEF2	intergenic	Whole_Blood	ENSG00000222365	SNORD12B	snoRNA	NO	381.962	616	-0.165136	0.0238382	0.000119414	62.6415	0.00881654
chr3_49404433_49404457	AC	RHOA	intronic	Vagina	ENSG00000178467	P4HTM	Protein coding	NO	402.819	121	0.060464	0.117418	0.000119414	65.5111	0.0751274
chr17_82494058_82494092	AG	NARF;FOXK2	intergenic	Brain_Substantia_nigra	ENSG00000169660	HEXD	Protein coding	NO	53.961	105	0.076712	0.134455	0.000119429	60.8803	0.0727363
chr3_47164012_47164042	GCG	SETD2	UTR5	Testis	ENSG00000076201	PTPN23	Protein coding	NO	216.984	293	0.06506	0.0496757	0.00011943	100.778	0.0135407
chr4_150818532_150818564	TG	LRBA	intronic	Testis	ENSG00000189099	PRSS48	Protein coding	NO	458.613	294	0.087014	0.0495092	0.000119437	100.784	0.0135407
chr1_78167721_78167757	CA	GIPC2;MGC27382	intergenic	Liver	ENSG00000122420	PTGFR	Protein coding	NO	136.145	195	0.057413	0.0740074	0.000119445	57.3893	0.0319717
chr5_139698355_139698395	TG	CXXC5;PSD2-AS1	intergenic	Whole_Blood	ENSG00000170469	SPATA24	Protein coding	NO	294.286	616	-0.112543	0.0238374	0.000119448	62.6594	0.00881781
chr10_101026663_101026711	CA	PDZD7	intronic	Thyroid	ENSG00000186862	PDZD7	Protein coding	YES	4.081	534	-0.060519	0.0274639	0.000119454	77.7875	0.0078006
chr17_4087783_4087825	AC	ZZEF1	intronic	Adipose_Visceral_Omentum	ENSG00000074370	ATP2A3	Protein coding	NO	123.34	459	0.015876	0.0319031	0.00011946	74.1442	0.0124299
chr12_28043460_28043510	AC	PTHLH;LOC729291	intergenic	Brain_Hippocampus	ENSG00000061794	MRPS35	Protein coding	NO	332.598	157	0.068138	0.091351	0.000119471	62.0132	0.0384936
chr1_89789561_89789604	CA	LRRC8C;LRRC8D	intergenic	Cells_Cultured_fibroblasts	ENSG00000171488	LRRC8C	Protein coding	NO	26.0375	427	-0.027013	0.0342657	0.000119477	66.1002	0.00885349
chr17_15502809_15502831	CT	TVP23C	UTR3	Brain_Hypothalamus	ENSG00000239704	CDRT4	Protein coding	NO	27.092	160	-0.114687	0.08969	0.00011949	63.609	0.0390479
chr4_103200558_103200603	AC	CENPE;LINC02428	intergenic	Colon_Transverse	ENSG00000246560	UBE2D3-AS1	lncRNA	NO	372.295	328	-0.049863	0.0444521	0.000119491	76.0579	0.0183321
chr15_82720527_82720661	TCT	LOC338963;ACTG1P17	intergenic	Colon_Transverse	ENSG00000255769	GOLGA2P10	transcribed_unprocessed_pseudogene	NO	242.668	328	-0.036841	0.0444519	0.000119494	76.0598	0.0183321
chr19_7957323_7957362	AG	TIMM44;ELAVL1	intergenic	Brain_Cortex	ENSG00000269139	.	lncRNA	NO	31.1195	199	0.043473	0.0725532	0.000119495	63.1979	0.0209126
chr12_66294139_66294179	TG	IRAK3;HELB	intergenic	Brain_Spinal_cord_cervical_c-1	ENSG00000127311	HELB	Protein coding	NO	8.334	120	0.046032	0.118346	0.000119501	62.445	0.0471851
chr3_122526620_122526673	TG	KPNA1;PARP9	intergenic	Artery_Aorta	ENSG00000272758	WDR5B-DT	lncRNA	NO	110.421	346	-0.131946	0.0421721	0.000119502	71.682	0.0130307
chr1_109113392_109113468	AG	C1orf194	intronic	Colon_Sigmoid	ENSG00000179902	CFAP276	Protein coding	NO	0.405	310	-0.01124	0.0469907	0.000119518	73.2306	0.0164047
chr20_10427029_10427079	AC	MKKS	intronic	Whole_Blood	ENSG00000149346	SLX4IP	Protein coding	NO	8.251	616	0.013581	0.0238351	0.000119538	62.7069	0.00882326
chr5_123094432_123094458	TC	PRDM6	intronic	Cells_Cultured_fibroblasts	ENSG00000205302	SNX2	Protein coding	NO	267.011	427	0.026105	0.0342632	0.000119548	66.1392	0.00885753
chr9_21885779_21885821	GT	MTAP;CDKN2A-DT	intergenic	Brain_Spinal_cord_cervical_c-1	ENSG00000099810	MTAP	Protein coding	NO	26.477	120	-0.11944	0.118339	0.000119555	62.473	0.0471851
chr12_46383590_46383646	AGG	LOC100288798	upstream	Liver	ENSG00000257261	SLC38A4-AS1	lncRNA	NO	0.034	195	0.062333	0.0739987	0.000119559	57.4442	0.0319845
chr3_47164012_47164042	GCG	SETD2	UTR5	Esophagus_Mucosa	ENSG00000160799	CCDC12	Protein coding	NO	182.017	443	-0.070552	0.0330389	0.000119565	72.338	0.0103651
chr19_36998381_36998407	AC	ZNF568	downstream	Brain_Cortex	ENSG00000226686	LINC01535	lncRNA	NO	253.473	199	0.103129	0.072548	0.000119565	63.235	0.0209133
chr5_157307636_157307656	GT	CYFIP2	intronic	Lung	ENSG00000172548	NIPAL4	Protein coding	NO	152.567	466	-0.059294	0.0314254	0.000119567	78.1972	0.0127191
chr2_134661162_134661182	CT	TMEM163	intronic	Artery_Coronary	ENSG00000152128	TMEM163	Protein coding	YES	57.828	195	0.191751	0.0739981	0.000119567	62.534	0.03293
chr13_113568187_113568213	AT	TMCO3;TFDP1	intergenic	Adipose_Subcutaneous	ENSG00000276916	.	lncRNA	NO	56.453	157	-0.086071	0.0913421	0.000119568	74.1423	0.00968041
chr21_44299197_44299229	AC	PFKL;AIRE	upstream;downstream	Esophagus_Gastroesophageal_Junction	ENSG00000141959	PFKL	Protein coding	NO	0.838	322	-0.094763	0.045264	0.000119569	72.2812	0.0151819
chr21_39347057_39347079	AC	HMGN1	intronic	Skin_Not_Sun_Exposed_Suprapubic	ENSG00000183527	PSMG1	Protein coding	NO	163.58	508	-0.081081	0.0288523	0.000119571	76.187	0.00967946
chr5_181057008_181057044	TG	BTNL9	UTR3	Prostate	ENSG00000168903	BTNL3	Protein coding	NO	68.18	199	0.285464	0.0725476	0.000119571	78.8408	0.0353071
chr12_125186431_125186453	CGG	TMEM132B	UTR5	Heart_Left_Ventricle	ENSG00000279233	.	TEC	NO	48.197	100	0.661136	0.14082	0.000119571	64.3984	0.0166147
chr15_41656322_41656378	TC	TYRO3;MGA	intergenic	Pancreas	ENSG00000092445	TYRO3	Protein coding	NO	79.015	275	0.007588	0.0528606	0.000119577	68.0017	0.0185392
chr10_78128868_78128896	TG	RPS24;LINC00856	intergenic	Brain_Cortex	ENSG00000138326	RPS24	Protein coding	NO	90.326	199	-0.057589	0.072547	0.000119578	63.2417	0.0209133
chr2_113830773_113830815	AC	ACTR3-AS1	downstream	Pituitary	ENSG00000279267	.	TEC	NO	222.886	230	0.060537	0.0629801	0.000119583	79.5366	0.0205947
chr16_75761919_75761963	GT	CPHXL;CNTNAP4	intergenic	Brain_Cerebellum	ENSG00000274220	.	lncRNA	NO	328.105	202	-0.13607	0.0714954	0.000119588	64.9208	0.0157613
chr21_33842495_33842529	GT	ITSN1	intronic	Heart_Atrial_Appendage	ENSG00000142188	TMEM50B	Protein coding	NO	362.538	364	0.108111	0.0401112	0.000119592	69.5046	0.0143274
chr14_91836577_91836639	GGCGAGGCAAGGCGGGGAGG	TC2N	intronic	Brain_Hippocampus	ENSG00000260711	.	lncRNA	NO	76.81	157	0.173272	0.0913398	0.000119592	62.0759	0.0385086
chr6_29677768_29677796	AC	ZFP57	intronic	Spleen	ENSG00000230795	HLA-K	unprocessed_pseudogene	NO	248.677	205	-0.069781	0.070474	0.000119594	76.1826	0.0237402
chr2_23760699_23760771	AC	ATAD2B	intronic	Artery_Aorta	ENSG00000283031	.	lncRNA	NO	75.282	346	-0.01761	0.0421676	0.000119605	71.7435	0.0130395
chr20_47998547_47998575	TG	LINC01522;LINC00494	intergenic	Testis	ENSG00000228503	.	lncRNA	NO	40.539	296	0.082437	0.0491713	0.000119611	100.931	0.0135586
chr17_7032158_7032198	AC	BCL6B;SLC16A13	intergenic	Whole_Blood	ENSG00000215067	ALOX12-AS1	lncRNA	NO	19.648	616	0.050454	0.0238332	0.000119613	62.7461	0.00882754
chr6_111568432_111568490	GT	TRAF3IP2-AS1	ncRNA_intronic	Esophagus_Muscularis	ENSG00000173214	MFSD4B	Protein coding	NO	213.846	417	-0.021072	0.0350726	0.000119617	71.79	0.0105289
chr1_41315550_41315580	AC	SCMH1;FOXO6	intergenic	Brain_Hypothalamus	ENSG00000171790	SLFNL1	Protein coding	NO	292.328	160	0.071077	0.0896781	0.00011962	63.6785	0.0390666
chr4_120727303_120727321	TG	PRDM5	intronic	Muscle_Skeletal	ENSG00000138738	PRDM5	Protein coding	YES	16.901	655	-0.118554	0.0224246	0.000119623	63.8911	0.0085473
chr5_119032727_119032757	TG	LOC105379143	ncRNA_intronic	Esophagus_Gastroesophageal_Junction	ENSG00000169570	DTWD2	Protein coding	NO	44.195	322	0.114204	0.0452614	0.000119623	72.3139	0.0151856
chr1_63356931_63356975	CA	MIR6068;ALG6	intergenic	Esophagus_Muscularis	ENSG00000142856	ITGB3BP	Protein coding	NO	90.107	417	0.044705	0.0350722	0.000119628	71.7962	0.0105289
chr4_56502465_56502533	TA	SRP72	UTR3	Artery_Tibial	ENSG00000174780	SRP72	Protein coding	YES	2.048	158	-0.024215	0.0907766	0.000119629	69.9344	0.00858454
chr6_44192082_44192108	GT	CAPN11;MYMX	intergenic	Artery_Tibial	ENSG00000262179	MYMX	Protein coding	NO	24.831	532	-0.164839	0.0275609	0.000119635	69.9382	0.00858454
chr17_78904091_78904107	TG	TIMP2	intronic	Whole_Blood	ENSG00000178404	CEP295NL	Protein coding	NO	0.882	616	0.012234	0.0238323	0.000119652	62.7666	0.00882918
JPH3	CTG	JPH3	exonic	Pituitary	ENSG00000269935	.	lncRNA	NO	2.118	230	-0.115987	0.0629754	0.000119655	79.585	0.0206019
chr5_139479233_139479281	AAC	STING1	intronic	Esophagus_Mucosa	ENSG00000184584	STING1	Protein coding	YES	0.345	449	0.050804	0.032599	0.000119661	72.3961	0.0103719
chr10_79882460_79882470	TA	NUTM2E;BMS1P21	intergenic	Pancreas	ENSG00000188199	NUTM2B	Protein coding	NO	179.186	80	-0.040872	0.173798	0.000119674	68.057	0.0185492
chr12_1065480_1065520	TG	ERC1	intronic	Skin_Not_Sun_Exposed_Suprapubic	ENSG00000082805	ERC1	Protein coding	YES	17.641	508	-0.021958	0.0288492	0.000119674	76.2526	0.00968534
chr2_55008142_55008176	AC	RTN4	intronic	Skin_Sun_Exposed_Lower_leg	ENSG00000115310	RTN4	Protein coding	YES	2.29	556	0.043062	0.0263807	0.000119675	76.0281	0.00867208
chr8_143953443_143953476	CCG	PLEC	intronic	Breast_Mammary_Tissue	ENSG00000203499	IQANK1	Protein coding	NO	163.945	376	-0.135761	0.0388441	0.000119684	77.3932	0.0161068
chr2_97282547_97282599	AC	LOC100506076	ncRNA_intronic	Testis	ENSG00000228486	C2orf92	Protein coding	NO	381.644	296	0.022512	0.0491672	0.000119692	100.999	0.013566
chr9_132632241_132632298	AC	DDX31	intronic	Brain_Cortex	ENSG00000125485	DDX31	Protein coding	YES	19.9565	199	0.01259	0.0725383	0.000119696	63.3041	0.0209203
chr11_490771_490819	GT	PTDSS2	UTR3	Brain_Nucleus_accumbens_basal_ganglia	ENSG00000174915	PTDSS2	Protein coding	YES	1.004	192	-0.020489	0.0751142	0.0001197	63.165	0.0253675
chr7_5748611_5748658	AC	RNF216	intronic	Pancreas	ENSG00000273084	LINC03073	lncRNA	NO	320.45	275	-0.106374	0.0528529	0.000119717	68.0813	0.0185508
chr22_46033401_46033423	TG	LOC730668;LINC00899	intergenic	Breast_Mammary_Tissue	ENSG00000231711	LINC00899	lncRNA	NO	10.652	377	-0.027386	0.0387411	0.000119717	77.4141	0.0161078
chr2_240566560_240566584	CGGGG	DUSP28;RNPEPL1	intergenic	Cells_Cultured_fibroblasts	ENSG00000142327	RNPEPL1	Protein coding	NO	0.768	426	-0.086819	0.0343364	0.000119722	66.2356	0.00886806
chr11_123495114_123495138	AC	GRAMD1B	intronic	Artery_Aorta	ENSG00000166261	ZNF202	Protein coding	NO	246.488	346	-0.070245	0.0421622	0.000119727	71.8172	0.0130505
chr6_2209570_2209604	AC	GMDS	intronic	Thyroid	ENSG00000112699	GMDS	Protein coding	YES	33.596	534	0.055073	0.027456	0.000119728	77.9658	0.00781769
chr16_28527977_28528009	AC	IL27;NUPR1	intergenic	Brain_Cortex	ENSG00000196993	NPIPB9	Protein coding	NO	223.794	199	0.177533	0.0725358	0.000119729	63.3214	0.0209203
chr16_1357483_1357510	TTA	GNPTG	intronic	Whole_Blood	ENSG00000059145	UNKL	Protein coding	NO	8.6515	616	-0.10388	0.0238302	0.000119734	62.8096	0.00883398
chr5_148050549_148050589	AC	C5orf46;SPINK5	intergenic	Brain_Cortex	ENSG00000204909	SPINK9	Protein coding	NO	270.634	199	0.108953	0.0725352	0.000119737	63.3259	0.0209203
chr6_150236613_150236639	TG	PPP1R14C	intronic	Cells_Cultured_fibroblasts	ENSG00000198729	PPP1R14C	Protein coding	YES	93.582	427	0.03694	0.0342563	0.00011974	66.2457	0.00886823
chr3_59143893_59143919	TA	CFAP20DC;LOC339902	intergenic	Artery_Tibial	ENSG00000163689	CFAP20DC	Protein coding	NO	93.822	158	0.061898	0.0907659	0.000119745	70.0025	0.00859138
chr17_46241046_46241094	AAAAT	KANSL1;ARL17B	intergenic	Minor_Salivary_Gland	ENSG00000185829	ARL17A	Protein coding	NO	318.234	142	0.208111	0.100634	0.000119745	65.0318	0.0520254
chr5_150508322_150508352	GT	NDST1	intronic	Spleen	ENSG00000254333	NDST1-AS1	lncRNA	NO	22.369	205	-0.199343	0.0704631	0.000119746	76.2793	0.0237556
chr16_50741030_50741064	AC	NOD2;CYLD	intergenic	Nerve_Tibial	ENSG00000167207	NOD2	Protein coding	NO	26.319	488	-0.081695	0.0300173	0.000119747	77.2813	0.0081443
chr4_17751823_17751867	CA	FAM184B	intronic	Brain_Hypothalamus	ENSG00000249502	MED28-DT	lncRNA	NO	137.26	160	0.080724	0.0896657	0.000119756	63.7506	0.0390868
chr2_202546903_202546953	TGTTT	BMPR2	intronic	Adipose_Subcutaneous	ENSG00000273456	.	lncRNA	NO	170.786	530	-0.154755	0.0276604	0.000119759	74.261	0.00969464
chr19_43979422_43979444	AT	ZNF221;ZNF155	intergenic	Stomach	ENSG00000277806	.	lncRNA	NO	2.618	280	0.181545	0.0519232	0.000119766	72.932	0.0247227
chr8_19404607_19404623	AT	CSGALNACT1	UTR3	Testis	ENSG00000147408	CSGALNACT1	Protein coding	YES	90.576	296	0.213612	0.0491633	0.000119768	101.063	0.0135702
chr1_43295834_43295884	AC	C1orf210;TIE1	intergenic	Colon_Transverse	ENSG00000234694	CDC20-DT	lncRNA	NO	62.817	328	-0.031829	0.044439	0.000119773	76.2378	0.0183705
chr3_113118182_113118202	TC	NEPRO;LINC02044	intergenic	Brain_Cerebellum	ENSG00000144857	BOC	Protein coding	NO	92.811	202	-0.261907	0.0714817	0.000119774	65.0217	0.015782
chr20_45512561_45512583	CA	SPINT3	UTR3	Testis	ENSG00000221046	RNU6ATAC38P	snRNA	NO	266.126	296	-0.162398	0.0491628	0.000119778	101.071	0.0135702
chr1_42551742_42551774	GT	CCDC30	intronic	Lung	ENSG00000164008	C1orf50	Protein coding	NO	215.487	466	-0.068428	0.0314183	0.000119784	78.3389	0.012738
chr6_26139872_26139894	AC	H2AC6;H1-4	intergenic	Skin_Not_Sun_Exposed_Suprapubic	ENSG00000272810	.	lncRNA	NO	126.642	508	-0.054659	0.0288457	0.000119791	76.3271	0.00969308
chr3_156612128_156612184	TCCT	SSR3;TIPARP-AS1	intergenic	Skin_Sun_Exposed_Lower_leg	ENSG00000240875	LINC00886	lncRNA	NO	139.369	557	-0.086509	0.0263299	0.000119814	76.1165	0.00868117
chr19_14774674_14774689	CTTT	ADGRE2	intronic	Thyroid	ENSG00000127507	ADGRE2	Protein coding	YES	1.9245	534	-0.004654	0.0274535	0.000119815	78.023	0.00782264
chr13_41664389_41664430	TG	VWA8	intronic	Cells_EBV-transformed_lymphocytes	ENSG00000214222	TUBBP2	processed_pseudogene	NO	279.226	137	-0.233441	0.104165	0.000119818	58.6819	0.0479309
chr19_19249045_19249086	TG	NCAN	intronic	Heart_Left_Ventricle	ENSG00000187664	HAPLN4	Protein coding	NO	12.6175	350	-0.113148	0.041683	0.000119821	64.5331	0.0166451
chr14_75039846_75039882	AT	MLH3	intronic	Pancreas	ENSG00000119718	EIF2B2	Protein coding	NO	33.56	80	0.039825	0.173773	0.000119822	68.1411	0.018562
chr7_102419845_102419895	TG	LOC100630923	ncRNA_intronic	Heart_Atrial_Appendage	ENSG00000228049	POLR2J2	Protein coding	NO	251.759	364	-0.078657	0.0401015	0.000119823	69.639	0.0143497
chr11_78370725_78370745	TG	GAB2	intronic	Esophagus_Mucosa	ENSG00000118369	USP35	Protein coding	NO	163.498	449	0.04456	0.032593	0.000119836	72.5023	0.0103847
chr13_100524374_100524412	GT	PCCA	intronic	Esophagus_Mucosa	ENSG00000125247	TMTC4	Protein coding	NO	112.215	449	0.060196	0.0325928	0.000119842	72.5061	0.0103847
chr6_25932367_25932411	AAAG	SLC17A2;TRIM38	intergenic	Small_Intestine_Terminal_Ileum	ENSG00000124564	SLC17A3	Protein coding	NO	50.103	172	0.042674	0.083584	0.000119843	67.0016	0.0384183
chr2_113872894_113872926	TTTA	ACTR3-AS1	ncRNA_intronic	Colon_Transverse	ENSG00000228857	ACTR3-AS1	lncRNA	YES	18.027	326	0.207347	0.044704	0.000119849	76.2862	0.0183778
chr15_33437117_33437155	GT	RYR3	intronic	Artery_Coronary	ENSG00000248905	FMN1	Protein coding	NO	242.422	195	0.039444	0.0739749	0.000119873	62.6939	0.0329968
chr14_91528378_91528420	TG	PPP4R3A;CATSPERB	intergenic	Pituitary	ENSG00000100784	RPS6KA5	Protein coding	NO	467.758	230	-0.062022	0.0629611	0.000119875	79.7311	0.0206332
chr11_47269594_47269636	GCGCC	MADD	UTR5	Brain_Amygdala	ENSG00000175216	CKAP5	Protein coding	NO	423.307	120	0.10374	0.118301	0.000119884	61.0724	0.0596993
chr1_20539087_20539115	AC	MUL1;FAM43B	intergenic	Cells_EBV-transformed_lymphocytes	ENSG00000158828	PINK1	Protein coding	NO	94.357	137	0.108415	0.104158	0.000119886	58.7153	0.0479309
chr12_132916672_132916698	TG	LOC101928530;ZNF605	intergenic	Pancreas	ENSG00000198040	ZNF84	Protein coding	NO	120.607	275	-0.040654	0.0528436	0.000119886	68.1779	0.018567
chr11_65483789_65483835	TG	LOC101927789;MALAT1	intergenic	Skin_Sun_Exposed_Lower_leg	ENSG00000254614	CAPN1-AS1	lncRNA	NO	301.978	556	-0.07149	0.0263747	0.000119892	76.166	0.00868583
chr15_67542729_67542758	CCG	MAP2K5	UTR5	Brain_Nucleus_accumbens_basal_ganglia	ENSG00000137764	MAP2K5	Protein coding	YES	0.0405	191	0.0532	0.0754821	0.000119895	63.2679	0.0253986
chr19_33063801_33063848	CCCGCCG	RHPN2	intronic	Brain_Cerebellar_Hemisphere	ENSG00000131941	RHPN2	Protein coding	YES	1.0635	166	-0.212501	0.0865096	0.000119899	64.1987	0.020898
chr15_52111173_52111217	AC	BCL2L10	intronic	Spleen	ENSG00000137875	BCL2L10	Protein coding	YES	1.573	205	-0.055305	0.070452	0.000119899	76.3769	0.0237729
chr7_49911918_49911947	AC	VWC2	intronic	Pituitary	ENSG00000042813	ZPBP	Protein coding	NO	24.2285	230	-0.096777	0.0629595	0.0001199	79.7474	0.0206332
chr6_25137318_25137366	AC	CMAHP	ncRNA_intronic	Nerve_Tibial	ENSG00000168405	CMAHP	transcribed_unitary_pseudogene	YES	0.739	488	-0.025554	0.0300125	0.000119901	77.381	0.00815309
chr19_35994699_35994739	AATA	SDHAF1	upstream	Artery_Tibial	ENSG00000105258	POLR2I	Protein coding	NO	120.14	516	-0.051629	0.0283994	0.000119904	70.0953	0.0086017
chr1_209824212_209824242	CA	IRF6;UTP25	intergenic	Esophagus_Muscularis	ENSG00000117595	IRF6	Protein coding	NO	18.052	417	-0.057618	0.035062	0.000119905	71.9626	0.0105517
chr17_50554885_50554929	TG	SPATA20	intronic	Brain_Spinal_cord_cervical_c-1	ENSG00000250286	.	lncRNA	NO	16.146	120	0.064653	0.118298	0.000119906	62.6564	0.0472522
chr1_15112329_15112373	TG	TMEM51-AS1	ncRNA_exonic	Colon_Transverse	ENSG00000175147	TMEM51-AS1	lncRNA	YES	40.107	328	0.05034	0.0444329	0.000119906	76.3222	0.0183785
chr22_29967193_29967250	CG	MTMR3	intronic	Spleen	ENSG00000279159	.	lncRNA	NO	61.0145	205	0.045165	0.0704514	0.000119907	76.3822	0.0237729
chr16_68329876_68329898	AC	PRMT7	intronic	Stomach	ENSG00000072736	NFATC3	Protein coding	NO	206.857	286	0.052047	0.0508451	0.000119911	73.0205	0.0247443
chr7_90462291_90462351	TAGA	CLDN12;LOC102723899	intergenic	Colon_Transverse	ENSG00000105793	GTPBP10	Protein coding	NO	107.793	328	-0.027799	0.0444326	0.000119912	76.3259	0.0183785
chr1_150384639_150384681	TG	RPRD2	intronic	Skin_Not_Sun_Exposed_Suprapubic	ENSG00000143374	TARS2	Protein coding	NO	102.754	508	-0.026857	0.028842	0.000119912	76.4044	0.00970007
chr1_26512297_26512354	CT	HMGN2;RPS6KA1	intergenic	Whole_Blood	ENSG00000117682	DHDDS	Protein coding	NO	65.9615	615	0.01204	0.0238641	0.000119915	62.9047	0.00884577
CSTB	CGCGGGGCGGGG	CSTB	upstream	Skin_Not_Sun_Exposed_Suprapubic	ENSG00000160214	RRP1	Protein coding	NO	13.052	505	0.142676	0.0290115	0.000119917	76.4075	0.00970007
chr4_119415539_119415569	TATTT	LINC01061;GTF2IP12	intergenic	Brain_Frontal_Cortex_BA9	ENSG00000249244	.	unprocessed_pseudogene	NO	20.219	159	-0.282369	0.0901971	0.000119918	62.7552	0.0298977
chr7_102419845_102419895	TG	LOC100630923	ncRNA_intronic	Cells_Cultured_fibroblasts	ENSG00000228049	POLR2J2	Protein coding	NO	251.759	427	-0.074046	0.0342499	0.000119918	66.344	0.00888013
chr3_190379975_190380015	TCTA	CLDN16	intronic	Lung	ENSG00000163347	CLDN1	Protein coding	NO	57.549	466	-0.085997	0.0314138	0.000119919	78.4275	0.0127503
chr17_80159761_80159815	GGAGAG	EIF4A3;CARD14	intergenic	Whole_Blood	ENSG00000279259	.	TEC	NO	12.538	616	0.127881	0.0238254	0.000119927	62.9111	0.00884577
chr22_39493580_39493616	ATC	MGAT3;MIEF1	intergenic	Nerve_Tibial	ENSG00000100324	TAB1	Protein coding	NO	61.167	488	-0.087925	0.0300116	0.00011993	77.3996	0.0081542
chr2_202033743_202033791	GGGGA	FZD7	upstream	Artery_Aorta	ENSG00000273209	.	lncRNA	NO	0.23	346	0.066357	0.0421532	0.000119933	71.9404	0.0130706
chr12_53334331_53334375	AC	SP7	intronic	Cells_Cultured_fibroblasts	ENSG00000094914	AAAS	Protein coding	NO	9.489	427	-0.027281	0.0342494	0.000119933	66.3523	0.00888013
chr9_14010655_14010757	TTCT	LINC00583;NFIB	intergenic	Heart_Atrial_Appendage	ENSG00000229268	PES1P2	processed_pseudogene	NO	24.531	364	0.023632	0.0400969	0.000119934	69.7037	0.0143555
chr17_48026119_48026139	AC	COPZ2	downstream	Skin_Sun_Exposed_Lower_leg	ENSG00000278765	.	lncRNA	NO	41.164	557	0.062765	0.0263266	0.000119935	76.193	0.00868792
chr15_67222242_67222283	CA	AAGAB	intronic	Lung	ENSG00000137764	MAP2K5	Protein coding	NO	320.44	466	-0.017271	0.0314132	0.000119938	78.4398	0.0127503
chr2_117983630_117983678	TA	CCDC93	intronic	Skin_Not_Sun_Exposed_Suprapubic	ENSG00000088205	DDX18	Protein coding	NO	158.657	483	0.016085	0.0303186	0.000119945	76.4251	0.00970108
chr11_102004895_102004941	AT	CEP126;CFAP300	intergenic	Heart_Atrial_Appendage	ENSG00000187151	ANGPTL5	Protein coding	NO	88.396	88	-0.061406	0.158868	0.000119945	69.7101	0.0143555
chr7_65038264_65038312	GCG	CCT6P3	upstream	Adipose_Visceral_Omentum	ENSG00000226002	GTF2IP14	unprocessed_pseudogene	NO	45.815	435	0.053107	0.0336262	0.000119946	74.446	0.0124763
chr11_118623874_118623918	TG	PHLDB1	intronic	Artery_Tibial	ENSG00000110367	DDX6	Protein coding	NO	135.473	532	0.044947	0.0275519	0.000119947	70.1205	0.00860374
chr4_44571276_44571321	GT	KCTD8;YIPF7	intergenic	Thyroid	ENSG00000163281	GNPDA2	Protein coding	NO	136.579	526	0.039188	0.0278632	0.000119947	78.109	0.00782969
chr3_51032119_51032145	GT	DOCK3	intronic	Whole_Blood	ENSG00000114735	HEMK1	Protein coding	NO	455.008	616	0.038961	0.0238248	0.000119948	62.9219	0.00884604
chr15_64888875_64888901	CA	PLEKHO2;ANKDD1A	intergenic	Nerve_Tibial	ENSG00000140451	PIF1	Protein coding	NO	63.22	488	-0.037393	0.0300108	0.000119953	77.4148	0.00815494
chr6_32370407_32370444	TA	TSBP1-AS1	ncRNA_intronic	Skin_Sun_Exposed_Lower_leg	ENSG00000250535	STK19B	unprocessed_pseudogene	NO	357.156	162	0.070722	0.0885745	0.000119959	76.2084	0.00868868
chr2_202393882_202393934	GA	BMPR2	intronic	Brain_Cortex	ENSG00000273456	.	lncRNA	NO	17.766	199	-0.038805	0.0725182	0.000119966	63.4472	0.0209466
chr10_94527082_94527106	TG	TBC1D12	intronic	Esophagus_Mucosa	ENSG00000138109	CYP2C9	Protein coding	NO	411.564	449	0.043926	0.0325884	0.000119972	72.5845	0.0103945
chr5_112735500_112735518	AT	APC	intronic	Nerve_Tibial	ENSG00000153037	SRP19	Protein coding	NO	125.679	483	0.098179	0.0303177	0.000119973	77.4276	0.00815543
chr4_3388195_3388263	GAGGAGGAGACGGGAGG	RGS12	intronic	Brain_Cerebellar_Hemisphere	ENSG00000159788	RGS12	Protein coding	YES	2.258	166	-0.309613	0.0865028	0.000119975	64.2398	0.0209004
chr4_151769462_151769494	TA	GATB;LINC02273	intergenic	Artery_Aorta	ENSG00000059691	GATB	Protein coding	NO	8.471	99	-0.058107	0.142114	0.000119978	71.9675	0.0130731
chr7_67399444_67399496	AC	LINC01372;LOC102723427	intergenic	Colon_Transverse	ENSG00000198874	TYW1	Protein coding	NO	332.332	328	-0.030141	0.0444291	0.000119989	76.3749	0.0183859
chr12_118361908_118361926	AAT	TAOK3	intronic	Cells_Cultured_fibroblasts	ENSG00000089220	PEBP1	Protein coding	NO	222.9	427	0.070993	0.0342474	0.00011999	66.3838	0.00888315
chr6_158857396_158857441	ACAAA	OSTCP1	ncRNA_intronic	Brain_Cerebellar_Hemisphere	ENSG00000271913	TAGAP-AS1	lncRNA	NO	130.76	166	-0.141002	0.0865015	0.000119991	64.2479	0.0209004
chr1_179348760_179348814	TG	SOAT1	intronic	Skin_Not_Sun_Exposed_Suprapubic	ENSG00000162779	AXDND1	Protein coding	NO	16.933	508	-0.026937	0.0288396	0.000119993	76.4557	0.00970251
chr1_26207777_26207808	AAAG	CATSPER4;ZPLD2P	intergenic	Brain_Cerebellum	ENSG00000130695	CEP85	Protein coding	NO	26.4075	202	0.044868	0.0714657	0.000119994	65.1409	0.0158032
chr3_113118182_113118202	TC	NEPRO;LINC02044	intergenic	Testis	ENSG00000243795	LINC02044	lncRNA	NO	49.627	296	0.225078	0.0491516	0.000119998	101.257	0.01359
chr17_4279785_4279831	TA	UBE2G1	intronic	Esophagus_Mucosa	ENSG00000167740	CYB5D2	Protein coding	NO	129.917	432	0.019446	0.033855	0.000120004	72.6036	0.0103957
chr16_55636768_55636806	AC	LPCAT2;SLC6A2	intergenic	Skin_Sun_Exposed_Lower_leg	ENSG00000103546	SLC6A2	Protein coding	NO	19.201	557	-0.070044	0.0263245	0.000120009	76.2405	0.00869135
chr16_28817796_28817816	TA	NPIPB9;ATXN2L	intergenic	Adipose_Subcutaneous	ENSG00000184110	EIF3C	Protein coding	NO	82.887	157	0.056039	0.0913009	0.000120013	74.4183	0.00971391
chr16_29843500_29843605	GGAGGAAG	MVP	intronic	Thyroid	ENSG00000169592	INO80E	Protein coding	NO	152.162	534	-0.020558	0.0274478	0.000120013	78.1515	0.00783316
chr11_63603703_63603753	AC	PLAAT3	intronic	Heart_Left_Ventricle	ENSG00000176485	PLAAT3	Protein coding	YES	4.853	350	-0.049864	0.0416747	0.000120015	64.6372	0.0166631
chr15_92714068_92714098	AC	FAM174B;ASB9P1	intergenic	Esophagus_Muscularis	ENSG00000258741	H2AZ2P1	transcribed_processed_pseudogene	NO	20.015	417	0.130215	0.0350574	0.000120033	72.0393	0.0105614
chr14_35367607_35367649	TG	PSMA6;NFKBIA	intergenic	Skin_Sun_Exposed_Lower_leg	ENSG00000258704	SRP54-AS1	transcribed_unitary_pseudogene	NO	384.716	556	0.088728	0.0263708	0.000120033	76.2557	0.00869209
chr16_90082615_90082669	GT	PRDM7;FAM157C	intergenic	Heart_Left_Ventricle	ENSG00000185324	CDK10	Protein coding	NO	388.458	350	0.037369	0.0416737	0.000120036	64.6487	0.0166631
chr1_247967045_247967065	CA	OR2L13	intronic	Brain_Anterior_cingulate_cortex_BA24	ENSG00000203663	OR2L2	Protein coding	NO	63.015	141	-0.06914	0.101293	0.000120037	61.9779	0.0391769
chr7_157339601_157339647	TG	DNAJB6	intronic	Esophagus_Gastroesophageal_Junction	ENSG00000105993	DNAJB6	Protein coding	YES	0.197	322	-0.030647	0.045242	0.000120037	72.564	0.0152285
chr16_70068610_70068656	CA	PDXDC2P-NPIPB14P;PDPR	intergenic	Lung	ENSG00000157335	CLEC18C	Protein coding	NO	104.689	466	-0.078538	0.0314098	0.00012004	78.5068	0.0127591
chr8_142632097_142632129	AC	ARC;LOC101928087	intergenic	Heart_Left_Ventricle	ENSG00000198576	ARC	Protein coding	NO	17.634	350	0.052544	0.0416734	0.000120043	64.6527	0.0166631
chr1_54614939_54614953	GT	ACOT11;FAM151A	intronic	Breast_Mammary_Tissue	ENSG00000184313	MROH7	Protein coding	NO	26.808	377	0.043779	0.0387279	0.000120044	77.626	0.0161485
chr8_22472363_22472407	AC	PPP3CC	intronic	Brain_Hippocampus	ENSG00000120910	PPP3CC	Protein coding	YES	3.207	157	-0.066337	0.0912974	0.000120051	62.3138	0.038616
chr12_66215786_66215829	CA	IRAK3	intronic	Pituitary	ENSG00000239335	LLPH-DT	lncRNA	NO	85.0565	230	-0.058177	0.0629493	0.000120058	79.8528	0.0206551
chr20_50506320_50506365	AAACA	LINC01271;PTPN1	intergenic	Whole_Blood	ENSG00000196396	PTPN1	Protein coding	NO	3.9785	616	0.058938	0.0238221	0.000120058	62.9797	0.00885292
chr2_11344311_11344350	GGCCC	ROCK2	UTR5	Muscle_Skeletal	ENSG00000134318	ROCK2	Protein coding	YES	0.1895	646	0.10852	0.0227241	0.000120063	64.1263	0.00857762
chr6_32719658_32719718	GT	HLA-DQB1;HLA-DQA2	intergenic	Esophagus_Mucosa	ENSG00000229391	HLA-DRB6	transcribed_unprocessed_pseudogene	NO	161.502	449	-0.029234	0.0325852	0.000120066	72.6412	0.0103996
chr2_66425238_66425258	TG	MEIS1-AS3	ncRNA_exonic	Prostate	ENSG00000226819	MEIS1-AS3	lncRNA	YES	8.222	199	-0.179996	0.0725107	0.000120068	79.1682	0.0354062
chr4_4084605_4084635	ACC	FAM86EP;OTOP1	intergenic	Brain_Cerebellum	ENSG00000250476	ENPP7P9	processed_pseudogene	NO	116.96	202	0.076493	0.0714602	0.000120068	65.1812	0.0158085
chr2_61491459_61491497	AC	XPO1	intronic	Brain_Hippocampus	ENSG00000173209	AHSA2P	transcribed_unitary_pseudogene	NO	305.952	157	0.064341	0.0912952	0.000120074	62.3262	0.038616
chr7_141707662_141707700	TG	WEE2-AS1	ncRNA_intronic	Adipose_Visceral_Omentum	ENSG00000127366	TAS2R5	Protein coding	NO	82.536	459	0.039047	0.0318825	0.000120076	74.5268	0.0124877
chr7_1504781_1504805	AAT	INTS1	upstream	Spleen	ENSG00000164855	TMEM184A	Protein coding	NO	40.986	188	0.131606	0.0766404	0.000120079	76.4912	0.0237994
chr1_89408644_89408733	CT	GBP1P1	ncRNA_intronic	Ovary	ENSG00000225492	GBP1P1	transcribed_unprocessed_pseudogene	YES	1.6305	147	-0.086615	0.0972944	0.000120084	64.4852	0.0458643
chr7_98353961_98354006	AATAA	BAIAP2L1	intronic	Brain_Cerebellum	ENSG00000164713	BRI3	Protein coding	NO	47.4615	200	-0.204436	0.0721553	0.000120092	65.1941	0.0158085
chr3_40451411_40451447	CA	ENTPD3-AS1	ncRNA_intronic	Skin_Sun_Exposed_Lower_leg	ENSG00000168032	ENTPD3	Protein coding	NO	63.432	557	0.04786	0.0263221	0.000120095	76.2948	0.00869556
chr11_27717860_27717892	GT	BDNF	intronic	Breast_Mammary_Tissue	ENSG00000148943	LIN7C	Protein coding	NO	211.107	377	0.07176	0.0387258	0.000120095	77.6589	0.016149
chr13_106561424_106561462	AC	ARGLU1	intronic	Brain_Putamen_basal_ganglia	ENSG00000230156	LINC00443	lncRNA	NO	92.454	163	0.218961	0.0880355	0.000120096	60.8139	0.0302406
chr17_2691939_2691993	GCCCC	CLUH	intronic	Breast_Mammary_Tissue	ENSG00000277200	CCDC92B	Protein coding	NO	57.686	120	-0.097689	0.118275	0.000120098	77.6606	0.016149
chr3_101730231_101730283	TTTTG	CEP97	intronic	Heart_Left_Ventricle	ENSG00000256628	ZBTB11-AS1	lncRNA	NO	53.833	350	-0.116015	0.041671	0.000120098	64.6824	0.0166664
chr22_42037128_42037165	TG	WBP2NL;NAGA	intergenic	Skin_Not_Sun_Exposed_Suprapubic	ENSG00000232710	.	lncRNA	NO	102.781	508	0.107299	0.0288361	0.00012011	76.5302	0.00971073
chr4_3037044_3037070	GT	GRK4	intronic	Pituitary	ENSG00000125388	GRK4	Protein coding	YES	7.734	230	0.064398	0.0629454	0.000120118	79.8924	0.0206601
chr5_69286188_69286234	TA	CCDC125	intronic	Esophagus_Gastroesophageal_Junction	ENSG00000183323	CCDC125	Protein coding	YES	34.369	107	-0.059307	0.13197	0.000120118	72.6133	0.0152357
chr6_4340105_4340165	AC	LOC102724096;LINC02533	intergenic	Muscle_Skeletal	ENSG00000153046	CDYL	Protein coding	NO	366.024	655	-0.018054	0.0224129	0.00012012	64.1568	0.00858055
chr3_10022510_10022540	TG	CIDECP1	ncRNA_intronic	Adipose_Subcutaneous	ENSG00000269894	.	.	NO	.	530	0.070931	0.0276498	0.000120125	74.488	0.00971856
chr9_90480348_90480385	TTG	LINC01501	ncRNA_intronic	Thyroid	ENSG00000231107	LINC01508	lncRNA	NO	46.8005	534	0.121631	0.0274444	0.000120129	78.2272	0.00783996
chr12_66204778_66204820	CA	IRAK3	intronic	Brain_Substantia_nigra	ENSG00000155957	TMBIM4	Protein coding	NO	34.772	105	0.07788	0.134362	0.000120134	61.2397	0.0730625
chr14_24354175_24354272	CCTC	RIPK3;NFATC4	intergenic	Brain_Nucleus_accumbens_basal_ganglia	ENSG00000129467	ADCY4	Protein coding	NO	19.1305	192	-0.05474	0.0750794	0.000120153	63.4042	0.0254431
chr11_124802353_124802389	GT	LOC100507283	ncRNA_intronic	Minor_Salivary_Gland	ENSG00000254941	.	processed_pseudogene	NO	5.898	142	-0.140472	0.100593	0.000120154	65.254	0.0521198
NOP56	GGCCTG	NOP56	intronic	Heart_Left_Ventricle	ENSG00000101361	NOP56	Protein coding	YES	0.096	350	0.061436	0.0416686	0.000120155	64.713	0.01667
chr20_47300884_47300934	TG	ZMYND8	intronic	Muscle_Skeletal	ENSG00000124151	NCOA3	Protein coding	NO	200.978	655	0.019852	0.0224119	0.000120162	64.1789	0.00858236
chr1_150284003_150284032	TTA	CIART	intronic	Nerve_Tibial	ENSG00000143401	ANP32E	Protein coding	NO	47.8615	484	0.032476	0.0302495	0.000120169	77.554	0.00816788
chr22_46639153_46639181	GT	GRAMD4	intronic	Esophagus_Mucosa	ENSG00000075240	GRAMD4	Protein coding	YES	12.324	449	-0.108511	0.0325815	0.000120175	72.707	0.0104075
chr1_45586239_45586323	GT	NASP	intronic	Brain_Cerebellar_Hemisphere	ENSG00000280670	CCDC163	Protein coding	NO	86.202	166	-0.072107	0.0864852	0.000120177	64.3476	0.020926
chr1_45586239_45586323	GT	NASP	intronic	Brain_Cerebellum	ENSG00000280670	CCDC163	Protein coding	NO	86.202	202	-0.072105	0.0714502	0.000120205	65.2557	0.0158176
chr5_83209083_83209122	GT	XRCC4	intronic	Brain_Hypothalamus	ENSG00000249664	.	lncRNA	NO	195.994	159	0.250271	0.0901701	0.000120214	63.9947	0.0391884
chr1_7952051_7952087	CCTCTC	TNFRSF9;PARK7	intergenic	Muscle_Skeletal	ENSG00000116288	PARK7	Protein coding	NO	2.222	655	0.015967	0.0224106	0.000120216	64.2077	0.00858506
chr21_44992539_44992555	GT	LINC00163	ncRNA_intronic	Breast_Mammary_Tissue	ENSG00000276529	.	lncRNA	NO	13.715	377	0.139139	0.0387208	0.00012022	77.7397	0.0161613
chr2_33556890_33556928	AC	RASGRP3-AS1	ncRNA_intronic	Pituitary	ENSG00000152689	RASGRP3	Protein coding	NO	17.258	230	0.100232	0.0629385	0.000120225	79.9636	0.0206731
chr19_43609359_43609377	GA	ZNF428	intronic	Esophagus_Gastroesophageal_Junction	ENSG00000105755	ETHE1	Protein coding	NO	82.138	322	0.034278	0.0452331	0.000120227	72.6788	0.0152462
chr10_125991250_125991278	GT	FANK1	intronic	Brain_Nucleus_accumbens_basal_ganglia	ENSG00000203780	FANK1	Protein coding	YES	2.713	192	-0.060524	0.0750734	0.000120231	63.4455	0.0254495
chr11_8772128_8772160	AC	LOC102724784	ncRNA_intronic	Artery_Aorta	ENSG00000166436	TRIM66	Protein coding	NO	89.45	346	-0.11697	0.0421398	0.000120237	72.1231	0.0130985
chr6_43036317_43036353	ATTT	RRP36;CUL7	intergenic	Nerve_Tibial	ENSG00000124587	PEX6	Protein coding	NO	57.154	488	0.107172	0.0300018	0.000120243	77.6016	0.00817116
chr16_69568334_69568406	AT	NFAT5	intronic	Whole_Blood	ENSG00000255185	PDXDC2P	transcribed_unprocessed_pseudogene	NO	497.406	614	0.01478	0.0238944	0.000120246	63.078	0.0088655
chr19_53497116_53497162	CA	ZNF813	downstream	Colon_Transverse	ENSG00000242779	ZNF702P	transcribed_processed_pseudogene	NO	459.241	328	-0.028277	0.0444171	0.000120248	76.5399	0.0184167
chr8_86524848_86524868	TTTC	CPNE3	intronic	Brain_Caudate_basal_ganglia	ENSG00000176623	RMDN1	Protein coding	NO	10.501	184	-0.019505	0.0782479	0.000120249	63.0897	0.0257825
chr16_522021_522051	TGCGTG	RAB11FIP3	UTR3	Brain_Substantia_nigra	ENSG00000242612	DECR2	Protein coding	NO	111.924	105	0.150225	0.134346	0.000120251	61.2995	0.0730625
chr19_33797284_33797303	CG	KCTD15	intronic	Stomach	ENSG00000153885	KCTD15	Protein coding	YES	0.3915	286	0.054464	0.0508271	0.000120253	73.2287	0.0248065
chr1_21446446_21446494	TTCC	NBPF3	intronic	Artery_Aorta	ENSG00000227001	NBPF2P	unprocessed_pseudogene	NO	18.503	346	0.108834	0.0421391	0.000120255	72.1337	0.0130985
chr5_146585259_146585301	AC	PPP2R2B	UTR3	Nerve_Tibial	ENSG00000173250	GPR151	Protein coding	NO	69.09	488	-0.096	0.0300014	0.000120255	77.6097	0.00817116
chr17_19597415_19597459	AC	SLC47A1;ALDH3A2	intergenic	Lung	ENSG00000142494	SLC47A1	Protein coding	NO	24.64	466	-0.036399	0.0314025	0.000120263	78.6527	0.0127807
chr9_97268284_97268326	GT	SUGT1P4-STRA6LP;SUGT1P4-STRA6LP-CCDC180	ncRNA_intronic	Brain_Anterior_cingulate_cortex_BA24	ENSG00000203279	.	lncRNA	NO	29.539	141	-0.140184	0.10127	0.000120265	62.0958	0.0391804
chr1_120461016_120461064	TG	NBPF8	intronic	Esophagus_Mucosa	ENSG00000275131	PDE4DIPP2	transcribed_unprocessed_pseudogene	NO	240.249	449	-0.025568	0.0325783	0.000120269	72.7641	0.0104122
chr12_9454269_9454305	GT	LOC408186	ncRNA_intronic	Esophagus_Mucosa	ENSG00000260423	LINC02367	lncRNA	NO	78.652	449	-0.086195	0.0325781	0.000120272	72.766	0.0104122
chr15_57257679_57257703	TA	TCF12	intronic	Breast_Mammary_Tissue	ENSG00000247982	LINC00926	lncRNA	NO	42.674	370	0.049814	0.0394415	0.000120272	77.7732	0.0161623
chr10_119028571_119028682	AAGG	CACUL1;NANOS1	intergenic	Brain_Anterior_cingulate_cortex_BA24	ENSG00000188613	NANOS1	Protein coding	NO	1.0875	141	0.048625	0.101269	0.000120275	62.1009	0.0391804
chr6_160433515_160433557	CTA	SLC22A3	intronic	Adipose_Subcutaneous	ENSG00000146477	SLC22A3	Protein coding	YES	85.158	530	0.080497	0.0276452	0.000120282	74.5854	0.00972811
chr12_50074860_50074906	TG	ASIC1	intronic	Testis	ENSG00000272368	.	lncRNA	NO	37.314	296	-0.057775	0.049137	0.000120286	101.5	0.0136186
chr15_51832203_51832231	TA	TMOD3	intronic	Artery_Aorta	ENSG00000140280	LYSMD2	Protein coding	NO	80.632	99	-0.028305	0.14207	0.000120286	72.1525	0.0130996
chr1_1708834_1708870	TCC	CDK11A	exonic	Brain_Frontal_Cortex_BA9	ENSG00000215914	MMP23A	unprocessed_pseudogene	NO	8.91	165	-0.335822	0.0869832	0.000120294	62.9519	0.0299771
chr20_53552159_53552191	AC	LOC101927770	upstream	Ovary	ENSG00000171940	ZNF217	Protein coding	NO	23.852	147	0.079628	0.0972736	0.000120296	64.5991	0.0458859
chr6_31291376_31291422	GT	HLA-C;LINC02571	intergenic	Esophagus_Mucosa	ENSG00000204536	CCHCR1	Protein coding	NO	133.161	449	0.024769	0.0325771	0.000120304	72.7853	0.0104128
chr17_46105865_46105948	CA	KANSL1	intronic	Whole_Blood	ENSG00000176681	LRRC37A	Protein coding	NO	186.827	616	-0.018912	0.0238159	0.000120307	63.1102	0.00886878
chr2_159792422_159792467	TG	CD302;LY75-CD302	intronic	Ovary	ENSG00000226266	.	lncRNA	NO	80.0005	147	-0.066909	0.0972721	0.000120311	64.6073	0.0458859
chr6_35794660_35794699	GT	CLPS;CLPSL1	downstream	Brain_Amygdala	ENSG00000204140	CLPSL1	Protein coding	NO	7.6395	120	-0.137233	0.11825	0.000120312	61.2906	0.0598541
chr4_103643429_103643455	AG	TACR3	intronic	Artery_Coronary	ENSG00000138778	CENPE	Protein coding	NO	444.997	189	-0.04579	0.0762269	0.000120319	62.9274	0.0331023
chr1_155945280_155945322	GT	RXFP4;ARHGEF2	intergenic	Nerve_Tibial	ENSG00000143622	RIT1	Protein coding	NO	33.897	488	0.053635	0.0299994	0.00012032	77.6511	0.00817466
chr1_45422759_45422785	GTT	TESK2	intronic	Muscle_Skeletal	ENSG00000230896	.	lncRNA	NO	274.303	655	0.04171	0.0224082	0.00012032	64.2633	0.00859134
chr11_128655976_128656073	TCTT	ETS1;LOC101929538	intergenic	Skin_Sun_Exposed_Lower_leg	ENSG00000120471	TP53AIP1	Protein coding	NO	281.793	557	0.017638	0.0263158	0.000120323	76.44	0.00871111
chr1_147091270_147091298	ATAG	RNVU1-8;NBPF13P	intergenic	Brain_Cerebellar_Hemisphere	ENSG00000227242	.	unprocessed_pseudogene	NO	34.691	166	-0.18459	0.0864719	0.000120328	64.4287	0.0209456
chr7_151395494_151395538	AC	WDR86	intronic	Spleen	ENSG00000106617	PRKAG2	Protein coding	NO	166.4	205	-0.042946	0.070421	0.000120329	76.6509	0.0238351
chr6_52481504_52481540	TC	EFHC1	intronic	Brain_Putamen_basal_ganglia	ENSG00000096093	EFHC1	Protein coding	YES	2.095	163	0.10383	0.0880144	0.000120333	60.9336	0.0302851
chr6_42216359_42216413	GT	MRPS10	intronic	Spleen	ENSG00000112599	GUCA1B	Protein coding	NO	21.43	205	0.025408	0.0704207	0.000120333	76.6535	0.0238351
chr16_58831783_58831874	TCCCTCCT	GOT2;APOOP5	intergenic	Testis	ENSG00000245768	.	lncRNA	NO	82.1515	296	-0.054429	0.0491345	0.000120334	101.541	0.0136223
chr4_25451437_25451506	GAAG	ANAPC4;LOC101929161	intergenic	Esophagus_Gastroesophageal_Junction	ENSG00000053900	ANAPC4	Protein coding	NO	36.3195	322	0.015677	0.045228	0.000120334	72.7437	0.0152566
chr22_38013073_38013127	CTTCCTTCC	POLR2F	intronic	Breast_Mammary_Tissue	ENSG00000100151	PICK1	Protein coding	NO	43.211	377	0.070309	0.0387159	0.000120342	77.8182	0.0161655
chr7_150687262_150687286	TTTG	GIMAP2	intronic	Nerve_Tibial	ENSG00000106560	GIMAP2	Protein coding	YES	1.547	488	-0.076235	0.0299986	0.000120345	77.6676	0.00817554
chr16_84168827_84168857	AC	DNAAF1	intronic	Brain_Caudate_basal_ganglia	ENSG00000103168	TAF1C	Protein coding	NO	12.576	184	-0.077627	0.0782402	0.000120347	63.1411	0.0257929
chr9_113352480_113352502	AC	BSPRY	intronic	Adipose_Subcutaneous	ENSG00000119431	HDHD3	Protein coding	NO	23.684	530	0.037636	0.0276432	0.000120351	74.6284	0.00973118
chr9_133722642_133722678	CT	SARDH	intronic	Colon_Sigmoid	ENSG00000123454	DBH	Protein coding	NO	86.282	310	-0.065255	0.0469498	0.000120357	73.7447	0.0165125
chr1_89126750_89126770	GT	GBP2	upstream	Skin_Not_Sun_Exposed_Suprapubic	ENSG00000137944	KYAT3	Protein coding	NO	133.807	508	0.089522	0.0288286	0.000120357	76.688	0.00972933
chr4_80195902_80195959	AG	PRDM8	intronic	Brain_Cerebellum	ENSG00000152784	PRDM8	Protein coding	YES	1.5725	202	0.03905	0.0714391	0.000120357	65.3383	0.0158303
chr1_45096434_45096462	TG	ZSWIM5	intronic	Breast_Mammary_Tissue	ENSG00000280670	CCDC163	Protein coding	NO	402.177	377	-0.116804	0.038715	0.000120364	77.8324	0.0161655
chr17_32062905_32062961	GA	LRRC37B;LOC105371730	intergenic	Artery_Tibial	ENSG00000126858	RHOT1	Protein coding	NO	79.521	532	0.010738	0.0275399	0.000120364	70.3642	0.00863258
chr11_107864236_107864288	TC	SLC35F2;RAB39A	intergenic	Skin_Not_Sun_Exposed_Suprapubic	ENSG00000110660	SLC35F2	Protein coding	NO	5.454	508	0.021238	0.0288282	0.00012037	76.6963	0.00972933
chr17_45922486_45922518	AC	MAPT	intronic	Breast_Mammary_Tissue	ENSG00000176681	LRRC37A	Protein coding	NO	370.231	377	-0.036039	0.0387148	0.000120371	77.8369	0.0161655
chr5_78980734_78980754	TG	ARSB	intronic	Heart_Atrial_Appendage	ENSG00000132840	BHMT2	Protein coding	NO	89.023	364	0.058729	0.0400787	0.000120372	69.9578	0.0143976
chr16_28863893_28863918	GCC	SH2B1	UTR5	Brain_Nucleus_accumbens_basal_ganglia	ENSG00000196502	SULT1A1	Protein coding	NO	249.626	192	0.150897	0.0750621	0.000120379	63.5232	0.0254704
chr7_44999674_44999702	CCCCCGT	CCM2	upstream	Artery_Tibial	ENSG00000136270	TBRG4	Protein coding	NO	102.883	532	-0.075601	0.0275395	0.000120379	70.3732	0.00863263
chr6_54520748_54520788	AC	TINAG;FAM83B	intergenic	Esophagus_Mucosa	ENSG00000261116	.	lncRNA	NO	422.399	449	0.048363	0.0325745	0.00012038	72.8314	0.0104179
chr1_10672499_10672507	CGCC	CASZ1	intronic	Adrenal_Gland	ENSG00000175262	C1orf127	Protein coding	NO	275.367	203	0.138153	0.0710941	0.000120381	61.3564	0.0255652
chr15_78249216_78249236	AG	ACSBG1;DNAJA4	intergenic	Adipose_Visceral_Omentum	ENSG00000259562	.	transcribed_processed_pseudogene	NO	41.995	459	-0.030507	0.0318724	0.000120382	74.7164	0.0125153
chr15_84766706_84766740	GT	ZNF592	intronic	Stomach	ENSG00000259295	CSPG4P12	transcribed_unprocessed_pseudogene	NO	424.715	286	0.053848	0.0508203	0.000120382	73.3071	0.0248246
chr11_60728384_60728459	GT	MS4A18	intronic	Nerve_Tibial	ENSG00000110446	SLC15A3	Protein coding	NO	209.71	488	0.059149	0.0299973	0.000120385	77.6935	0.00817692
chr19_44318207_44318239	TTAAA	ZNF235;ZNF112	intergenic	Muscle_Skeletal	ENSG00000267508	ZNF285	Protein coding	NO	83.352	655	0.072345	0.0224066	0.000120386	64.2985	0.0085949
chr7_107260075_107260093	AT	COG5	intronic	Pancreas	ENSG00000105856	HBP1	Protein coding	NO	64.102	270	0.025778	0.0537764	0.000120389	68.4635	0.0186302
chr1_37765670_37765718	CA	EPHA10	upstream	Nerve_Tibial	ENSG00000183386	FHL3	Protein coding	NO	233.738	488	-0.032975	0.0299971	0.000120391	77.6971	0.00817692
chr6_73263039_73263084	GGC	KHDC1	UTR5	Brain_Hypothalamus	ENSG00000234882	EIF3EP1	processed_pseudogene	NO	28.9005	160	0.077434	0.0896079	0.000120393	64.0898	0.0392226
chr11_62510044_62510076	TTTG	AHNAK	intronic	Skin_Not_Sun_Exposed_Suprapubic	ENSG00000089597	GANAB	Protein coding	NO	116.71	508	0.073299	0.0288275	0.000120393	76.7107	0.00972992
chr2_54039819_54039869	TG	ACYP2	intronic	Artery_Tibial	ENSG00000119737	GPR75	Protein coding	NO	179.877	532	0.045663	0.0275389	0.000120397	70.3838	0.00863287
chr16_89885977_89886060	GCCCTTCTCTGCGGCT	TCF25	intronic	Breast_Mammary_Tissue	ENSG00000223959	AFG3L1P	transcribed_unitary_pseudogene	NO	86.5625	377	-0.108544	0.0387135	0.000120402	77.857	0.0161663
chr10_101019542_101019587	CCT	PDZD7	intronic	Skin_Sun_Exposed_Lower_leg	ENSG00000107819	SFXN3	Protein coding	NO	11.6695	557	-0.017017	0.0263136	0.000120406	76.4926	0.00871412
chr18_35569696_35569742	CA	INO80C;GALNT1	intergenic	Thyroid	ENSG00000141429	GALNT1	Protein coding	NO	11.398	534	0.037494	0.0274365	0.000120407	78.4081	0.00785652
chr22_50090012_50090059	GCGGC	MOV10L1	UTR5	Muscle_Skeletal	ENSG00000170638	TRABD	Protein coding	NO	95.8775	625	-0.050248	0.0234732	0.000120408	64.3102	0.00859532
chr2_96611903_96611937	TG	KANSL3	intronic	Brain_Cerebellum	ENSG00000198885	ITPRIPL1	Protein coding	NO	285.697	202	-0.067374	0.0714353	0.00012041	65.3669	0.0158303
chr16_8660780_8660907	GGA	METTL22;ABAT	intergenic	Brain_Cerebellum	ENSG00000067365	METTL22	Protein coding	NO	16.4065	202	-0.030733	0.0714336	0.000120433	65.3793	0.0158303
chr11_6244585_6244629	AC	CNGA4	downstream	Heart_Atrial_Appendage	ENSG00000132259	CNGA4	Protein coding	YES	5.518	364	-0.052988	0.0400761	0.000120434	69.9938	0.014402
chr8_88544305_88544343	AC	MMP16;LOC101929709	intergenic	Esophagus_Mucosa	ENSG00000156103	MMP16	Protein coding	NO	216.299	447	0.033173	0.0327167	0.000120435	72.8647	0.0104203
chr11_18120427_18120457	TCCCTC	MRGPRX3	upstream	Muscle_Skeletal	ENSG00000129158	SERGEF	Protein coding	NO	107.395	655	-0.151429	0.0224054	0.000120437	64.3259	0.00859627
chr17_17793779_17793818	CAG	RAI1	exonic	Esophagus_Mucosa	ENSG00000108591	DRG2	Protein coding	NO	294.094	449	0.134277	0.0325723	0.000120443	72.8695	0.0104203
chr3_63764521_63764604	GAAA	SNTN;C3orf49	intergenic	Lung	ENSG00000280620	SCAANT1	lncRNA	NO	147.209	466	-0.062484	0.0313965	0.000120447	78.773	0.0127961
chr9_74290783_74290823	CA	ANXA1;LOC101927358	intergenic	Brain_Caudate_basal_ganglia	ENSG00000224825	RORB-AS1	lncRNA	NO	208.324	184	-0.051815	0.078232	0.00012045	63.195	0.0258044
chr22_41817730_41817770	TAAA	CCDC134	intronic	Thyroid	ENSG00000183066	WBP2NL	Protein coding	NO	180.975	534	-0.136078	0.0274351	0.000120456	78.4401	0.00785816
chr11_9627810_9627843	GT	WEE1;SWAP70	intergenic	Cells_EBV-transformed_lymphocytes	ENSG00000133789	SWAP70	Protein coding	NO	36.2505	137	0.146109	0.104098	0.000120468	59.0002	0.0481235
chr19_45171299_45171334	ACAAA	TRAPPC6A	intronic	Adipose_Visceral_Omentum	ENSG00000189114	BLOC1S3	Protein coding	NO	7.4675	459	-0.078339	0.0318695	0.000120468	74.7701	0.0125207
chr2_48417084_48417128	AC	FOXN2;PPP1R21	intergenic	Esophagus_Muscularis	ENSG00000242441	GTF2A1L	Protein coding	NO	200.692	417	-0.074197	0.035041	0.00012048	72.308	0.0105977
chr18_23353076_23353122	GT	TMEM241	intronic	Thyroid	ENSG00000141458	NPC1	Protein coding	NO	180.341	534	0.016648	0.0274344	0.000120481	78.4561	0.00785897
chr19_16464729_16464771	ACACTA	EPS15L1	intronic	Brain_Nucleus_accumbens_basal_ganglia	ENSG00000105072	C19orf44	Protein coding	NO	31.644	192	0.205026	0.0750543	0.000120481	63.5774	0.0254748
chr10_95672160_95672172	TG	TCTN3	intronic	Skin_Sun_Exposed_Lower_leg	ENSG00000226688	ENTPD1-AS1	lncRNA	NO	204.495	557	0.026509	0.0263114	0.000120486	76.5431	0.0087171
chr2_174807446_174807512	TG	CHN1	intronic	Brain_Cerebellar_Hemisphere	ENSG00000128656	CHN1	Protein coding	YES	4.874	166	0.058751	0.086458	0.000120487	64.5138	0.0209596
chr1_247008343_247008375	AC	ZNF670-ZNF695	ncRNA_intronic	Skin_Sun_Exposed_Lower_leg	ENSG00000188295	ZNF669	Protein coding	NO	95.919	557	0.053229	0.0263113	0.000120488	76.5448	0.0087171
chr17_7032158_7032198	AC	BCL6B;SLC16A13	intergenic	Nerve_Tibial	ENSG00000182896	TMEM95	Protein coding	NO	322.945	488	-0.090939	0.029994	0.000120491	77.7617	0.00818286
chr6_70588842_70588856	AT	SDHAF4	UTR3	Adipose_Visceral_Omentum	ENSG00000154079	SDHAF4	Protein coding	YES	21.919	442	-0.030238	0.0330807	0.000120494	74.7861	0.0125207
chr7_140985223_140985260	GT	BRAF;MRPS33	intergenic	Adipose_Visceral_Omentum	ENSG00000133597	ADCK2	Protein coding	NO	306.087	459	0.085143	0.0318686	0.000120494	74.7864	0.0125207
chr7_141602173_141602211	TG	AGK	intronic	Brain_Nucleus_accumbens_basal_ganglia	ENSG00000127364	TAS2R4	Protein coding	NO	174.482	192	0.038951	0.0750532	0.000120496	63.5851	0.0254748
chr20_45602734_45602778	GT	WFDC8;WFDC9	intergenic	Brain_Frontal_Cortex_BA9	ENSG00000124116	WFDC3	Protein coding	NO	177.137	165	-0.108848	0.0869654	0.000120496	63.0579	0.0300133
chr1_167473092_167473126	AC	CD247	intronic	Brain_Cortex	ENSG00000143195	ILDR2	Protein coding	NO	497.569	199	-0.105677	0.0724786	0.000120502	63.7301	0.021033
chr15_41516829_41516873	ATAG	RPAP1	downstream	Artery_Aorta	ENSG00000137877	SPTBN5	Protein coding	NO	333.721	346	0.110672	0.0421282	0.000120503	72.2825	0.0131208
chr7_32464475_32464489	TA	LOC100130673;LSM5	intergenic	Adipose_Subcutaneous	ENSG00000281332	LINC00997	lncRNA	NO	295.797	530	-0.06099	0.0276377	0.000120543	74.7469	0.00974536
chr9_136919042_136919075	TATT	TRAF2	intronic	Spleen	ENSG00000184925	LCN12	Protein coding	NO	30.4925	204	-0.141712	0.0707423	0.000120544	76.7874	0.0238693
chr3_125821132_125821164	AC	LOC105374312;LINC02614	intergenic	Testis	ENSG00000248787	.	lncRNA	NO	89.124	296	-0.053803	0.0491238	0.000120545	101.719	0.0136443
chr22_20888311_20888355	CA	SNAP29	UTR3	Brain_Caudate_basal_ganglia	ENSG00000223553	SMPD4P1	transcribed_unprocessed_pseudogene	NO	262.199	184	0.109477	0.0782242	0.000120548	63.2465	0.0258149
chr2_73832084_73832108	AT	STAMBP	intronic	Esophagus_Muscularis	ENSG00000144048	DUSP11	Protein coding	NO	51.964	114	0.042035	0.124171	0.000120549	72.3493	0.0105991
chr7_92018395_92018441	AC	AKAP9	intronic	Brain_Cerebellum	ENSG00000127914	AKAP9	Protein coding	YES	22.286	202	0.035901	0.0714247	0.000120556	65.4459	0.0158426
chr20_35321252_35321284	TG	UQCC1	intronic	Esophagus_Gastroesophageal_Junction	ENSG00000224497	RPL36P4	processed_pseudogene	NO	223.479	322	-0.08242	0.0452175	0.000120559	72.8796	0.015282
chr12_57678309_57678364	AT	B4GALNT1;OS9	intergenic	Heart_Atrial_Appendage	ENSG00000111012	CYP27B1	Protein coding	NO	87.3485	88	-0.016583	0.158773	0.000120561	70.0679	0.0144143
chr4_94543778_94543834	TG	PDLIM5	intronic	Skin_Sun_Exposed_Lower_leg	ENSG00000163110	PDLIM5	Protein coding	YES	19.975	557	0.032971	0.0263093	0.000120562	76.5915	0.00872142
chr11_71272877_71272909	AC	SHANK2;ACTE1P	intergenic	Muscle_Skeletal	ENSG00000254682	.	lncRNA	NO	175.669	655	-0.092476	0.0224025	0.000120563	64.3934	0.0086034
chr4_152931455_152931507	AC	ARFIP1;LOC729870	intergenic	Brain_Substantia_nigra	ENSG00000164144	ARFIP1	Protein coding	NO	19.911	105	-0.090277	0.134305	0.000120566	61.4601	0.0731668
chr16_55835677_55835717	AGGA	CES1;CES5A	intergenic	Vagina	ENSG00000228695	CES1P1	transcribed_unprocessed_pseudogene	NO	75.055	121	-0.159515	0.117284	0.000120567	66.1435	0.0757658
chr15_51878376_51878406	TG	TMOD3	intronic	Adipose_Subcutaneous	ENSG00000140280	LYSMD2	Protein coding	NO	126.806	530	-0.030436	0.027637	0.000120568	74.7625	0.00974612
chr11_1772454_1772482	GT	CTSD;SYT8	intergenic	Muscle_Skeletal	ENSG00000117984	CTSD	Protein coding	NO	7.895	655	0.070473	0.0224023	0.000120569	64.3964	0.0086034
chr2_189285071_189285107	GT	COL5A2;WDR75	intergenic	Lung	ENSG00000115368	WDR75	Protein coding	NO	156.357	466	0.032895	0.0313925	0.000120571	78.8537	0.0128072
chr2_110366944_110366983	AC	MIR4436B2;LINC01106	intergenic	Esophagus_Muscularis	ENSG00000175772	LINC01106	lncRNA	NO	16.2695	417	0.134155	0.0350375	0.000120578	72.3668	0.0106001
chr18_47087752_47087782	TG	KATNAL2	intronic	Cells_Cultured_fibroblasts	ENSG00000267800	.	processed_pseudogene	NO	49.251	427	-0.122217	0.0342262	0.000120583	66.7121	0.00892589
chr6_29679886_29679913	AAAC	ZFP57	intronic	Thyroid	ENSG00000228078	HLA-U	unprocessed_pseudogene	NO	254.202	534	-0.198899	0.0274314	0.000120586	78.5244	0.00786503
chr19_36572718_36572742	TATC	ZNF529	intronic	Adipose_Visceral_Omentum	ENSG00000186017	ZNF566	Protein coding	NO	82.828	459	-0.104704	0.0318655	0.000120588	74.8443	0.0125273
chr17_10730672_10730717	TG	TMEM220-AS1	ncRNA_intronic	Pituitary	ENSG00000133028	SCO1	Protein coding	NO	32.3195	230	-0.029299	0.0629148	0.000120593	80.2083	0.0207257
chr15_65436305_65436355	TG	IGDCC4;DPP8	intergenic	Thyroid	ENSG00000074603	DPP8	Protein coding	NO	19.361	534	0.015516	0.0274307	0.000120609	78.5396	0.00786576
chr17_45182847_45182891	TG	LOC105371795;LOC339192	intergenic	Brain_Cerebellum	ENSG00000172992	DCAKD	Protein coding	NO	121.738	202	-0.047839	0.0714207	0.000120609	65.4751	0.0158459
chr22_41994883_41994923	TG	SEPTIN3	UTR3	Skin_Not_Sun_Exposed_Suprapubic	ENSG00000183172	SMDT1	Protein coding	NO	84.788	508	0.088727	0.0288207	0.00012062	76.8553	0.00974579
chr3_148079697_148079727	AC	LINC02032	ncRNA_intronic	Testis	ENSG00000243347	LINC02045	lncRNA	NO	200.373	296	0.19988	0.0491193	0.000120634	101.794	0.0136526
chr12_7126510_7126559	GT	RBP5	intronic	Esophagus_Mucosa	ENSG00000089693	MLF2	Protein coding	NO	359.06	449	-0.023607	0.0325657	0.000120638	72.9875	0.0104338
chr7_150754764_150754867	TA	GIMAP1-GIMAP5;TMEM176B	intergenic	Artery_Tibial	ENSG00000241134	BET1P1	processed_pseudogene	NO	5.0795	158	0.027759	0.0906838	0.000120641	70.526	0.00864607
chr8_130300113_130300154	AC	ASAP1	intronic	Adipose_Visceral_Omentum	ENSG00000153317	ASAP1	Protein coding	YES	40.8035	459	-0.017991	0.0318637	0.000120643	74.8789	0.0125299
chr8_104767004_104767048	GT	LRP12;ZFPM2	intergenic	Esophagus_Mucosa	ENSG00000147650	LRP12	Protein coding	NO	177.768	449	-0.069836	0.0325655	0.000120644	72.9912	0.0104338
chr2_48309894_48309926	GT	FBXO11;FOXN2	intergenic	Esophagus_Mucosa	ENSG00000068781	STON1-GTF2A1L	Protein coding	NO	220.015	449	-0.053315	0.0325653	0.000120651	72.9952	0.0104338
chr15_78536298_78536330	AC	HYKK	UTR3	Skin_Not_Sun_Exposed_Suprapubic	ENSG00000261762	.	lncRNA	NO	54.962	508	-0.129787	0.0288196	0.000120656	76.8784	0.00974711
chr6_149846953_149847013	AATAG	LRP11	intronic	Brain_Cerebellum	ENSG00000203722	RAET1G	Protein coding	NO	76.027	202	-0.215929	0.0714171	0.000120659	65.5022	0.0158486
chr6_27526183_27526223	CTTATT	ZNF184;LINC01012	intergenic	Muscle_Skeletal	ENSG00000124613	ZNF391	Protein coding	NO	137.211	648	0.097734	0.0226403	0.000120661	64.4457	0.00860883
chr10_45584126_45584168	AT	MARCHF8	intronic	Adipose_Subcutaneous	ENSG00000237840	FAM21FP	transcribed_unprocessed_pseudogene	NO	138.292	157	0.082565	0.0912411	0.000120662	74.8207	0.00975244
chr12_13000192_13000232	GGCGGCAG	GPRC5D-AS1	ncRNA_intronic	Pituitary	ENSG00000013583	HEBP1	Protein coding	NO	0.04	229	-0.113028	0.0631789	0.000120665	80.2568	0.0207328
chr12_56167951_56167999	AC	SMARCC2	intronic	Skin_Not_Sun_Exposed_Suprapubic	ENSG00000139531	SUOX	Protein coding	NO	165.761	508	0.051763	0.0288193	0.000120667	76.8852	0.00974711
chr17_46992198_46992219	AAAT	RPRML;CDC27	intergenic	Brain_Hypothalamus	ENSG00000108379	WNT3	Protein coding	NO	159.054	159	-0.071355	0.0901287	0.000120668	64.2365	0.0392884
chr8_58319477_58319530	TACATA	LOC101929528;UBXN2B	intergenic	Cells_Cultured_fibroblasts	ENSG00000215114	UBXN2B	Protein coding	NO	91.8555	427	-0.045708	0.0342226	0.000120684	66.7676	0.00893212
chr11_118162064_118162114	AG	SCN2B	downstream	Skin_Sun_Exposed_Lower_leg	ENSG00000160588	MPZL3	Protein coding	NO	90.231	557	-0.019575	0.0263059	0.000120686	76.6702	0.00872938
chr15_41516829_41516873	ATAG	RPAP1	downstream	Colon_Transverse	ENSG00000062524	LTK	Protein coding	NO	2.964	328	-0.05145	0.0443966	0.000120693	76.8234	0.018476
chr9_128832897_128832936	AAC	KYAT1	downstream	Brain_Anterior_cingulate_cortex_BA24	ENSG00000136802	LRRC8A	Protein coding	NO	49.2165	141	-0.044105	0.101224	0.00012071	62.3254	0.0392972
chr7_66683727_66683755	TTAT	RABGEF1	intronic	Pituitary	ENSG00000230295	GTF2IP23	unprocessed_pseudogene	NO	196.967	230	-0.16226	0.0629069	0.000120715	80.2898	0.020736
chr8_8429598_8429628	AC	PRAG1;CLDN23	intergenic	Brain_Frontal_Cortex_BA9	ENSG00000253981	ALG1L13P	transcribed_unprocessed_pseudogene	NO	188.202	164	-0.078193	0.0874601	0.000120717	63.1732	0.0300455
chr22_38731010_38731050	TG	GTPBP1	UTR3	Heart_Left_Ventricle	ENSG00000228274	.	lncRNA	NO	49.17	350	-0.059949	0.0416441	0.000120722	65.018	0.016738
chr11_47380556_47380587	TTG	SPI1;MIR4487	intergenic	Brain_Cerebellum	ENSG00000110514	MADD	Protein coding	NO	52.4295	202	-0.05973	0.0714123	0.000120725	65.538	0.0158519
chr9_97268284_97268326	GT	SUGT1P4-STRA6LP;SUGT1P4-STRA6LP-CCDC180	ncRNA_intronic	Brain_Putamen_basal_ganglia	ENSG00000228376	GAS2L1P2	transcribed_processed_pseudogene	NO	186.36	163	-0.081175	0.0879793	0.000120728	61.1338	0.0303544
chr11_90518871_90518895	TC	DISC1FP1	ncRNA_intronic	Esophagus_Muscularis	ENSG00000280385	.	TEC	NO	325.269	417	-0.024078	0.0350319	0.000120731	72.4586	0.0106104
chr7_72756191_72756250	TTTAT	TYW1B	intronic	Thyroid	ENSG00000277149	TYW1B	Protein coding	YES	71.9535	533	-0.078834	0.0274781	0.000120735	78.6217	0.0078732
chr19_46805456_46805507	AC	SLC1A5;SNAR-E	intergenic	Skin_Sun_Exposed_Lower_leg	ENSG00000181027	FKRP	Protein coding	NO	56.7235	557	0.038376	0.0263045	0.000120737	76.7025	0.0087316
chr1_203197554_203197584	AC	CHI3L1;CHIT1	intergenic	Heart_Left_Ventricle	ENSG00000133055	MYBPH	Protein coding	NO	21.743	350	0.155895	0.0416434	0.000120739	65.0273	0.016738
chr10_79334119_79334139	TTCC	ZMIZ1;PPIF	intergenic	Brain_Frontal_Cortex_BA9	ENSG00000108179	PPIF	Protein coding	NO	13.34	165	-0.177536	0.0869439	0.000120741	63.1859	0.0300455
chr2_239197847_239197883	TG	HDAC4	intronic	Esophagus_Muscularis	ENSG00000068024	HDAC4	Protein coding	YES	6.809	417	-0.034011	0.0350308	0.000120761	72.4764	0.0106115
chr6_99272146_99272190	TG	FAXC	UTR3	Small_Intestine_Terminal_Ileum	ENSG00000228506	PNISR-AS1	lncRNA	NO	152.743	172	-0.058287	0.083506	0.000120763	67.5159	0.0386468
chr7_38222141_38222185	CA	STARD3NL	intronic	Whole_Blood	ENSG00000211689	TRGC1	TR_C_gene	NO	43.515	616	-0.018202	0.0238044	0.00012077	63.3529	0.00889913
chr22_49832717_49832765	AC	BRD1;ZBED4	intergenic	Heart_Atrial_Appendage	ENSG00000184164	CRELD2	Protein coding	NO	85.426	364	-0.037656	0.040062	0.000120773	70.1911	0.0144337
chr2_186261772_186261812	TG	LINC01473;ZC3H15	intergenic	Artery_Aorta	ENSG00000144369	FAM171B	Protein coding	NO	432.268	346	0.037236	0.0421163	0.000120776	72.4463	0.013147
chr19_38549875_38549925	TG	RYR1	intronic	Brain_Caudate_basal_ganglia	ENSG00000269486	ERVK9-11	lncRNA	NO	388.732	184	0.101889	0.0782058	0.00012078	63.3679	0.0258434
chr20_35741987_35742011	TGC	RBM39	UTR5	Pituitary	ENSG00000224497	RPL36P4	processed_pseudogene	NO	197.252	230	-0.346656	0.0629025	0.000120783	80.3349	0.0207423
chr22_38731010_38731050	TG	GTPBP1	UTR3	Artery_Aorta	ENSG00000184949	FAM227A	Protein coding	NO	74.401	346	0.059258	0.0421158	0.000120788	72.4533	0.013147
chr11_94339212_94339260	GT	IZUMO1R;GPR83	intergenic	Brain_Frontal_Cortex_BA9	ENSG00000020922	MRE11	Protein coding	NO	108.064	165	0.042288	0.0869389	0.000120798	63.2156	0.0300455
chr6_87276852_87276874	GT	ZNF292;GJB7	intergenic	Brain_Cerebellum	ENSG00000188994	ZNF292	Protein coding	NO	43.436	202	0.070909	0.0714063	0.000120808	65.5831	0.0158566
chr9_14774511_14774563	TC	FREM1	intronic	Esophagus_Mucosa	ENSG00000272871	.	lncRNA	NO	184.472	449	-0.035896	0.0325598	0.000120813	73.0931	0.0104463
chr9_129892366_129892416	AC	FNBP1	intronic	Whole_Blood	ENSG00000136827	TOR1A	Protein coding	NO	68.147	616	0.01738	0.0238033	0.000120813	63.3755	0.00890105
chr6_31735807_31735849	CA	CLIC1	intronic	Brain_Putamen_basal_ganglia	ENSG00000231852	CYP21A2	Protein coding	NO	302.499	162	0.152987	0.0884972	0.000120824	61.1823	0.0303634
chr9_129907580_129907626	GT	FNBP1	intronic	Stomach	ENSG00000187239	FNBP1	Protein coding	YES	8.64	286	0.030802	0.0507969	0.00012083	73.58	0.0249002
chr11_66745793_66745825	GTTT	C11orf80	intronic	Artery_Aorta	ENSG00000173621	LRFN4	Protein coding	NO	110.838	346	-0.157529	0.0421139	0.000120831	72.4792	0.0131493
chr12_6846689_6846699	CA	CDCA3	UTR3	Artery_Coronary	ENSG00000240370	RPL13P5	transcribed_processed_pseudogene	NO	26.695	195	0.179531	0.0739024	0.000120836	63.1975	0.0332094
chr17_20254134_20254176	GT	SPECC1	intronic	Esophagus_Mucosa	ENSG00000229586	TNPO1P3	processed_pseudogene	NO	229.836	449	0.055254	0.032559	0.000120837	73.1081	0.010447
chr7_30526568_30526594	TG	GGCT;GARS1-DT	intergenic	Breast_Mammary_Tissue	ENSG00000263683	.	lncRNA	NO	23.636	377	-0.202282	0.038696	0.000120839	78.1399	0.0162183
chr11_833053_833115	CGAGGGGGGCGAGGGGCG	CD151	intronic	Esophagus_Muscularis	ENSG00000214063	TSPAN4	Protein coding	NO	9.728	114	-0.115042	0.124135	0.000120843	72.5259	0.0106172
chr19_58481777_58481807	GTTTT	ZNF446	intronic	Heart_Left_Ventricle	ENSG00000269473	ZNF132-DT	lncRNA	NO	41.344	350	-0.266478	0.0416387	0.000120847	65.0856	0.0167487
chr2_97010266_97010306	CA	FAM178B;FAHD2B	intergenic	Thyroid	ENSG00000230606	APPAT	lncRNA	NO	412.702	534	-0.103475	0.0274237	0.000120853	78.6985	0.00788009
chr6_3266731_3266743	AC	PSMG4	UTR3	Liver	ENSG00000180822	PSMG4	Protein coding	YES	7.677	195	0.21141	0.0739001	0.000120866	58.072	0.0322802
chr1_77887912_77888008	TTC	NEXN-AS1	ncRNA_exonic	Skin_Not_Sun_Exposed_Suprapubic	ENSG00000180488	MIGA1	Protein coding	NO	84.571	508	-0.006187	0.0288131	0.000120872	77.0157	0.00976118
chr20_35277768_35277819	GGGCTG	MMP24OS	exonic	Esophagus_Mucosa	ENSG00000242372	EIF6	Protein coding	NO	6.7295	449	0.053645	0.0325576	0.00012088	73.1337	0.0104492
chr21_28701559_28701595	AC	LINC00161;N6AMT1	intergenic	Cells_Cultured_fibroblasts	ENSG00000156261	CCT8	Protein coding	NO	359.799	427	-0.014746	0.0342157	0.00012088	66.8762	0.00894546
chr9_33621615_33621665	AC	ANKRD18B;ANXA2P2	intergenic	Esophagus_Muscularis	ENSG00000281128	PTENP1-AS	lncRNA	NO	55.145	417	-0.043095	0.0350265	0.00012088	72.5481	0.0106189
chr12_47706893_47706935	TG	RPAP3	upstream	Lung	ENSG00000111405	ENDOU	Protein coding	NO	10.965	466	-0.046712	0.0313823	0.000120881	79.0565	0.012838
chr2_65366305_65366323	AAC	SPRED2	intronic	Artery_Tibial	ENSG00000204929	LINC02934	lncRNA	NO	70.397	532	0.092266	0.027525	0.000120882	70.6669	0.00866229
chr1_33182600_33182634	TG	TRIM62	upstream	Heart_Atrial_Appendage	ENSG00000217644	.	processed_pseudogene	NO	202.67	364	-0.16673	0.0400567	0.000120902	70.2659	0.0144461
chr22_29867037_29867084	AAAAT	ASCC2;MTMR3	intergenic	Esophagus_Mucosa	ENSG00000100330	MTMR3	Protein coding	NO	16.1085	449	-0.047771	0.0325563	0.000120916	73.1553	0.01045
chr15_75731881_75731905	CT	DNM1P35	ncRNA_intronic	Esophagus_Mucosa	ENSG00000140400	MAN2C1	Protein coding	NO	363.281	449	0.079479	0.032556	0.000120924	73.1607	0.01045
chr12_8082774_8082817	CA	NECAP1	intronic	Thyroid	ENSG00000215241	LINC02449	lncRNA	NO	152.619	534	0.037089	0.0274217	0.000120925	78.7454	0.007884
chr19_47820116_47820141	GT	TPRX1;CRX	intergenic	Adipose_Subcutaneous	ENSG00000105373	NOP53	Protein coding	NO	63.5985	530	0.011667	0.0276266	0.000120928	74.986	0.0097727
chr1_150807005_150807025	TC	CTSK	intronic	Skin_Not_Sun_Exposed_Suprapubic	ENSG00000237781	ADAMTSL4-AS2	lncRNA	NO	249.291	508	-0.036192	0.0288111	0.000120939	77.0588	0.00976541
chr17_82494058_82494092	AG	NARF;FOXK2	intergenic	Brain_Amygdala	ENSG00000141562	NARF	Protein coding	NO	9.267	120	-0.10711	0.118176	0.000120939	61.6102	0.0601075
chr15_84571274_84571316	GT	LINC00933	ncRNA_intronic	Artery_Tibial	ENSG00000197696	NMB	Protein coding	NO	86.904	532	-0.043097	0.0275233	0.000120941	70.7014	0.00866545
chr22_41994883_41994923	TG	SEPTIN3	UTR3	Skin_Sun_Exposed_Lower_leg	ENSG00000183172	SMDT1	Protein coding	NO	84.788	557	0.075588	0.0262984	0.000120959	76.8437	0.00874516
chr7_77488038_77488094	AC	LOC101927243;PTPN12	intergenic	Breast_Mammary_Tissue	ENSG00000135211	TMEM60	Protein coding	NO	310.368	377	0.041404	0.0386904	0.000120977	78.2294	0.0162304
chr4_151765852_151765888	AG	GATB;LINC02273	intergenic	Breast_Mammary_Tissue	ENSG00000270265	.	lncRNA	NO	412.646	377	-0.033791	0.0386903	0.000120979	78.2306	0.0162304
chr22_23527785_23527833	GT	FAM230I;PCAT14	intergenic	Skin_Sun_Exposed_Lower_leg	ENSG00000215478	CES5AP1	transcribed_unprocessed_pseudogene	NO	150.795	557	-0.095171	0.0262978	0.000120982	76.8582	0.00874582
chr3_177492295_177492339	TTTA	LINC00578	ncRNA_intronic	Colon_Sigmoid	ENSG00000228221	LINC00578	lncRNA	YES	50.346	307	0.071806	0.0473704	0.000120986	74.1304	0.0165951
chr11_49237808_49237840	AG	FOLH1;LOC440040	intergenic	Adipose_Visceral_Omentum	ENSG00000086205	FOLH1	Protein coding	NO	29.186	459	0.070168	0.0318523	0.000120987	75.0919	0.0125614
chr20_5202765_5202825	AC	CDS2;PROKR2	intergenic	Brain_Cortex	ENSG00000101290	CDS2	Protein coding	NO	26.693	199	-0.041742	0.0724428	0.000120987	63.9867	0.0211108
chr19_13015790_13015825	CA	NFIX	intronic	Testis	ENSG00000104774	MAN2B1	Protein coding	NO	349.065	296	-0.118119	0.0491013	0.000120991	102.095	0.0136897
chr8_11328344_11328372	GT	MTMR9	downstream	Testis	ENSG00000269918	.	lncRNA	NO	221.654	296	0.094017	0.0491011	0.000120995	102.098	0.0136897
chr7_154975517_154975556	AC	PAXIP1	intronic	Esophagus_Mucosa	ENSG00000272760	.	lncRNA	NO	24.3105	449	-0.09277	0.0325534	0.000121004	73.2089	0.0104554
chr3_44463011_44463051	TG	ZNF445	intronic	Cells_EBV-transformed_lymphocytes	ENSG00000196345	ZKSCAN7	Protein coding	NO	92.162	137	-0.150368	0.104041	0.000121007	59.264	0.048246
chr12_15046299_15046327	CCTT	LINC01489;RERG	intergenic	Spleen	ENSG00000255727	LINC01489	lncRNA	NO	44.526	205	0.013106	0.0703723	0.000121009	77.0837	0.0239539
chr22_30421164_30421192	AC	SEC14L2	intronic	Brain_Hippocampus	ENSG00000272689	.	lncRNA	NO	0.358	157	-0.345607	0.091209	0.000121011	62.8124	0.0388333
chr2_195625222_195625247	AAAG	LINC01790;SLC39A10	intergenic	Adipose_Subcutaneous	ENSG00000196950	SLC39A10	Protein coding	NO	31.5125	530	-0.010304	0.0276239	0.000121022	75.0441	0.00977774
chr19_21377512_21377534	CA	ZNF738	UTR3	Lung	ENSG00000197013	ZNF429	Protein coding	NO	119.159	466	0.149724	0.0313774	0.000121032	79.1553	0.012852
chr18_3281910_3281954	TTCC	MYL12B;LINC01895	intergenic	Ovary	ENSG00000265399	.	lncRNA	NO	91.535	147	-0.06262	0.0972015	0.000121034	64.9954	0.0461277
chr17_12992127_12992151	TTGA	ELAC2	UTR3	Small_Intestine_Terminal_Ileum	ENSG00000006744	ELAC2	Protein coding	YES	6.369	172	0.198009	0.0834831	0.000121034	67.6677	0.0386881
chr1_218346056_218346080	CA	TGFB2	UTR5	Brain_Putamen_basal_ganglia	ENSG00000067533	RRP15	Protein coding	NO	60.726	163	0.211251	0.0879521	0.000121035	61.2893	0.0303969
chr16_29666502_29666569	CG	SPN	UTR3	Brain_Hypothalamus	ENSG00000197471	SPN	Protein coding	YES	1.9065	160	0.019796	0.0895497	0.000121038	64.433	0.0393843
chr20_35438358_35438390	CA	GDF5	intronic	Adipose_Subcutaneous	ENSG00000126001	CEP250	Protein coding	NO	16.79	530	-0.036803	0.0276234	0.000121039	75.0547	0.00977784
chr15_51629248_51629299	TG	DMXL2;SCG3	intergenic	Whole_Blood	ENSG00000104093	DMXL2	Protein coding	NO	6.4405	616	0.043817	0.0237976	0.000121043	63.4962	0.008913
chr10_101830769_101830781	AC	KCNIP2	intronic	Stomach	ENSG00000120029	ARMH3	Protein coding	NO	58.961	286	-0.080219	0.0507854	0.00012105	73.7141	0.0249287
chr11_33671581_33671617	AC	KIAA1549L	UTR3	Adipose_Subcutaneous	ENSG00000110427	KIAA1549L	Protein coding	YES	129.268	530	-0.040622	0.0276229	0.000121058	75.0668	0.00977814
chr5_67033315_67033345	TG	MAST4	intronic	Colon_Sigmoid	ENSG00000229666	MAST4-AS1	lncRNA	NO	29.25	308	-0.053225	0.0472151	0.000121068	74.1805	0.0166026
chr6_43103456_43103478	GT	PTK7	intronic	Artery_Aorta	ENSG00000124587	PEX6	Protein coding	NO	124.286	346	0.09282	0.0421036	0.00012107	72.6223	0.0131672
chr10_71996451_71996473	GT	CHST3	intronic	Colon_Transverse	ENSG00000122863	CHST3	Protein coding	YES	32.067	328	-0.053742	0.0443794	0.00012107	77.0633	0.0185293
chr5_140648007_140648060	GT	IK	intronic	Brain_Putamen_basal_ganglia	ENSG00000146007	ZMAT2	Protein coding	NO	50.6465	162	-0.024671	0.0884746	0.000121077	61.3106	0.0303969
chr16_89885977_89886060	GCCCTTCTCTGCGGCT	TCF25	intronic	Brain_Spinal_cord_cervical_c-1	ENSG00000204991	SPIRE2	Protein coding	NO	22.5765	120	0.204642	0.11816	0.000121079	63.2696	0.0476787
chr2_20129691_20129723	TG	LAPTM4A;SDC1	intergenic	Artery_Aorta	ENSG00000132031	MATN3	Protein coding	NO	117.039	346	0.103972	0.042103	0.000121083	72.6304	0.0131672
chr17_30041183_30041233	AAGG	EFCAB5	intronic	Brain_Frontal_Cortex_BA9	ENSG00000108587	GOSR1	Protein coding	NO	436.154	165	0.126862	0.0869134	0.000121088	63.3677	0.0300988
chr1_155225280_155225329	TTAT	GBAP1	ncRNA_intronic	Skin_Sun_Exposed_Lower_leg	ENSG00000169231	THBS3	Protein coding	NO	16.2535	556	0.103289	0.0263416	0.000121095	76.93	0.00875299
chr6_37464892_37464928	TG	CMTR1	intronic	Small_Intestine_Terminal_Ileum	ENSG00000227920	.	lncRNA	NO	80.235	172	0.158289	0.0834776	0.0001211	67.7042	0.0386881
chr22_26902714_26902779	TTCC	LINC01422	upstream	Colon_Transverse	ENSG00000235271	.	lncRNA	NO	0.5455	328	0.04642	0.044378	0.0001211	77.0822	0.0185294
chr13_40585343_40585373	CA	FOXO1	intronic	Muscle_Skeletal	ENSG00000120688	WBP4	Protein coding	NO	476.151	655	0.056495	0.0223898	0.000121103	64.6816	0.00863919
chr19_32821369_32821409	GT	TDRD12	intronic	Brain_Hypothalamus	ENSG00000021488	SLC7A9	Protein coding	NO	43.129	160	-0.05958	0.0895431	0.000121111	64.4722	0.0393843
chr10_86736746_86736792	CA	LDB3	downstream	Ovary	ENSG00000107779	BMPR1A	Protein coding	NO	19.827	147	0.06083	0.0971934	0.000121117	65.0401	0.0461277
chr19_28647512_28647555	AC	LOC100420587	ncRNA_intronic	Pancreas	ENSG00000267243	.	lncRNA	NO	112.257	275	0.129462	0.0527766	0.000121119	68.8791	0.0187324
chr9_126952628_126952701	GT	RALGPS1	intronic	Esophagus_Mucosa	ENSG00000136859	ANGPTL2	Protein coding	NO	155.38	449	-0.015245	0.0325495	0.00012112	73.2788	0.0104624
chr1_16350757_16350796	AAAG	FBXO42	intronic	Artery_Coronary	ENSG00000237276	ANO7L1	transcribed_unprocessed_pseudogene	NO	122.749	193	0.030144	0.0746269	0.000121121	63.3469	0.0332704
chr9_129183986_129184014	GT	IER5L;LOC101929331	intergenic	Muscle_Skeletal	ENSG00000160445	ZER1	Protein coding	NO	411.586	655	0.018212	0.0223894	0.000121123	64.6921	0.00863944
chr10_102612169_102612209	TG	SUFU	intronic	Skin_Not_Sun_Exposed_Suprapubic	ENSG00000138111	MFSD13A	Protein coding	NO	141.163	508	-0.017147	0.0288056	0.000121123	77.1759	0.00977776
chr7_64971305_64971343	AATA	ERV3-1-ZNF117;ZNF117	downstream	Brain_Hippocampus	ENSG00000197008	ZNF138	Protein coding	NO	176.834	157	-0.125481	0.0911988	0.000121123	62.8706	0.0388333
chr1_19195969_19196017	AC	UBR4	intronic	Brain_Frontal_Cortex_BA9	ENSG00000127463	EMC1	Protein coding	NO	25.212	165	0.066801	0.08691	0.000121127	63.3881	0.0300988
chr20_338577_338613	TG	SOX12;NRSN2	intergenic	Heart_Atrial_Appendage	ENSG00000177732	SOX12	Protein coding	NO	13.043	364	0.060278	0.0400472	0.00012113	70.3988	0.0144675
chr1_87107642_87107656	AT	HS2ST1	UTR3	Pituitary	ENSG00000236915	CLCA4-AS1	lncRNA	NO	403.165	224	0.326265	0.0645272	0.000121132	80.5668	0.0207968
chr19_21196060_21196090	GT	ZNF431	downstream	Cells_Cultured_fibroblasts	ENSG00000240522	RPL7AP10	processed_pseudogene	NO	45.637	427	-0.098283	0.0342066	0.000121135	67.0171	0.00896309
chr7_90184008_90184060	AT	STEAP2-AS1	ncRNA_intronic	Nerve_Tibial	ENSG00000283267	FAM237B	Protein coding	NO	137.27	149	-0.041051	0.0959303	0.00012114	78.1804	0.00822345
chr6_132462582_132462622	GT	STX7	intronic	Whole_Blood	ENSG00000079950	STX7	Protein coding	YES	50.463	616	-0.016702	0.023795	0.000121145	63.55	0.0089193
chr16_66461569_66461614	AC	BEAN1	intronic	Skin_Sun_Exposed_Lower_leg	ENSG00000166548	TK2	Protein coding	NO	49.6605	557	-0.024942	0.0262933	0.000121146	76.9623	0.00875567
chr22_41545583_41545603	TTTG	POLR3H	upstream	Brain_Cerebellum	ENSG00000159958	TNFRSF13C	Protein coding	NO	381.213	202	0.353753	0.0713814	0.000121151	65.769	0.0158978
chr1_19476168_19476224	TAGA	CAPZB	intronic	Testis	ENSG00000053371	AKR7A2	Protein coding	NO	164.052	296	0.132757	0.049093	0.000121156	102.234	0.0137061
chr16_28527977_28528009	AC	IL27;NUPR1	intergenic	Artery_Aorta	ENSG00000233232	NPIPB7	Protein coding	NO	55.657	346	0.134236	0.0420997	0.000121157	72.675	0.0131727
chr22_30139254_30139286	TA	HORMAD2	intronic	Artery_Aorta	ENSG00000100330	MTMR3	Protein coding	NO	116.807	99	0.081839	0.141947	0.000121177	72.6867	0.0131727
chr1_89042931_89043029	CTCTTCTCTCCTTCT	GBP3;GBP1	intergenic	Uterus	ENSG00000213512	GBP7	Protein coding	NO	133.023	109	-0.430685	0.129524	0.000121186	64.8642	0.0774036
chr19_18509593_18509658	CA	ELL	intronic	Artery_Tibial	ENSG00000221983	UBA52	Protein coding	NO	62.1045	531	0.009639	0.0275673	0.000121198	70.8516	0.00868173
chr6_106518975_106519007	CA	CRYBG1	intronic	Stomach	ENSG00000130348	QRSL1	Protein coding	NO	110.587	286	0.037703	0.0507776	0.0001212	73.8055	0.0249427
chr5_74732927_74732979	AC	GFM2	intronic	Thyroid	ENSG00000164346	NSA2	Protein coding	NO	34.038	534	-0.050505	0.0274138	0.000121202	78.926	0.00789971
chr11_66138084_66138108	TTTA	PACS1	intronic	Whole_Blood	ENSG00000174903	RAB1B	Protein coding	NO	130.494	616	-0.040119	0.0237933	0.000121216	63.5868	0.00892321
chr17_46992198_46992219	AAAT	RPRML;CDC27	intergenic	Brain_Cerebellum	ENSG00000262879	.	lncRNA	NO	41.4375	201	-0.077527	0.071723	0.000121217	65.8051	0.0159026
chr10_32207824_32207860	TTTA	KIF5B;EPC1	intergenic	Artery_Aorta	ENSG00000170759	KIF5B	Protein coding	NO	151.417	343	-0.079974	0.0424599	0.00012122	72.7124	0.0131743
chr20_62334753_62334783	AGGGCG	LAMA5	intronic	Liver	ENSG00000130702	LAMA5	Protein coding	YES	2.858	195	0.166478	0.0738736	0.00012122	58.2422	0.0323568
chr1_52690657_52690696	ATTT	COA7	intronic	Spleen	ENSG00000162378	ZYG11B	Protein coding	NO	35.7765	205	-0.162037	0.0703571	0.000121221	77.2187	0.0239843
chr1_169546180_169546208	AC	F5	intronic	Brain_Frontal_Cortex_BA9	ENSG00000203601	LINC00970	lncRNA	NO	459.189	165	0.355914	0.0869014	0.000121226	63.4398	0.0301091
chr7_64971305_64971343	AATA	ERV3-1-ZNF117;ZNF117	downstream	Prostate	ENSG00000226002	GTF2IP14	unprocessed_pseudogene	NO	112.779	197	-0.20803	0.0731417	0.00012123	79.9349	0.0357171
chr22_24303844_24303886	GT	SPECC1L-ADORA2A	ncRNA_intronic	Heart_Atrial_Appendage	ENSG00000128262	POM121L9P	transcribed_unprocessed_pseudogene	NO	51.86	364	0.075599	0.040043	0.000121231	70.4572	0.0144763
chr7_16464652_16464674	TC	SOSTDC1	intronic	Nerve_Tibial	ENSG00000171243	SOSTDC1	Protein coding	YES	1.075	488	0.114538	0.0299709	0.000121232	78.2397	0.00822883
chr6_25777564_25777608	AAC	SLC17A4	intronic	Pituitary	ENSG00000124568	SLC17A1	Protein coding	NO	52.971	230	-0.176328	0.0628735	0.000121235	80.6356	0.0208092
chr10_119738648_119738676	AC	INPP5F	intronic	Adipose_Visceral_Omentum	ENSG00000107651	SEC23IP	Protein coding	NO	154.045	459	0.035635	0.0318441	0.000121236	75.2467	0.0125813
chr6_31809556_31809594	AC	HSPA1L	downstream	Artery_Aorta	ENSG00000231852	CYP21A2	Protein coding	NO	228.752	345	0.099493	0.0422166	0.000121236	72.7223	0.0131743
chr20_35321252_35321284	TG	UQCC1	intronic	Spleen	ENSG00000101019	UQCC1	Protein coding	YES	5.832	205	0.054108	0.0703559	0.000121237	77.2294	0.0239843
chr9_97404924_97404960	AC	LOC286359;TDRD7	intergenic	Brain_Putamen_basal_ganglia	ENSG00000228038	VN1R51P	processed_pseudogene	NO	310.304	163	0.127021	0.087934	0.000121239	61.3926	0.0304225
chr18_24987176_24987198	TG	LINC01894	ncRNA_intronic	Adipose_Visceral_Omentum	ENSG00000264345	LINC01894	lncRNA	YES	0.478	459	0.112483	0.031844	0.000121239	75.2488	0.0125813
chr2_42786009_42786069	TG	HAAO	intronic	Brain_Substantia_nigra	ENSG00000162882	HAAO	Protein coding	YES	6.492	105	-0.072303	0.134213	0.00012126	61.8135	0.0735001
chr22_37712957_37713003	AAAT	TRIOBP	intronic	Artery_Aorta	ENSG00000100124	ANKRD54	Protein coding	NO	121.748	342	0.077482	0.0425805	0.000121261	72.7373	0.0131747
chr15_66461476_66461512	TAAA	MAP2K1	intronic	Muscle_Skeletal	ENSG00000174444	RPL4	Protein coding	NO	38.324	645	-0.057105	0.0227304	0.00012127	64.7706	0.00864876
chr1_153744038_153744082	GT	INTS3	intronic	Brain_Cerebellum	ENSG00000272030	.	lncRNA	NO	109.663	202	-0.164483	0.0713728	0.000121271	65.834	0.0159058
chr17_6624536_6624570	CA	KIAA0753	intronic	Cells_EBV-transformed_lymphocytes	ENSG00000091622	PITPNM3	Protein coding	NO	67.998	137	0.156296	0.104014	0.000121277	59.3962	0.0482896
chr4_26851304_26851360	CTAT	TBC1D19;STIM2-AS1	intergenic	Brain_Nucleus_accumbens_basal_ganglia	ENSG00000240005	STIM2-AS1	lncRNA	NO	8.912	192	0.086108	0.0749932	0.000121284	64.0011	0.0256312
chr3_158827881_158827985	GA	MFSD1	intronic	Brain_Caudate_basal_ganglia	ENSG00000240207	.	lncRNA	NO	87.507	184	-0.020173	0.0781656	0.000121287	63.6343	0.0259366
chr2_26687140_26687189	CA	CIB4;KCNK3	intergenic	Pancreas	ENSG00000171303	KCNK3	Protein coding	NO	5.5575	275	0.068514	0.0527674	0.000121289	68.9752	0.0187535
chr12_113861474_113861514	TG	RBM19	intronic	Artery_Coronary	ENSG00000122965	RBM19	Protein coding	YES	2.59	195	-0.044656	0.0738683	0.00012129	63.4351	0.0332992
chr2_190853202_190853238	TTTA	NAB1;GLS	intergenic	Whole_Blood	ENSG00000272979	.	lncRNA	NO	398.699	616	0.17061	0.0237913	0.000121295	63.6283	0.00892694
chr20_41326285_41326315	CA	ZHX3;LPIN3	intergenic	Testis	ENSG00000183798	EMILIN3	Protein coding	NO	40.518	296	0.053644	0.0490859	0.000121295	102.352	0.0137201
chr22_31624712_31624756	AC	PISD	intronic	Pituitary	ENSG00000182541	LIMK2	Protein coding	NO	352.06	230	0.105029	0.0628695	0.000121298	80.6773	0.0208146
chr12_42144668_42144683	CGC	GXYLT1	UTR5	Whole_Blood	ENSG00000151233	GXYLT1	Protein coding	YES	0.0365	609	0.040398	0.0240625	0.0001213	63.6312	0.00892694
chr6_106547187_106547213	AC	CRYBG1	intronic	Adrenal_Gland	ENSG00000130348	QRSL1	Protein coding	NO	82.378	203	0.092171	0.0710275	0.000121301	61.8253	0.0257356
chr6_28756563_28756578	AAAAC	LINC00533;LINC01623	intergenic	Colon_Transverse	ENSG00000197062	ZSCAN26	Protein coding	NO	489.212	328	-0.094122	0.0443686	0.000121306	77.2132	0.0185564
chr18_11582290_11582302	TA	LINC01255;SLC35G4	intergenic	Esophagus_Mucosa	ENSG00000255112	CHMP1B	Protein coding	NO	269.117	127	-0.020987	0.111878	0.000121312	73.395	0.010476
chr9_93134288_93134320	CCCG	NINJ1	upstream	Colon_Sigmoid	ENSG00000131669	NINJ1	Protein coding	YES	0.053	282	0.085968	0.0514792	0.000121314	74.3311	0.0166326
chr16_75303365_75303428	ATGT	CFDP1	intronic	Brain_Caudate_basal_ganglia	ENSG00000153774	CFDP1	Protein coding	YES	2.0415	183	-0.053417	0.0785791	0.000121314	63.6483	0.0259366
chr14_91108487_91108527	TG	DGLUCY	intronic	Brain_Spinal_cord_cervical_c-1	ENSG00000260810	.	lncRNA	NO	149.792	120	0.13018	0.118133	0.000121315	63.3926	0.0476845
chr4_141343056_141343084	GAAG	LINC02432;IL15	intergenic	Heart_Atrial_Appendage	ENSG00000248810	LINC02432	lncRNA	NO	10.367	364	-0.029475	0.0400395	0.000121316	70.5068	0.0144808
chr16_23409064_23409088	GT	COG7	intronic	Skin_Not_Sun_Exposed_Suprapubic	ENSG00000103353	UBFD1	Protein coding	NO	148.645	508	0.028732	0.0287996	0.000121323	77.3032	0.00979265
chr9_14977560_14977659	GGAA	FREM1;LOC389705	intergenic	Breast_Mammary_Tissue	ENSG00000215237	.	unprocessed_pseudogene	NO	15.7025	377	0.04045	0.0386761	0.000121335	78.4608	0.0162748
chr15_82720527_82720661	TCT	LOC338963;ACTG1P17	intergenic	Nerve_Tibial	ENSG00000182774	RPS17	Protein coding	NO	180.135	488	0.010335	0.0299677	0.000121336	78.3069	0.00823417
chr4_141218022_141218071	TG	RNF150;ZNF330	intergenic	Adrenal_Gland	ENSG00000109445	ZNF330	Protein coding	NO	2.8405	203	0.051634	0.071025	0.000121337	61.8434	0.0257356
chr10_103278903_103278933	CA	INA	intronic	Testis	ENSG00000076685	NT5C2	Protein coding	NO	1.313	296	0.035239	0.0490837	0.000121339	102.389	0.0137232
chr2_61090718_61090750	TG	KIAA1841	intronic	Thyroid	ENSG00000237522	NONOP2	processed_pseudogene	NO	152.685	534	-0.052757	0.0274097	0.000121343	79.0177	0.00790785
chr9_136569555_136569572	GT	NALT1;LINC01451	intergenic	Colon_Sigmoid	ENSG00000260190	.	lncRNA	NO	368.425	310	-0.017685	0.0469018	0.000121349	74.3524	0.0166336
chr17_75589192_75589225	GGC	MYO15B	exonic	Nerve_Tibial	ENSG00000073350	LLGL2	Protein coding	NO	15.0545	482	-0.057697	0.0303363	0.000121356	78.3201	0.00823469
chr2_24853005_24853067	GT	ADCY3	intronic	Thyroid	ENSG00000224165	DNAJC27-AS1	lncRNA	NO	118.354	534	0.022178	0.0274092	0.000121363	79.031	0.00790785
chr20_3350124_3350191	AC	C20orf194	intronic	Brain_Spinal_cord_cervical_c-1	ENSG00000125877	ITPA	Protein coding	NO	128.405	120	0.062631	0.118126	0.000121368	63.4204	0.0476845
chr1_16037991_16038059	AC	CLCNKA;CLCNKB	intergenic	Lung	ENSG00000173641	HSPB7	Protein coding	NO	18.431	466	-0.025946	0.0313659	0.000121385	79.3864	0.0128855
chr17_76337423_76337449	AAC	PRPSAP1	intronic	Colon_Transverse	ENSG00000141576	RNF157	Protein coding	NO	96.943	328	-0.141622	0.0443649	0.000121387	77.2646	0.0185643
chr8_8429598_8429628	AC	PRAG1;CLDN23	intergenic	Brain_Hippocampus	ENSG00000253893	FAM85B	lncRNA	NO	202.999	157	-0.094252	0.0911747	0.000121387	63.0073	0.0388934
chr5_69334793_69334819	GA	CCDC125;AK6	intergenic	Lung	ENSG00000153044	CENPH	Protein coding	NO	127.075	466	0.011813	0.0313659	0.000121387	79.3875	0.0128855
chr12_95202390_95202430	AAAAT	FGD6	intronic	Heart_Left_Ventricle	ENSG00000120798	NR2C1	Protein coding	NO	128.782	349	-0.041785	0.0417331	0.000121388	65.3767	0.016815
chr11_18621323_18621378	AGAAA	SPTY2D1	intronic	Heart_Atrial_Appendage	ENSG00000247595	MISFA	Protein coding	NO	18.3635	364	0.054416	0.0400362	0.000121396	70.5534	0.0144873
chr22_21814854_21814910	AG	MAPK1	intronic	Vagina	ENSG00000228050	TOP3BP1	processed_pseudogene	NO	409.684	121	-0.055844	0.117187	0.000121398	66.5995	0.0761138
chr2_113819599_113819635	AAAACA	SLC35F5;ACTR3-AS1	intergenic	Adipose_Subcutaneous	ENSG00000146556	WASH2P	transcribed_unprocessed_pseudogene	NO	231.067	530	0.164658	0.0276129	0.000121406	75.2825	0.00980369
chr16_75526152_75526241	GTGTGCATGTGA	CHST6;CHST5	intergenic	Liver	ENSG00000065457	ADAT1	Protein coding	NO	75.8065	195	0.049253	0.0738595	0.000121407	58.3322	0.0323836
chr15_71365131_71365165	TG	THSD4	intronic	Artery_Aorta	ENSG00000187720	THSD4	Protein coding	YES	182.08	346	-0.023535	0.0420887	0.000121411	72.8273	0.0131862
chr4_69113940_69113962	TA	UGT2B7	downstream	Colon_Transverse	ENSG00000250696	.	lncRNA	NO	68.149	325	-0.13182	0.0447665	0.000121424	77.2887	0.0185656
chr12_50074860_50074906	TG	ASIC1	intronic	Nerve_Tibial	ENSG00000178449	COX14	Protein coding	NO	37.199	488	0.023596	0.0299649	0.000121425	78.3646	0.0082385
chr2_27283764_27283821	CA	TRIM54	intronic	Spleen	ENSG00000138085	ATRAID	Protein coding	NO	67.4185	205	0.036645	0.0703423	0.000121428	77.351	0.024014
chr19_36998381_36998407	AC	ZNF568	downstream	Skin_Not_Sun_Exposed_Suprapubic	ENSG00000245680	ZNF585B	Protein coding	NO	192.082	508	0.033752	0.0287965	0.000121429	77.3709	0.00979999
chr21_39125914_39125963	AC	LINC01700;PSMG1	intergenic	Muscle_Skeletal	ENSG00000232837	LINC01700	lncRNA	NO	148.165	655	-0.075056	0.0223822	0.000121429	64.8559	0.008659
chr16_30403267_30403283	GCT	ZNF48;ZNF771	intergenic	Adipose_Subcutaneous	ENSG00000149923	PPP4C	Protein coding	NO	327.05	530	0.011014	0.0276119	0.000121441	75.3038	0.00980518
chr7_74650001_74650031	TA	GTF2IRD1;GTF2I	intergenic	Pancreas	ENSG00000123965	PMS2P5	unprocessed_pseudogene	NO	244.1	80	-0.163393	0.173503	0.000121443	69.0633	0.0187723
chr2_113872894_113872926	TTTA	ACTR3-AS1	ncRNA_intronic	Breast_Mammary_Tissue	ENSG00000146556	WASH2P	transcribed_unprocessed_pseudogene	NO	284.36	374	-0.130421	0.0389779	0.000121445	78.5317	0.0162828
chr17_59129358_59129396	AC	SKA2	intronic	Brain_Amygdala	ENSG00000108384	RAD51C	Protein coding	NO	397.045	120	-0.148768	0.118116	0.000121454	61.8722	0.0602315
chr2_61065317_61065353	AC	KIAA1841	upstream	Colon_Sigmoid	ENSG00000173209	AHSA2P	transcribed_unitary_pseudogene	NO	112.083	310	0.103965	0.0468967	0.000121456	74.418	0.0166446
chr9_83928862_83928981	AAAG	KIF27;C9orf64	intergenic	Liver	ENSG00000148057	IDNK	Protein coding	NO	305.753	194	0.02135	0.0742269	0.000121456	58.3555	0.0323836
chr12_53498908_53499004	TG	MAP3K12	intronic	Spleen	ENSG00000135390	ATP5MC2	Protein coding	NO	170.256	205	-0.019769	0.0703398	0.000121463	77.373	0.024014
chr6_26422159_26422174	CCT	BTN2A3P	ncRNA_exonic	Colon_Transverse	ENSG00000228223	HCG11	lncRNA	NO	99.5425	328	0.057176	0.0443615	0.000121463	77.3132	0.018567
chr11_58004066_58004083	AC	CTNND1;OR9Q1	intergenic	Heart_Atrial_Appendage	ENSG00000134809	TIMM10	Protein coding	NO	473.272	364	0.042789	0.0400333	0.000121467	70.5943	0.0144928
chr6_32155563_32155618	GT	PPT2-EGFL8	ncRNA_intronic	Lung	ENSG00000204351	SKIC2	Protein coding	NO	187.066	466	-0.037517	0.0313633	0.000121468	79.4404	0.012892
chr11_111886714_111886782	TA	C11orf1	downstream	Esophagus_Gastroesophageal_Junction	ENSG00000149300	C11orf52	Protein coding	NO	31.284	107	0.02948	0.131795	0.000121471	73.4308	0.0153814
chr5_177716964_177717000	GT	LOC202181;FAM153A	intergenic	Nerve_Tibial	ENSG00000246596	.	transcribed_unprocessed_pseudogene	NO	44.833	488	0.050801	0.0299635	0.000121472	78.3946	0.00824078
chr2_182644128_182644158	AC	PDE1A;DNAJC10	intergenic	Cells_Cultured_fibroblasts	ENSG00000115252	PDE1A	Protein coding	NO	120.784	427	-0.023653	0.0341947	0.000121472	67.2034	0.00898407
chr6_28261821_28261869	CA	NKAPL	downstream	Brain_Anterior_cingulate_cortex_BA24	ENSG00000235109	ZSCAN31	Protein coding	NO	64.872	141	-0.121591	0.101147	0.000121476	62.7211	0.0395218
chr2_206837280_206837306	AC	FASTKD2;CPO	intergenic	Brain_Putamen_basal_ganglia	ENSG00000138400	MDH1B	Protein coding	NO	71.965	163	-0.270783	0.087913	0.000121477	61.5131	0.0304671
chr7_66234400_66234430	AC	TPST1	intronic	Cells_Cultured_fibroblasts	ENSG00000251451	GTF2IP9	transcribed_unprocessed_pseudogene	NO	174.824	427	-0.029224	0.0341943	0.000121483	67.2098	0.00898407
chr17_40140317_40140430	AC	CASC3	upstream	Minor_Salivary_Gland	ENSG00000108349	CASC3	Protein coding	YES	0.0555	142	0.041696	0.100459	0.000121485	65.9766	0.0526231
chr7_100530980_100531025	AAAAT	NYAP1;AGFG2	intergenic	Prostate	ENSG00000121716	PILRB	Protein coding	NO	172.886	198	0.177668	0.0727623	0.000121492	80.1072	0.0357781
chr15_67989815_67989857	CT	RNU6-9;PIAS1	intergenic	Ovary	ENSG00000169018	FEM1B	Protein coding	NO	287.909	147	0.03784	0.0971562	0.000121501	65.2462	0.0462104
chr3_44473453_44473491	CA	ZNF445	intronic	Minor_Salivary_Gland	ENSG00000196653	ZNF502	Protein coding	NO	239.171	142	-0.089205	0.100457	0.000121508	65.9893	0.0526231
chr1_52318370_52318414	TG	ZFYVE9	intronic	Testis	ENSG00000116157	GPX7	Protein coding	NO	283.979	296	0.04712	0.049075	0.000121512	102.534	0.0137409
chr11_86731526_86731550	CCCTCT	ME3;PRSS23	intergenic	Cells_Cultured_fibroblasts	ENSG00000150687	PRSS23	Protein coding	NO	59.521	427	0.035519	0.034193	0.000121521	67.2306	0.00898538
chr6_26959158_26959196	TA	LINC00240	ncRNA_intronic	Muscle_Skeletal	ENSG00000181315	ZNF322	Protein coding	NO	299.425	183	-0.065141	0.0785625	0.000121522	64.9056	0.00866448
chr21_46477543_46477567	TG	DIP2A	intronic	Breast_Mammary_Tissue	ENSG00000160307	S100B	Protein coding	NO	125.338	376	0.021082	0.0387701	0.000121524	78.5827	0.0162899
chr14_70354829_70354866	GT	COX16;SYNJ2BP-COX16	intronic	Skin_Not_Sun_Exposed_Suprapubic	ENSG00000213463	SYNJ2BP	Protein coding	NO	62.2135	508	-0.044189	0.0287936	0.000121525	77.4324	0.00980618
chr15_82665376_82665434	AC	CPEB1-AS1	ncRNA_intronic	Cells_Cultured_fibroblasts	ENSG00000182774	RPS17	Protein coding	NO	124.946	427	-0.006926	0.0341925	0.000121533	67.2376	0.00898538
chr10_104038231_104038281	AC	COL17A1	intronic	Adipose_Subcutaneous	ENSG00000197748	CFAP43	Protein coding	NO	104.059	530	0.042981	0.0276092	0.000121534	75.3615	0.00981142
chr16_28863893_28863918	GCC	SH2B1	UTR5	Skin_Not_Sun_Exposed_Suprapubic	ENSG00000261766	.	lncRNA	NO	0.5655	508	0.11275	0.0287933	0.000121537	77.4394	0.00980618
chr12_53664344_53664380	AAAT	ATP5MC2	downstream	Brain_Amygdala	ENSG00000135390	ATP5MC2	Protein coding	YES	4.85	120	0.181627	0.118106	0.000121543	61.9179	0.0602315
chr16_53389550_53389600	AAAAC	LOC102723373;RBL2	intergenic	Nerve_Tibial	ENSG00000279344	.	TEC	NO	91.975	488	-0.161044	0.0299612	0.000121546	78.4423	0.00824493
chr19_8518340_8518375	TG	ZNF414;MYO1F	intergenic	Skin_Not_Sun_Exposed_Suprapubic	ENSG00000133246	PRAM1	Protein coding	NO	15.7175	508	-0.097235	0.0287927	0.000121554	77.4507	0.00980637
chr7_102431117_102431142	TG	LOC100630923;ORAI2	intergenic	Artery_Coronary	ENSG00000128563	PRKRIP1	Protein coding	NO	26.7725	195	-0.045382	0.0738484	0.000121557	63.5749	0.0333551
chr7_27146251_27146273	TG	HOXA-AS3	ncRNA_intronic	Whole_Blood	ENSG00000105996	HOXA2	Protein coding	NO	43.576	616	-0.171047	0.0237847	0.000121563	63.7692	0.00894447
chr12_48186540_48186570	GT	CCDC184	downstream	Artery_Tibial	ENSG00000187166	H1-7	Protein coding	NO	142.425	532	-0.060242	0.0275056	0.000121563	71.0655	0.00870474
chr2_46518758_46518810	TG	ATP6V1E2	intronic	Whole_Blood	ENSG00000279254	.	TEC	NO	150.086	616	-0.02044	0.0237845	0.000121573	63.7741	0.00894447
chr5_148153667_148153705	GT	SPINK5;SPINK14	intergenic	Adrenal_Gland	ENSG00000178172	SPINK6	Protein coding	NO	49.108	203	0.099307	0.071008	0.000121574	61.9641	0.025754
chr1_112542747_112542787	TAAA	ST7L	intronic	Lung	ENSG00000116489	CAPZA1	Protein coding	NO	77.038	465	-0.061808	0.0314265	0.000121575	79.5104	0.0128992
chr14_50791807_50791839	CA	NIN	intronic	Skin_Sun_Exposed_Lower_leg	ENSG00000100503	NIN	Protein coding	YES	1.906	557	-0.034228	0.0262815	0.000121578	77.2373	0.00878595
chr6_31746080_31746114	TG	MSH5-SAPCD1	ncRNA_intronic	Adipose_Visceral_Omentum	ENSG00000204438	GPANK1	Protein coding	NO	79.814	459	0.035451	0.0318326	0.000121583	75.4622	0.0126099
chr7_141707662_141707700	TG	WEE2-AS1	ncRNA_intronic	Colon_Sigmoid	ENSG00000257093	DENND11	Protein coding	NO	5.515	310	-0.038493	0.0468904	0.000121587	74.4985	0.0166589
chr10_103451642_103451675	AGG	CALHM2	intronic	Nerve_Tibial	ENSG00000138172	CALHM2	Protein coding	YES	0.0705	488	-0.031718	0.0299598	0.000121591	78.4717	0.00824713
chr21_45667075_45667107	TTCT	PCBP3	intronic	Esophagus_Gastroesophageal_Junction	ENSG00000280604	.	lncRNA	NO	247.205	321	0.049992	0.045308	0.000121591	73.5036	0.0153934
chr11_78095234_78095267	AC	NDUFC2-KCTD14;ALG8	intergenic	Adipose_Visceral_Omentum	ENSG00000151366	NDUFC2	Protein coding	NO	15.3885	459	0.015272	0.0318324	0.000121592	75.4675	0.0126099
chr6_145683268_145683306	GT	EPM2A	intronic	Pituitary	ENSG00000270638	.	lncRNA	NO	52.283	230	-0.070702	0.0628506	0.000121593	80.874	0.0208599
chr15_41556850_41556896	GAA	RPAP1;TYRO3	intergenic	Stomach	ENSG00000247556	OIP5-AS1	lncRNA	NO	260.637	286	-0.10342	0.050757	0.000121596	74.0464	0.0250157
chr2_148875564_148875614	CCCGGC	KIF5C	UTR5	Adipose_Visceral_Omentum	ENSG00000168280	KIF5C	Protein coding	YES	0.362	459	-0.128398	0.0318322	0.000121596	75.47	0.0126099
chr17_656700_656730	TG	VPS53	intronic	Colon_Transverse	ENSG00000141252	VPS53	Protein coding	YES	0.762	328	0.067632	0.0443553	0.000121599	77.3996	0.0185833
chr5_61143960_61144009	TG	NDUFAF2	intronic	Adipose_Subcutaneous	ENSG00000049167	ERCC8	Protein coding	NO	198.911	530	0.046593	0.0276073	0.000121602	75.404	0.00981567
chr15_41918217_41918243	AC	EHD4	intronic	Heart_Atrial_Appendage	ENSG00000243789	JMJD7	Protein coding	NO	82.18	364	-0.049529	0.0400277	0.000121602	70.6731	0.014506
chr6_87216108_87216157	AC	ZNF292	intronic	Nerve_Tibial	ENSG00000146282	RARS2	Protein coding	NO	306.18	482	0.021988	0.0303285	0.000121603	78.4797	0.00824713
chr12_9606648_9606760	TA	KLRB1	intronic	Artery_Aorta	ENSG00000214776	.	transcribed_unprocessed_pseudogene	NO	126.096	99	-0.024041	0.141885	0.000121621	72.9533	0.0132042
chr19_47284611_47284639	GT	INAFM1;C5AR1	intergenic	Skin_Sun_Exposed_Lower_leg	ENSG00000197405	C5AR1	Protein coding	NO	5.398	557	0.127375	0.0262803	0.000121622	77.2649	0.00878809
chr5_112877981_112878022	TG	REEP5	UTR3	Adipose_Visceral_Omentum	ENSG00000279522	.	.	NO	.	459	0.05697	0.0318312	0.000121626	75.4885	0.0126109
chr7_77537203_77537234	GGC	PTPN12	upstream	Liver	ENSG00000127947	PTPN12	Protein coding	YES	0.0765	194	0.030067	0.0742126	0.000121647	58.4474	0.0323836
chr4_119415539_119415569	TATTT	LINC01061;GTF2IP12	intergenic	Brain_Hypothalamus	ENSG00000245958	SEPTIN7P14	transcribed_unprocessed_pseudogene	NO	42.414	153	0.321073	0.0934564	0.000121648	64.7579	0.0394926
chr16_75303365_75303428	ATGT	CFDP1	intronic	Liver	ENSG00000261783	.	lncRNA	NO	77.8635	195	-0.089344	0.0738409	0.000121658	58.4524	0.0323836
chr21_29431085_29431132	AC	BACH1-IT2;BACH1-IT3	intergenic	Muscle_Skeletal	ENSG00000174680	GRIK1-AS1	lncRNA	NO	317.067	655	-0.064994	0.0223766	0.000121671	64.9848	0.00867367
chr17_63864419_63864453	TTAT	TCAM1P	downstream	Heart_Atrial_Appendage	ENSG00000266173	STRADA	Protein coding	NO	122.45	363	-0.059608	0.0401336	0.000121673	70.714	0.0145114
chr9_121070384_121070426	AT	C5	intronic	Skin_Sun_Exposed_Lower_leg	ENSG00000226752	CUTALP	transcribed_unitary_pseudogene	NO	223.111	162	0.068879	0.0884215	0.000121675	77.2989	0.00879095
chr3_151307533_151307585	TG	GPR87;MED12L	intronic	Spleen	ENSG00000181631	P2RY13	Protein coding	NO	21.99	205	-0.062102	0.0703234	0.000121693	77.5197	0.0240446
chr3_49202495_49202545	TG	IHO1	intronic	Minor_Salivary_Gland	ENSG00000145020	AMT	Protein coding	NO	215.622	142	-0.038496	0.100438	0.000121695	66.0906	0.0526618
chr17_18297421_18297454	CCCTGT	TOP3A	intronic	Testis	ENSG00000176994	SMCR8	Protein coding	NO	17.8555	296	-0.056985	0.0490658	0.000121696	102.69	0.0137598
chr11_116915124_116915160	TG	SIK3	intronic	Colon_Transverse	ENSG00000280143	.	TEC	NO	289.825	328	-0.030624	0.0443508	0.000121697	77.4624	0.018594
chr22_23787366_23787382	CG	SMARCB1	intronic	Muscle_Skeletal	ENSG00000099953	MMP11	Protein coding	NO	5.56	650	-0.124156	0.0225468	0.0001217	65.0005	0.00867367
chr3_58671794_58671838	GT	FAM3D;CFAP20DC	intergenic	Esophagus_Mucosa	ENSG00000198643	FAM3D	Protein coding	NO	4.982	449	-0.027039	0.0325299	0.000121701	73.6305	0.0105081
chr20_31894720_31894744	AC	TTLL9	intronic	Vagina	ENSG00000149599	DUSP15	Protein coding	NO	24.068	121	-0.321102	0.11715	0.000121716	66.774	0.076226
chr17_29130474_29130528	CA	MYO18A	intronic	Pituitary	ENSG00000168792	ABHD15	Protein coding	NO	436.536	230	-0.036625	0.0628426	0.000121718	80.9571	0.020876
chr1_174516120_174516166	AC	RABGAP1L	intronic	Thyroid	ENSG00000152061	RABGAP1L	Protein coding	YES	121.235	534	-0.029887	0.0273989	0.000121724	79.2658	0.00793048
chr16_19487701_19487757	AATA	TMC5	intronic	Heart_Atrial_Appendage	ENSG00000103550	KNOP1	Protein coding	NO	224.362	362	-0.09427	0.0402405	0.000121731	70.7478	0.0145153
chr22_37985818_37985852	AC	POLR2F	intronic	Skin_Sun_Exposed_Lower_leg	ENSG00000100129	EIF3L	Protein coding	NO	99.131	557	0.038015	0.0262773	0.000121734	77.3362	0.0087932
chr3_120412819_120412838	GC	FSTL1	intronic	Heart_Left_Ventricle	ENSG00000163430	FSTL1	Protein coding	YES	1.5025	350	-0.042244	0.0416005	0.000121737	65.565	0.0168504
chr12_120248492_120248540	CA	PXN	intronic	Adipose_Subcutaneous	ENSG00000089163	SIRT4	Protein coding	NO	53.8	530	-0.061145	0.0276034	0.000121737	75.4877	0.00982529
chr7_44510217_44510264	TG	NUDCD3;NPC1L1	intergenic	Liver	ENSG00000015676	NUDCD3	Protein coding	NO	19.5825	195	-0.134822	0.0738344	0.000121744	58.4942	0.0323888
chr13_19728439_19728485	AC	PSPC1	intronic	Nerve_Tibial	ENSG00000132950	ZMYM5	Protein coding	NO	123.334	488	-0.019619	0.0299549	0.000121747	78.5723	0.00825599
chr6_42910026_42910075	GT	C6orf226;PTCRA	intergenic	Brain_Nucleus_accumbens_basal_ganglia	ENSG00000231113	LINC02976	lncRNA	NO	30.3135	192	0.203459	0.0749581	0.000121748	64.2456	0.0257188
chr1_109510370_109510414	AC	AMIGO1	upstream	Skin_Sun_Exposed_Lower_leg	ENSG00000168765	GSTM4	Protein coding	NO	145.707	557	-0.117402	0.0262769	0.000121749	77.3455	0.00879326
chr10_45951381_45951420	AC	PARGP1;PARGP1-AGAP4	ncRNA_intronic	Brain_Caudate_basal_ganglia	ENSG00000279058	AGAP14P	unprocessed_pseudogene	NO	385.824	183	-0.04997	0.0785446	0.000121749	63.8767	0.026019
chr7_43568161_43568201	TG	HECW1;STK17A	intergenic	Colon_Transverse	ENSG00000106603	COA1	Protein coding	NO	73.983	328	-0.054868	0.0443482	0.000121755	77.4992	0.0185977
chr12_64484010_64484048	AC	TBK1	intronic	Esophagus_Mucosa	ENSG00000184575	XPOT	Protein coding	NO	58.41	449	-0.020544	0.032528	0.000121756	73.6641	0.0105108
chr6_38158388_38158422	TG	ZFAND3;BTBD9	intergenic	Cells_Cultured_fibroblasts	ENSG00000183826	BTBD9	Protein coding	NO	437.583	427	0.019984	0.0341846	0.000121757	67.3613	0.00900027
chr17_43458181_43458312	AG	MIR2117HG;DHX8	intergenic	Esophagus_Gastroesophageal_Junction	ENSG00000198496	NBR2	lncRNA	NO	332.603	322	-0.038765	0.0451615	0.000121763	73.6075	0.0154087
chr10_46295583_46295624	GTTAGA	ANTXRL	intronic	Esophagus_Mucosa	ENSG00000264230	ANXA8L1	Protein coding	NO	80.0235	449	0.066481	0.0325277	0.000121766	73.67	0.0105108
chr10_16949434_16949464	GT	CUBN	intronic	Cells_Cultured_fibroblasts	ENSG00000107611	CUBN	Protein coding	YES	34.746	427	-0.022505	0.0341843	0.000121767	67.367	0.00900027
chr2_113819599_113819635	AAAACA	SLC35F5;ACTR3-AS1	intergenic	Brain_Cortex	ENSG00000115084	SLC35F5	Protein coding	NO	62.924	199	0.129077	0.0723851	0.000121773	64.4028	0.021241
chr17_50509536_50509574	TG	MYCBPAP	intronic	Colon_Transverse	ENSG00000275897	.	lncRNA	NO	33.736	328	-0.034301	0.044347	0.00012178	77.5153	0.0185977
chr6_27848312_27848352	AC	H2BC15;H2AC16	intergenic	Breast_Mammary_Tissue	ENSG00000197062	ZSCAN26	Protein coding	NO	418.726	377	-0.04114	0.0386583	0.000121782	78.7498	0.016318
chr1_147091270_147091298	ATAG	RNVU1-8;NBPF13P	intergenic	Breast_Mammary_Tissue	ENSG00000237188	.	lncRNA	NO	81.471	377	0.088601	0.0386583	0.000121784	78.7506	0.016318
chr17_76563753_76563798	TTTAT	SNHG16	ncRNA_exonic	Brain_Hypothalamus	ENSG00000267543	.	lncRNA	NO	13.8245	157	-0.093874	0.0911383	0.000121786	64.8312	0.0395034
chr2_61242458_61242502	AC	USP34	intronic	Pancreas	ENSG00000237651	C2orf74	Protein coding	NO	80.289	275	0.106889	0.0527401	0.000121795	69.2634	0.0188216
chr19_43645123_43645171	GT	PLAUR	downstream	Colon_Sigmoid	ENSG00000167378	IRGQ	Protein coding	NO	49.013	310	0.058645	0.0468803	0.000121797	74.6274	0.016684
chr14_91881120_91881154	AC	FBLN5	intronic	Heart_Left_Ventricle	ENSG00000260711	.	lncRNA	NO	121.339	350	-0.05373	0.0415979	0.000121799	65.5981	0.0168545
chr1_89623151_89623181	AC	LRRC8B;LRRC8C-DT	intergenic	Skin_Not_Sun_Exposed_Suprapubic	ENSG00000197147	LRRC8B	Protein coding	NO	98.283	508	0.069148	0.0287854	0.000121802	77.6084	0.00982509
chr6_31077612_31077636	GA	HCG22;C6orf15	intergenic	Cells_Cultured_fibroblasts	ENSG00000204540	PSORS1C1	Protein coding	NO	37.126	427	0.03027	0.034183	0.000121802	67.3864	0.00900166
chr15_41516829_41516873	ATAG	RPAP1	downstream	Brain_Cerebellum	ENSG00000137806	NDUFAF1	Protein coding	NO	107.448	202	-0.144452	0.0713343	0.000121803	66.1231	0.01596
chr16_89364067_89364085	AC	ANKRD11	intronic	Artery_Aorta	ENSG00000261253	.	lncRNA	NO	40.852	346	0.194078	0.0420718	0.000121804	73.0627	0.0132216
chr5_140377222_140377268	CA	SLC4A9;ANKHD1	intergenic	Esophagus_Muscularis	ENSG00000176087	SLC35A4	Protein coding	NO	187.201	417	0.022388	0.0349927	0.000121814	73.1083	0.0106938
chr5_53109547_53109567	CGGGGG	MOCS2	UTR5	Esophagus_Muscularis	ENSG00000247796	MOCS2-DT	lncRNA	NO	0.259	417	0.086981	0.0349924	0.000121823	73.1137	0.0106938
chr4_109250369_109250395	AC	COL25A1	intronic	Brain_Cerebellum	ENSG00000247950	SEC24B-AS1	lncRNA	NO	164.028	202	0.04539	0.0713329	0.000121823	66.1339	0.01596
chr10_70133098_70133156	AG	AIFM2	upstream	Brain_Nucleus_accumbens_basal_ganglia	ENSG00000079332	SAR1A	Protein coding	NO	24.696	192	0.022312	0.0749522	0.000121825	64.2865	0.0257249
chr13_52740548_52740577	TG	CNMD	upstream	Thyroid	ENSG00000139675	HNRNPA1L2	Protein coding	NO	98.1315	534	0.051522	0.027396	0.000121826	79.3323	0.00793482
chr16_89694806_89694902	CCCGCG	CDK10	intronic	Adipose_Subcutaneous	ENSG00000167523	SPATA33	Protein coding	NO	34.026	529	-0.031988	0.0276525	0.000121828	75.5441	0.00983007
chr2_186598294_186598328	AC	ITGAV	intronic	Brain_Cerebellum	ENSG00000138448	ITGAV	Protein coding	YES	1.894	202	0.044236	0.0713323	0.000121831	66.1381	0.01596
chr9_107096076_107096116	GT	LOC340512	ncRNA_intronic	Cells_Cultured_fibroblasts	ENSG00000148143	ZNF462	Protein coding	NO	86.907	427	0.026234	0.0341818	0.000121838	67.4059	0.00900306
chr19_9669734_9669776	CA	ZNF562	intronic	Colon_Transverse	ENSG00000171469	ZNF561	Protein coding	NO	48.519	328	0.058072	0.0443442	0.000121842	77.5544	0.0186026
chr19_40888938_40888974	TG	CYP2A7;CYP2G1P	intergenic	Heart_Left_Ventricle	ENSG00000256612	CYP2B7P	transcribed_unprocessed_pseudogene	NO	35.317	350	-0.065195	0.0415961	0.000121842	65.6215	0.0168545
chr14_77406590_77406634	AC	NOXRED1	intronic	Testis	ENSG00000009830	POMT2	Protein coding	NO	85.729	296	-0.05474	0.0490583	0.000121845	102.816	0.0137733
chr13_60162783_60162845	CT	DIAPH3	intronic	Testis	ENSG00000139734	DIAPH3	Protein coding	YES	0.952	296	0.041241	0.0490582	0.000121847	102.818	0.0137733
chr17_4839939_4839985	TG	MINK1	intronic	Brain_Hypothalamus	ENSG00000167840	ZNF232	Protein coding	NO	269.363	160	0.070662	0.0894769	0.000121848	64.8646	0.0395034
chr3_100115539_100115641	CT	CMSS1	intronic	Nerve_Tibial	ENSG00000273374	.	lncRNA	NO	309.532	488	-0.012416	0.0299517	0.00012185	78.6388	0.00826211
chr12_89476697_89476762	ATAG	POC1B	intronic	Artery_Aorta	ENSG00000270344	POC1B-AS1	lncRNA	NO	47.8645	346	0.043903	0.0420697	0.000121852	73.0914	0.0132244
chr1_154426161_154426194	AC	IL6R	intronic	Breast_Mammary_Tissue	ENSG00000163239	TDRD10	Protein coding	NO	76.0415	377	0.047399	0.0386553	0.000121859	78.7991	0.0163246
chr1_46725543_46725583	TG	EFCAB14;CYP4B1	intergenic	Heart_Left_Ventricle	ENSG00000123472	ATPAF1	Protein coding	NO	51.696	350	-0.034545	0.0415953	0.000121861	65.6315	0.0168545
chr3_65552259_65552289	GT	MAGI1	intronic	Skin_Sun_Exposed_Lower_leg	ENSG00000272610	MAGI1-IT1	lncRNA	NO	402.284	557	-0.090883	0.0262736	0.000121868	77.4215	0.00880089
chr3_195598434_195598480	TG	APOD;LOC105374297	intergenic	Small_Intestine_Terminal_Ileum	ENSG00000185485	SDHAP1	transcribed_unprocessed_pseudogene	NO	391.801	172	0.056247	0.083413	0.000121869	68.1343	0.0388673
chr15_56984249_56984294	GT	TCF12	intronic	Lung	ENSG00000247982	LINC00926	lncRNA	NO	316.094	466	-0.052896	0.0313501	0.000121874	79.7059	0.0129288
chr5_179764995_179765019	TG	MAML1	intronic	Minor_Salivary_Gland	ENSG00000127022	CANX	Protein coding	NO	38.302	142	0.100358	0.100418	0.000121889	66.196	0.0527038
chr11_415207_415249	GT	SIGIRR	intronic	Muscle_Skeletal	ENSG00000023191	RNH1	Protein coding	NO	83.701	655	-0.023046	0.0223715	0.00012189	65.1021	0.00868535
chr11_74943524_74943589	GT	XRRA1	intronic	Brain_Spinal_cord_cervical_c-1	ENSG00000278879	.	TEC	NO	111.046	120	0.072101	0.118065	0.000121894	63.6954	0.0478553
chr12_53412930_53412966	TG	SP1	UTR3	Brain_Cerebellum	ENSG00000185591	SP1	Protein coding	YES	31.646	202	-0.102471	0.0713276	0.000121896	66.1734	0.0159612
chr22_41798116_41798170	AC	MEI1	intronic	Muscle_Skeletal	ENSG00000183066	WBP2NL	Protein coding	NO	200.582	655	-0.037168	0.0223714	0.000121896	65.1054	0.00868535
chr17_45922486_45922518	AC	MAPT	intronic	Esophagus_Gastroesophageal_Junction	ENSG00000176681	LRRC37A	Protein coding	NO	370.231	322	-0.036585	0.0451553	0.000121897	73.6884	0.0154224
chr2_196154226_196154262	CAA	STK17B	intronic	Brain_Cerebellum	ENSG00000081320	STK17B	Protein coding	YES	2.403	202	-0.148411	0.0713274	0.000121899	66.175	0.0159612
chr22_20888311_20888355	CA	SNAP29	UTR3	Adipose_Visceral_Omentum	ENSG00000099940	SNAP29	Protein coding	YES	28.85	459	-0.044542	0.0318218	0.000121912	75.6663	0.0126384
chr19_9851429_9851467	GT	PIN1;OLFM2	intergenic	Skin_Sun_Exposed_Lower_leg	ENSG00000174652	ZNF266	Protein coding	NO	415.875	557	-0.054705	0.0262723	0.000121915	77.4514	0.00880329
chr15_66332485_66332515	GT	DIS3L	intronic	Artery_Tibial	ENSG00000169032	MAP2K1	Protein coding	NO	54.337	532	-0.017442	0.0274955	0.000121918	71.2727	0.00872905
chr17_59832573_59832608	TTTGT	VMP1	intronic	Heart_Atrial_Appendage	ENSG00000267302	RNFT1-DT	lncRNA	NO	132.242	364	0.127024	0.0400147	0.000121918	70.8568	0.0145343
chr4_101269553_101269601	GT	PPP3CA	intronic	Lung	ENSG00000254531	FLJ20021	lncRNA	NO	78.175	462	0.026177	0.031617	0.000121924	79.7391	0.0129312
chr20_35741987_35742011	TGC	RBM39	UTR5	Brain_Nucleus_accumbens_basal_ganglia	ENSG00000224497	RPL36P4	processed_pseudogene	NO	197.252	192	-0.308	0.0749446	0.000121926	64.3396	0.0257358
chr7_24774244_24774350	CTCC	GSDME;OSBPL3	intergenic	Adrenal_Gland	ENSG00000105928	GSDME	Protein coding	NO	16.357	203	-0.030663	0.0709824	0.00012193	62.1455	0.0258079
chr2_17331231_17331267	CATACA	CYRIA;RAD51AP2	intergenic	Cells_Cultured_fibroblasts	ENSG00000178295	GEN1	Protein coding	NO	422.609	427	-0.032939	0.0341785	0.000121931	67.4576	0.00900876
chr3_75497653_75497699	GT	LINC02018	ncRNA_intronic	Lung	ENSG00000227124	ZNF717	Protein coding	NO	287.382	463	0.03923	0.0315491	0.000121936	79.7465	0.0129312
chr7_30766195_30766233	CA	INMT-MINDY4	ncRNA_intronic	Heart_Atrial_Appendage	ENSG00000241644	INMT	Protein coding	NO	14.077	364	0.067027	0.0400138	0.00012194	70.8694	0.0145343
chr6_31711840_31711878	AC	LY6G6F-LY6G6D	intronic	Brain_Cerebellar_Hemisphere	ENSG00000244731	C4A	Protein coding	NO	270.198	166	0.149886	0.0863316	0.000121941	65.2924	0.021192
chr12_46256600_46256661	CG	SLC38A1	intronic	Brain_Cortex	ENSG00000257261	SLC38A4-AS1	lncRNA	NO	126.802	199	0.083624	0.0723726	0.000121944	64.4932	0.0212615
chr2_23760699_23760771	AC	ATAD2B	intronic	Esophagus_Gastroesophageal_Junction	ENSG00000186453	FAM228A	Protein coding	NO	414.318	322	0.031184	0.045152	0.000121969	73.7321	0.0154284
chr15_85339956_85339994	AC	GOLGA6L3;MIR7706	intergenic	Brain_Cortex	ENSG00000259295	CSPG4P12	transcribed_unprocessed_pseudogene	NO	148.537	199	0.107037	0.0723707	0.000121971	64.5073	0.0212615
chr6_43131029_43131077	CA	PTK7	intronic	Colon_Sigmoid	ENSG00000112667	DNPH1	Protein coding	NO	95.574	310	0.042676	0.0468719	0.000121973	74.7347	0.0167042
chr19_44946191_44946235	TG	APOC4-APOC2	ncRNA_intronic	Skin_Not_Sun_Exposed_Suprapubic	ENSG00000142252	GEMIN7	Protein coding	NO	132.982	508	0.026182	0.0287802	0.000121976	77.7196	0.00983667
chr3_53141309_53141345	TCAT	RFT1;PRKCD	intergenic	Esophagus_Mucosa	ENSG00000163933	RFT1	Protein coding	NO	10.874	449	-0.116693	0.0325206	0.000121978	73.7983	0.0105276
chr3_139462558_139462598	AC	LOC100507291	ncRNA_intronic	Pancreas	ENSG00000114115	RBP1	Protein coding	NO	56.057	275	-0.028281	0.0527301	0.000121982	69.3693	0.0188437
chr12_123601512_123601546	AAC	DDX55	upstream	Spleen	ENSG00000188026	RILPL1	Protein coding	NO	67.81	205	-0.117414	0.0703024	0.000121989	77.7084	0.0240882
chr3_48168360_48168408	CA	CDC25A	intronic	Testis	ENSG00000172113	NME6	Protein coding	NO	130.14	296	0.053473	0.0490507	0.000121997	102.943	0.0137883
chr6_71507513_71507544	CA	LINC01626;RIMS1	intergenic	Pancreas	ENSG00000233237	LINC00472	lncRNA	NO	86.7835	275	-0.062738	0.0527288	0.000122005	69.3825	0.0188437
chr12_49606486_49606526	AC	FAM186B	upstream	Brain_Cerebellar_Hemisphere	ENSG00000161798	AQP5	Protein coding	NO	355.366	166	-0.201223	0.086325	0.000122017	65.333	0.0211938
chr4_94677869_94677905	CA	PDLIM5;BMPR1B-DT	intergenic	Artery_Aorta	ENSG00000163110	PDLIM5	Protein coding	NO	92.26	346	0.037698	0.0420624	0.000122021	73.1929	0.0132398
chr19_17349122_17349154	TTTC	GTPBP3;PLVAP	intergenic	Stomach	ENSG00000130312	MRPL34	Protein coding	NO	43.266	286	-0.011836	0.0507348	0.000122025	74.3077	0.0250785
chr11_131282645_131282699	AC	SNX19;NTM	intergenic	Brain_Substantia_nigra	ENSG00000182667	NTM	Protein coding	NO	87.806	105	-0.057764	0.134113	0.000122025	62.2037	0.0738552
chr9_97237763_97237796	TTTA	ANKRD18CP	ncRNA_intronic	Brain_Putamen_basal_ganglia	ENSG00000228376	GAS2L1P2	transcribed_processed_pseudogene	NO	155.834	161	0.106783	0.0889224	0.000122028	61.792	0.030575
chr9_37816659_37816691	GT	DCAF10	intronic	Brain_Cerebellar_Hemisphere	ENSG00000122741	DCAF10	Protein coding	YES	2.619	166	0.040995	0.0863238	0.000122031	65.3405	0.0211938
chr6_108559690_108559735	CCCG	FOXO3	upstream	Artery_Tibial	ENSG00000203801	LINC00222	lncRNA	NO	191.941	158	0.14631	0.090557	0.000122036	71.3417	0.00873643
chr16_181982_182004	CA	HBQ1	downstream	Artery_Aorta	ENSG00000167930	FAM234A	Protein coding	NO	52.528	346	-0.024408	0.0420617	0.000122038	73.2031	0.0132398
chr6_38171555_38171604	GT	BTBD9	UTR3	Prostate	ENSG00000183826	BTBD9	Protein coding	YES	424.409	199	-0.059958	0.0723654	0.000122044	80.4713	0.0358958
chr7_118111828_118111846	TA	CTTNBP2;LSM8	intergenic	Pancreas	ENSG00000106013	ANKRD7	Protein coding	NO	102.832	80	-0.063649	0.173403	0.000122048	69.4071	0.0188453
chr6_159717897_159717927	TG	SOD2	intronic	Heart_Atrial_Appendage	ENSG00000237927	.	lncRNA	NO	128.743	364	0.107046	0.0400093	0.00012205	70.9333	0.0145415
chr22_19007461_19007507	TG	DGCR5	ncRNA_intronic	Prostate	ENSG00000273311	DGCR11	lncRNA	NO	40.891	199	-0.141644	0.0723646	0.000122055	80.4784	0.0358958
chr22_46242731_46242761	CA	PPARA	UTR3	Breast_Mammary_Tissue	ENSG00000130943	PKDREJ	Protein coding	NO	20.597	377	0.091613	0.0386473	0.00012206	78.9291	0.0163448
chr3_50556555_50556619	GT	CACNA2D2;C3orf18	intergenic	Skin_Sun_Exposed_Lower_leg	ENSG00000281691	RBM5-AS1	lncRNA	NO	455.599	557	-0.066974	0.0262683	0.000122063	77.5449	0.00881293
chr13_51863665_51863710	CA	CCDC70	intronic	Adipose_Visceral_Omentum	ENSG00000136098	NEK3	Protein coding	NO	270.151	459	-0.05334	0.0318163	0.00012208	75.7704	0.0126519
chr19_19230883_19230927	TG	NCAN	intronic	Brain_Cerebellum	ENSG00000130287	NCAN	Protein coding	YES	4.062	202	-0.102561	0.0713142	0.000122082	66.2746	0.0159813
chr4_39353027_39353047	AC	RFC1	intronic	Adipose_Visceral_Omentum	ENSG00000249685	.	lncRNA	NO	219.124	459	-0.262227	0.0318163	0.000122082	75.772	0.0126519
chr3_129388457_129388525	GT	RPL32P3	ncRNA_intronic	Cells_Cultured_fibroblasts	ENSG00000004399	PLXND1	Protein coding	NO	168.543	427	0.029795	0.0341732	0.000122084	67.542	0.00901882
chr16_68329876_68329898	AC	PRMT7	intronic	Artery_Coronary	ENSG00000132600	PRMT7	Protein coding	YES	5.188	195	0.086827	0.0738083	0.000122095	63.8562	0.0334852
chr2_96987382_96987406	AC	FAM178B	upstream	Brain_Cortex	ENSG00000144199	FAHD2B	Protein coding	NO	107.426	199	0.063829	0.0723611	0.000122102	64.5767	0.0212703
chr11_74111919_74111969	AC	C2CD3	intronic	Breast_Mammary_Tissue	ENSG00000149380	P4HA3	Protein coding	NO	135.966	377	0.05245	0.0386456	0.000122103	78.9571	0.0163472
chr8_81791331_81791357	TA	CHMP4C;SNX16	intergenic	Whole_Blood	ENSG00000104497	SNX16	Protein coding	NO	32.506	199	0.020491	0.0723609	0.000122105	64.0532	0.00898236
chr1_152512802_152512838	GT	LCE5A	downstream	Skin_Not_Sun_Exposed_Suprapubic	ENSG00000143536	CRNN	Protein coding	NO	98.557	508	-0.080791	0.0287763	0.000122108	77.8038	0.00984512
chr9_129183986_129184014	GT	IER5L;LOC101929331	intergenic	Skin_Not_Sun_Exposed_Suprapubic	ENSG00000268707	.	lncRNA	NO	13.566	508	0.05182	0.0287762	0.000122112	77.806	0.00984512
chr17_17151009_17151048	TTA	MPRIP	intronic	Heart_Left_Ventricle	ENSG00000179598	PLD6	Protein coding	NO	55.3045	337	0.05826	0.0431653	0.000122112	65.7671	0.016885
chr12_102399107_102399145	TG	IGF1	UTR3	Esophagus_Mucosa	ENSG00000120860	WASHC3	Protein coding	NO	336.977	448	-0.076964	0.0325877	0.000122117	73.8821	0.010538
chr8_11326469_11326493	TTG	MTMR9	UTR3	Artery_Aorta	ENSG00000269918	.	lncRNA	NO	219.777	346	0.144475	0.0420582	0.000122118	73.2511	0.0132437
chr17_5047471_5047503	GT	SLC52A1;ZFP3	intergenic	Pancreas	ENSG00000108523	RNF167	Protein coding	NO	103.107	275	0.068026	0.0527225	0.000122123	69.4497	0.0188517
chr6_31197233_31197245	GT	HCG27	upstream	Adipose_Visceral_Omentum	ENSG00000204531	POU5F1	Protein coding	NO	16.508	459	-0.100289	0.0318149	0.000122123	75.7973	0.012654
chr1_121167062_121167092	AC	FAM72B	downstream	Cells_Cultured_fibroblasts	ENSG00000275131	PDE4DIPP2	transcribed_unprocessed_pseudogene	NO	465.788	423	0.102684	0.0344909	0.000122129	67.5672	0.00902092
chr6_26712876_26712910	AC	ZNF322;GUSBP2	intergenic	Muscle_Skeletal	ENSG00000241549	GUSBP2	transcribed_unprocessed_pseudogene	NO	176.305	655	-0.060042	0.022366	0.00012213	65.23	0.00869977
chr22_23818137_23818175	GT	GSTTP2	ncRNA_intronic	Brain_Frontal_Cortex_BA9	ENSG00000128218	VPREB3	Protein coding	NO	63.731	165	0.128272	0.0868225	0.000122132	63.9141	0.0303054
chr3_151554132_151554162	CA	IGSF10;MIR5186	intergenic	Nerve_Tibial	ENSG00000169313	P2RY12	Protein coding	NO	169.394	488	0.073361	0.029943	0.000122134	78.8221	0.0082805
chr11_32965944_32965986	AC	QSER1	intronic	Brain_Substantia_nigra	ENSG00000060749	QSER1	Protein coding	YES	8.159	105	0.055639	0.134099	0.000122136	62.2599	0.0738552
chr8_81517102_81517126	CA	FABP4;FABP12	intergenic	Muscle_Skeletal	ENSG00000104497	SNX16	Protein coding	NO	306.736	655	-0.019368	0.0223658	0.000122139	65.2351	0.00869977
chr6_26712876_26712910	AC	ZNF322;GUSBP2	intergenic	Artery_Aorta	ENSG00000146109	ABT1	Protein coding	NO	115.94	346	0.03235	0.0420571	0.000122144	73.2668	0.0132442
chr2_219159514_219159611	ATATATATATGC	NHEJ1	intronic	Muscle_Skeletal	ENSG00000187736	NHEJ1	Protein coding	YES	0.9925	191	-0.042009	0.07531	0.000122148	65.2395	0.00869977
chr20_47497232_47497267	TTTAT	LINC01754;NCOA3	intergenic	Nerve_Tibial	ENSG00000124151	NCOA3	Protein coding	NO	4.6375	488	0.064502	0.0299425	0.000122148	78.8313	0.0082806
chr3_48559898_48559950	CA	PFKFB4	intronic	Lung	ENSG00000114268	PFKFB4	Protein coding	YES	0.07	466	-0.025305	0.031341	0.000122156	79.8905	0.0129524
chr17_43223459_43223479	AC	CCDC200	intronic	Spleen	ENSG00000267681	.	transcribed_processed_pseudogene	NO	78.513	205	-0.046103	0.0702898	0.000122167	77.8214	0.0241101
chr20_35152850_35152892	CCCTCT	MMP24-AS1-EDEM2	intronic	Esophagus_Mucosa	ENSG00000100983	GSS	Protein coding	NO	196.844	449	0.018622	0.032514	0.000122175	73.917	0.0105415
chr6_29726559_29726583	TG	HLA-F	intronic	Artery_Tibial	ENSG00000181126	HLA-V	transcribed_unprocessed_pseudogene	NO	65.663	532	-0.159277	0.0274882	0.000122175	71.423	0.00874532
chr7_107950923_107950961	GT	LAMB1	intronic	Brain_Amygdala	ENSG00000091140	DLD	Protein coding	NO	46.274	120	0.058716	0.118032	0.00012218	62.2425	0.0604296
chr12_113303114_113303142	AC	SLC8B1	intronic	Brain_Nucleus_accumbens_basal_ganglia	ENSG00000089060	SLC8B1	Protein coding	YES	3.716	192	0.04893	0.0749247	0.00012219	64.4791	0.0257813
chr15_75822884_75822910	CA	MIR4313;UBE2Q2	intergenic	Brain_Cerebellar_Hemisphere	ENSG00000169752	NRG4	Protein coding	NO	119.875	166	0.043391	0.08631	0.000122191	65.4262	0.0212147
chr17_18943341_18943368	TTG	PRPSAP2;SLC5A10	intergenic	Pancreas	ENSG00000171928	TVP23B	Protein coding	NO	147.548	275	-0.120586	0.0527184	0.000122198	69.4927	0.0188583
chr17_40219362_40219405	GGC	WIPF2	UTR5	Brain_Frontal_Cortex_BA9	ENSG00000108352	RAPGEFL1	Protein coding	NO	27.9135	165	0.12368	0.086816	0.000122207	63.9532	0.0303096
chr9_112381088_112381116	AC	HSDL2	intronic	Cells_Cultured_fibroblasts	ENSG00000106868	SUSD1	Protein coding	NO	205.805	427	-0.057938	0.0341687	0.000122211	67.6125	0.00902462
chr6_27526183_27526223	CTTATT	ZNF184;LINC01012	intergenic	Colon_Transverse	ENSG00000124613	ZNF391	Protein coding	NO	137.211	324	0.097117	0.0448662	0.000122216	77.7924	0.0186508
chr1_21905236_21905280	AC	HSPG2	intronic	Whole_Blood	ENSG00000218510	LINC00339	lncRNA	NO	119.3	616	-0.090182	0.0237685	0.000122223	64.1154	0.00898983
chr18_37247339_37247367	AG	CELF4	intronic	Lung	ENSG00000267707	.	lncRNA	NO	3.577	466	-0.087285	0.0313386	0.000122229	79.9383	0.0129581
chr15_82211549_82211619	AC	EFL1	intronic	Esophagus_Muscularis	ENSG00000259429	UBE2Q2P2	transcribed_unprocessed_pseudogene	NO	180.26	416	-0.009559	0.0350606	0.000122237	73.3624	0.0107286
chr11_57774691_57774727	TTTA	TMX2-CTNND1	ncRNA_intronic	Artery_Tibial	ENSG00000156599	ZDHHC5	Protein coding	NO	92.169	532	0.073025	0.0274864	0.000122239	71.4602	0.0087488
chr8_17853791_17853827	TA	MTUS1;FGL1	intergenic	Pancreas	ENSG00000253671	.	lncRNA	NO	44.469	266	0.046906	0.0544669	0.000122239	69.5155	0.0188593
chr7_112736281_112736319	TTTAA	LOC101928012;TMEM168	intergenic	Brain_Anterior_cingulate_cortex_BA24	ENSG00000146802	TMEM168	Protein coding	NO	42.356	140	0.177085	0.101767	0.000122241	63.1159	0.0396712
chr7_95493361_95493407	GT	ASB4	intronic	Brain_Anterior_cingulate_cortex_BA24	ENSG00000005981	ASB4	Protein coding	YES	7.441	141	-0.112137	0.10107	0.000122243	63.1169	0.0396712
chr11_65664328_65664378	TGTAT	RELA;KAT5	intergenic	Thyroid	ENSG00000214659	KRT8P26	processed_pseudogene	NO	62.586	534	0.191662	0.0273837	0.000122261	79.6155	0.00796155
chr13_52740488_52740516	CA	CNMD	upstream	Pituitary	ENSG00000139675	HNRNPA1L2	Protein coding	NO	98.071	230	0.090986	0.0628075	0.000122269	81.3236	0.0209651
chr9_97404924_97404960	AC	LOC286359;TDRD7	intergenic	Brain_Cerebellar_Hemisphere	ENSG00000213612	FAM220CP	processed_pseudogene	NO	283.283	166	0.184195	0.0863031	0.000122272	65.4692	0.0212218
chr15_45487960_45488002	GT	SLC30A4	intronic	Cells_Cultured_fibroblasts	ENSG00000259520	SLC28A2-AS1	lncRNA	NO	208.73	427	0.10293	0.0341664	0.000122275	67.6478	0.00902813
chr19_11815284_11815326	CA	ZNF440	intronic	Thyroid	ENSG00000171295	ZNF440	Protein coding	YES	0.504	534	0.035589	0.0273832	0.000122281	79.6284	0.00796204
chr7_128683452_128683484	TTTA	FAM71F2	UTR3	Skin_Sun_Exposed_Lower_leg	ENSG00000281896	.	transcribed_unprocessed_pseudogene	NO	65.603	555	0.112418	0.0263561	0.000122286	77.6866	0.00882701
chr21_29048048_29048098	GT	USP16	intronic	Lung	ENSG00000156253	RWDD2B	Protein coding	NO	28.713	466	-0.037071	0.0313363	0.0001223	79.9847	0.0129635
chr6_26958135_26958155	TG	LINC00240	ncRNA_intronic	Adipose_Subcutaneous	ENSG00000124613	ZNF391	Protein coding	NO	416.47	530	-0.085307	0.0275874	0.000122301	75.8372	0.00986564
chr11_28310878_28310914	TGC	METTL15	intronic	Colon_Sigmoid	ENSG00000169519	METTL15	Protein coding	YES	16.685	310	-0.047589	0.0468559	0.000122305	74.9386	0.0167386
chr1_20608393_20608427	GTTTT	CDA	intronic	Testis	ENSG00000158828	PINK1	Protein coding	NO	25.048	296	0.023135	0.0490352	0.000122306	103.204	0.0138158
chr2_25192995_25193027	TG	POMC;LINC01381	intergenic	Adipose_Visceral_Omentum	ENSG00000115137	DNAJC27	Protein coding	NO	220.917	459	0.033756	0.0318088	0.00012231	75.9131	0.0126691
chr6_143061117_143061147	GT	AIG1	intronic	Esophagus_Mucosa	ENSG00000001036	FUCA2	Protein coding	NO	440.99	449	0.099404	0.0325093	0.000122317	74.0032	0.0105523
chr7_127284004_127284046	GT	GRM8;ZNF800	intergenic	Cells_Cultured_fibroblasts	ENSG00000279265	.	TEC	NO	66.268	427	0.082907	0.0341646	0.000122328	67.6772	0.00903086
chr17_69937805_69937825	AAAC	LINC01483;LINC01497	intergenic	Adrenal_Gland	ENSG00000237560	LINC01497	lncRNA	NO	23.753	203	0.264121	0.0709535	0.000122334	62.3515	0.0258613
chr2_61065317_61065353	AC	KIAA1841	upstream	Lung	ENSG00000273302	.	lncRNA	NO	134.644	466	-0.125591	0.0313351	0.000122337	80.0091	0.0129653
chr12_123536825_123536858	TTTCT	MIR3908	downstream	Brain_Cerebellar_Hemisphere	ENSG00000111364	DDX55	Protein coding	NO	65.2355	166	-0.075886	0.0862974	0.000122338	65.5047	0.0212264
chr19_43503280_43503316	TC	PHLDB3	intronic	Nerve_Tibial	ENSG00000105767	CADM4	Protein coding	NO	122.673	488	0.019597	0.0299366	0.00012234	78.9552	0.00829187
chr19_18401261_18401301	TTTA	LRRC25;SSBP4	intergenic	Adipose_Visceral_Omentum	ENSG00000175489	LRRC25	Protein coding	NO	3.659	459	0.049993	0.0318077	0.000122343	75.934	0.0126704
chr1_242017648_242017693	AATAA	MAP1LC3C;PLD5	intergenic	Pancreas	ENSG00000197769	MAP1LC3C	Protein coding	NO	18.5725	268	-0.081354	0.0540621	0.000122344	69.5755	0.0188705
chr2_54038673_54038713	TA	ACYP2	intronic	Stomach	ENSG00000233266	HMGB1P31	processed_pseudogene	NO	12.641	77	-0.068038	0.179666	0.000122346	74.5031	0.025136
chr5_132993055_132993083	TATT	AFF4;ZCCHC10	intergenic	Brain_Cerebellum	ENSG00000072364	AFF4	Protein coding	NO	29.435	202	0.147256	0.0712951	0.000122348	66.4188	0.0160123
chr20_45508612_45508688	TTCCC	WFDC2;SPINT3	intergenic	Esophagus_Mucosa	ENSG00000182931	WFDC10B	Protein coding	NO	196.369	449	-0.038452	0.032508	0.000122355	74.0264	0.0105541
chr16_66461569_66461614	AC	BEAN1	intronic	Cells_Cultured_fibroblasts	ENSG00000166548	TK2	Protein coding	NO	49.6605	427	-0.020832	0.0341636	0.000122357	67.6931	0.00903177
chr3_47164012_47164042	GCG	SETD2	UTR5	Brain_Cortex	ENSG00000160796	NBEAL2	Protein coding	NO	156.264	198	0.137358	0.0726984	0.000122362	64.7142	0.0213086
chr12_77563289_77563333	CT	E2F7;NAV3	intergenic	Muscle_Skeletal	ENSG00000067798	NAV3	Protein coding	NO	238.67	655	0.035389	0.0223604	0.00012237	65.3583	0.00871444
chr2_26057616_26057640	TTCA	RAB10	intronic	Thyroid	ENSG00000157833	GAREM2	Protein coding	NO	115.46	534	0.04683	0.0273807	0.000122371	79.6868	0.00796709
chr6_41058399_41058425	CA	APOBEC2	intronic	Brain_Anterior_cingulate_cortex_BA24	ENSG00000161912	ADCY10P1	transcribed_unprocessed_pseudogene	NO	42.61	141	-0.083621	0.101056	0.000122379	63.187	0.0396903
chr14_31229292_31229322	TG	HECTD1;HEATR5A	intergenic	Artery_Aorta	ENSG00000129493	HEATR5A	Protein coding	NO	68.413	346	0.040357	0.0420469	0.00012238	73.4084	0.0132674
chr12_64948574_64948622	CA	LINC02231;LINC02389	ncRNA_intronic	Spleen	ENSG00000255693	LINC02389	lncRNA	NO	37.206	205	-0.094889	0.0702747	0.00012238	77.9576	0.024128
chr11_90518871_90518895	TC	DISC1FP1	ncRNA_intronic	Brain_Cerebellum	ENSG00000280385	.	TEC	NO	325.269	202	-0.032194	0.0712921	0.00012239	66.4415	0.0160139
chr14_77358181_77358218	AC	TMED8	intronic	Minor_Salivary_Gland	ENSG00000100577	GSTZ1	Protein coding	NO	29.7595	142	-0.105103	0.100369	0.000122391	66.4684	0.0528366
chr3_15265512_15265560	CA	SH3BP5	intronic	Nerve_Tibial	ENSG00000228874	RPS24P10	processed_pseudogene	NO	133.328	488	0.0187	0.029935	0.000122393	78.9891	0.00829456
chr4_101384436_101384448	AT	FLJ20021;BANK1	intergenic	Brain_Putamen_basal_ganglia	ENSG00000254531	FLJ20021	lncRNA	NO	36.666	160	0.084768	0.089428	0.000122396	61.9788	0.0306522
chr16_27300157_27300197	GT	NSMCE1-DT;IL4R	intergenic	Muscle_Skeletal	ENSG00000169189	NSMCE1	Protein coding	NO	31.405	655	-0.035877	0.0223597	0.000122403	65.376	0.00871564
chr6_8099751_8099792	AC	EEF1E1-BLOC1S5	ncRNA_intronic	Adipose_Subcutaneous	ENSG00000124802	EEF1E1	Protein coding	NO	2.2745	530	-0.027256	0.027584	0.000122419	75.9103	0.00987386
chr20_45508612_45508688	TTCCC	WFDC2;SPINT3	intergenic	Testis	ENSG00000232135	.	processed_pseudogene	NO	28.364	296	0.045876	0.049029	0.00012243	103.309	0.013828
chr19_43609359_43609377	GA	ZNF428	intronic	Artery_Tibial	ENSG00000226763	SRRM5	Protein coding	NO	2.72	532	-0.04281	0.0274809	0.000122432	71.573	0.0087594
chr5_80808858_80808882	AT	MSH3	intronic	Skin_Sun_Exposed_Lower_leg	ENSG00000113318	MSH3	Protein coding	YES	4.755	162	0.041981	0.0883537	0.000122443	77.7866	0.00883738
chr19_1930451_1930485	TG	SCAMP4;CSNK1G2	intergenic	Colon_Sigmoid	ENSG00000133275	CSNK1G2	Protein coding	NO	10.704	310	0.02984	0.0468493	0.000122445	75.0241	0.0167539
chr18_12607596_12607640	AC	SPIRE1	intronic	Esophagus_Gastroesophageal_Junction	ENSG00000134278	SPIRE1	Protein coding	YES	28.722	322	-0.032711	0.0451296	0.000122456	74.0261	0.0154802
chr11_64143753_64143801	AC	MACROD1	intronic	Brain_Cortex	ENSG00000149743	TRPT1	Protein coding	NO	80.857	199	-0.039622	0.0723348	0.000122464	64.768	0.0213193
chr20_62334753_62334783	AGGGCG	LAMA5	intronic	Brain_Cerebellum	ENSG00000130702	LAMA5	Protein coding	YES	2.858	202	0.134679	0.0712866	0.000122467	66.4833	0.0160185
chr11_10460013_10460100	TA	AMPD3	intronic	Esophagus_Mucosa	ENSG00000133805	AMPD3	Protein coding	YES	1.0835	127	0.062218	0.111751	0.000122468	74.0945	0.0105623
chr11_47921802_47921824	AC	NUP160;PTPRJ	intergenic	Muscle_Skeletal	ENSG00000109920	FNBP4	Protein coding	NO	154.37	655	0.058006	0.0223581	0.000122473	65.4132	0.00871944
chr11_47354547_47354574	TCA	SPI1	downstream	Brain_Anterior_cingulate_cortex_BA24	ENSG00000109919	MTCH2	Protein coding	NO	274.795	141	-0.223861	0.101047	0.000122476	63.2371	0.0396969
chr22_20874349_20874395	CA	SNAP29	intronic	Adrenal_Gland	ENSG00000241973	PI4KA	Protein coding	NO	14.955	203	0.043352	0.0709431	0.000122479	62.4255	0.0258797
chr10_72987666_72987704	AC	PLA2G12B;P4HA1	intergenic	Pancreas	ENSG00000166321	NUDT13	Protein coding	NO	122.69	275	0.107413	0.0527033	0.000122481	69.6532	0.0188865
chr7_150687105_150687155	GT	GIMAP2	intronic	Adipose_Visceral_Omentum	ENSG00000106560	GIMAP2	Protein coding	YES	1.403	459	0.019327	0.0318032	0.000122482	76.0203	0.0126827
chr1_46914365_46914409	GT	CYP4Z2P;CYP4A11	intergenic	Testis	ENSG00000186160	CYP4Z1	Protein coding	NO	152.844	296	0.087383	0.0490259	0.000122493	103.362	0.0138332
chr1_220881763_220881813	AC	HLX	intronic	Uterus	ENSG00000238078	LINC01352	lncRNA	NO	52.533	109	0.078812	0.129359	0.000122494	65.5643	0.0781458
chr5_150516976_150517018	GT	NDST1	intronic	Small_Intestine_Terminal_Ileum	ENSG00000070614	NDST1	Protein coding	YES	8.866	172	-0.040099	0.0833607	0.000122496	68.4848	0.0390164
chr17_63864419_63864453	TTAT	TCAM1P	downstream	Brain_Nucleus_accumbens_basal_ganglia	ENSG00000198231	DDX42	Protein coding	NO	47.363	192	0.092157	0.0749005	0.000122511	64.6484	0.0258387
chr10_75084294_75084308	GT	DUSP29;DUSP13	intergenic	Skin_Sun_Exposed_Lower_leg	ENSG00000165644	COMTD1	Protein coding	NO	151.035	557	0.047123	0.0262561	0.000122515	77.8321	0.00884118
chr1_1708834_1708870	TCC	CDK11A	exonic	Pituitary	ENSG00000215790	SLC35E2A	transcribed_unprocessed_pseudogene	NO	30.705	230	-0.252497	0.0627919	0.000122515	81.4873	0.0209956
chr2_24853005_24853067	GT	ADCY3	intronic	Colon_Sigmoid	ENSG00000224165	DNAJC27-AS1	lncRNA	NO	118.354	310	0.035389	0.0468458	0.000122519	75.0694	0.0167603
chr1_37535230_37535240	TA	SNIP1	UTR3	Spleen	ENSG00000163879	DNALI1	Protein coding	NO	21.684	71	0.058531	0.193737	0.000122521	78.047	0.0241482
chr1_16101471_16101529	AAAAT	FAM131C;EPHA2	intergenic	Muscle_Skeletal	ENSG00000186510	CLCNKA	Protein coding	NO	74.661	654	-0.068253	0.0223909	0.000122522	65.4395	0.00872178
chr3_47164012_47164042	GCG	SETD2	UTR5	Pancreas	ENSG00000163832	ELP6	Protein coding	NO	347.188	269	0.154584	0.053855	0.000122523	69.6772	0.0188878
chr17_35253359_35253377	CT	SLFN5	intronic	Artery_Tibial	ENSG00000166750	SLFN5	Protein coding	YES	10.279	532	0.105599	0.0274783	0.000122525	71.6277	0.00876502
chr1_172931526_172931562	TAGA	FASLG;TNFSF18	intergenic	Lung	ENSG00000224228	.	lncRNA	NO	155.639	466	-0.080016	0.031329	0.000122528	80.1339	0.0129835
chr8_91040388_91040454	CAC	PIP4P2	intronic	Thyroid	ENSG00000214954	LRRC69	Protein coding	NO	61.411	534	-0.088263	0.0273762	0.000122528	79.7895	0.0079759
chr7_38390961_38391015	AG	AMPH	intronic	Thyroid	ENSG00000010270	STARD3NL	Protein coding	NO	212.593	534	0.018045	0.0273761	0.00012253	79.7909	0.0079759
chr16_31141376_31141392	AAAC	PRSS36	intronic	Whole_Blood	ENSG00000167397	VKORC1	Protein coding	NO	45.404	616	-0.073791	0.0237608	0.000122537	64.2802	0.00901166
chr21_46353715_46353752	GT	PCNT	intronic	Stomach	ENSG00000182362	YBEY	Protein coding	NO	67.0885	286	0.094337	0.0507083	0.000122538	74.6201	0.025167
chr12_47728288_47728321	AG	ENDOU;RAPGEF3	intergenic	Testis	ENSG00000111405	ENDOU	Protein coding	NO	2.7375	296	0.038654	0.0490236	0.000122538	103.4	0.0138365
chr15_80153167_80153224	GGAGT	FAH	intronic	Small_Intestine_Terminal_Ileum	ENSG00000103876	FAH	Protein coding	YES	0.1405	172	-0.098438	0.0833565	0.000122546	68.5129	0.0390164
chr3_62265896_62265926	AC	PTPRG-AS1	ncRNA_intronic	Heart_Atrial_Appendage	ENSG00000114405	C3orf14	Protein coding	NO	53.104	364	-0.019812	0.0399887	0.000122554	71.226	0.0145985
chr5_138872027_138872067	GT	LRRTM2	UTR3	Muscle_Skeletal	ENSG00000044115	CTNNA1	Protein coding	NO	1.772	655	0.030262	0.0223562	0.000122554	65.4565	0.00872288
chr8_17853791_17853827	TA	MTUS1;FGL1	intergenic	Adrenal_Gland	ENSG00000253671	.	lncRNA	NO	44.469	198	0.056268	0.0726844	0.000122554	62.464	0.0258797
chr6_107824462_107824516	TG	SCML4	upstream	Whole_Blood	ENSG00000146285	SCML4	Protein coding	YES	0.172	616	0.052704	0.0237603	0.000122556	64.2899	0.00901176
chr10_110146405_110146433	TA	LOC105378479	downstream	Adipose_Visceral_Omentum	ENSG00000148700	ADD3	Protein coding	NO	20.517	136	0.043986	0.104618	0.000122556	76.066	0.0126861
chr2_46771457_46771491	AC	SOCS5;LINC01118	intergenic	Brain_Hypothalamus	ENSG00000279254	.	TEC	NO	102.604	160	-0.071397	0.0894133	0.000122562	65.2443	0.0396864
chr3_121632456_121632480	GGCTCA	HCLS1	exonic	Brain_Hypothalamus	ENSG00000173226	IQCB1	Protein coding	NO	202.524	160	-0.305696	0.0894133	0.000122562	65.2444	0.0396864
chr3_49404433_49404457	AC	RHOA	intronic	Esophagus_Muscularis	ENSG00000178467	P4HTM	Protein coding	NO	402.819	417	0.031286	0.0349657	0.000122565	73.559	0.0107558
chr10_30544106_30544140	TC	MAP3K8;LYZL2	intergenic	Spleen	ENSG00000183621	ZNF438	Protein coding	NO	379.265	205	-0.060209	0.0702615	0.000122567	78.0765	0.0241499
chr17_41865493_41865573	GCGCCGCCTCGCCTCCAGCA	KLHL11	upstream	Colon_Transverse	ENSG00000161594	KLHL10	Protein coding	NO	27.708	328	0.139171	0.0443111	0.000122573	78.0197	0.0187008
chr17_5047108_5047145	TAAAA	SLC52A1;ZFP3	intergenic	Adrenal_Gland	ENSG00000091640	SPAG7	Protein coding	NO	79.3095	203	-0.276068	0.0709364	0.000122573	62.4735	0.0258797
chr8_8303215_8303248	AAG	FAM86B3P;PRAG1	intergenic	Pituitary	ENSG00000253893	FAM85B	lncRNA	NO	76.6175	230	-0.199611	0.0627882	0.000122574	81.5262	0.0209957
chr3_73552225_73552259	GT	LOC101927296	ncRNA_intronic	Artery_Aorta	ENSG00000278934	.	TEC	NO	72.168	346	-0.075605	0.0420383	0.000122581	73.529	0.0132868
chr6_29672289_29672333	AAAT	MOG	UTR3	Thyroid	ENSG00000066379	POLR1H	Protein coding	NO	386.588	531	-0.083571	0.0275279	0.000122584	79.8259	0.0079778
chr14_103078265_103078341	AAGG	CDC42BPB;LBHD2	intergenic	Breast_Mammary_Tissue	ENSG00000283071	LBHD2	Protein coding	NO	5.907	377	-0.026271	0.0386265	0.000122585	79.2687	0.0164016
chr9_112176495_112176584	ATAG	SUSD1;PTBP3	intergenic	Cells_Cultured_fibroblasts	ENSG00000119471	HSDL2	Protein coding	NO	203.541	427	-0.052022	0.0341556	0.000122585	67.8195	0.00904742
chr19_49276809_49276845	AC	TRPM4;SLC6A16	intergenic	Pancreas	ENSG00000104901	DKKL1	Protein coding	NO	84.956	275	-0.19318	0.0526975	0.00012259	69.7154	0.0188931
chr17_48239829_48239877	GA	SKAP1	intronic	Adipose_Subcutaneous	ENSG00000108468	CBX1	Protein coding	NO	138.375	530	0.035694	0.0275792	0.00012259	76.0166	0.00988641
chr14_77358181_77358218	AC	TMED8	intronic	Vagina	ENSG00000100577	GSTZ1	Protein coding	NO	29.7595	121	-0.075426	0.117048	0.000122607	67.263	0.0765919
chr12_118149518_118149540	TG	TAOK3	downstream	Brain_Cerebellum	ENSG00000275409	.	lncRNA	NO	280.618	202	0.154585	0.0712757	0.000122619	66.5659	0.0160322
chr4_88231872_88231894	TC	ABCG2	upstream	Thyroid	ENSG00000118777	ABCG2	Protein coding	YES	0.255	534	-0.051345	0.0273736	0.00012262	79.8495	0.00797936
chr18_2240233_2240273	AC	LINC00470;METTL4	intergenic	Esophagus_Mucosa	ENSG00000263745	.	lncRNA	NO	0.373	449	-0.114396	0.0324986	0.000122637	74.1971	0.0105754
chr9_112170710_112170736	AG	SUSD1	intronic	Heart_Atrial_Appendage	ENSG00000106868	SUSD1	Protein coding	YES	4.462	358	0.059916	0.0406461	0.00012264	71.2762	0.0146058
chr5_84874928_84874968	AC	EDIL3;NBPF22P	intergenic	Nerve_Tibial	ENSG00000250320	EDIL3-DT	lncRNA	NO	475.328	488	-0.082754	0.0299271	0.000122649	79.1546	0.0083102
chr9_104156365_104156408	TG	SMC2;LOC105376194	intergenic	Adipose_Visceral_Omentum	ENSG00000136824	SMC2	Protein coding	NO	28.9795	458	-0.025914	0.0318658	0.000122668	76.1356	0.0126935
chr1_109725063_109725120	GGAAG	GSTM5;GSTM3	intergenic	Whole_Blood	ENSG00000134184	GSTM1	Protein coding	NO	37.2335	614	-0.024078	0.0238337	0.000122694	64.3626	0.00902068
chr17_47351279_47351328	GT	EFCAB13	intronic	Skin_Sun_Exposed_Lower_leg	ENSG00000198933	TBKBP1	Protein coding	NO	342.858	557	-0.023134	0.026251	0.000122702	77.951	0.00885304
chr15_41915085_41915111	AC	EHD4	intronic	Esophagus_Gastroesophageal_Junction	ENSG00000137877	SPTBN5	Protein coding	NO	21.045	322	-0.219132	0.0451177	0.000122714	74.1822	0.0155096
chr13_100550417_100550459	AC	GGACT	intronic	Testis	ENSG00000134864	GGACT	Protein coding	YES	16.636	296	0.056623	0.0490146	0.00012272	103.554	0.0138552
chr1_156292376_156292422	GT	TMEM79	UTR3	Pancreas	ENSG00000163468	CCT3	Protein coding	NO	32.69	275	0.039765	0.0526903	0.000122724	69.7913	0.0189034
chr1_200552915_200552959	TTTA	KIF14	UTR3	Brain_Hypothalamus	ENSG00000260088	DDX59-AS1	lncRNA	NO	116.57	160	0.159764	0.0893983	0.00012273	65.3339	0.0397166
chr22_31624654_31624680	AC	PISD	intronic	Brain_Caudate_basal_ganglia	ENSG00000100150	DEPDC5	Protein coding	NO	129.2	184	-0.173502	0.0780522	0.000122732	64.3923	0.026197
chr3_160756752_160756790	GT	PPM1L	intronic	Breast_Mammary_Tissue	ENSG00000229320	KRT8P12	transcribed_processed_pseudogene	NO	188.919	377	0.047622	0.0386205	0.000122737	79.367	0.0164185
chr6_7278329_7278389	GT	RREB1;SSR1	intergenic	Nerve_Tibial	ENSG00000124782	RREB1	Protein coding	NO	139.114	488	-0.037518	0.0299244	0.000122738	79.212	0.00831509
chr13_19728439_19728485	AC	PSPC1	intronic	Nerve_Tibial	ENSG00000196199	MPHOSPH8	Protein coding	NO	58.122	488	0.016902	0.0299241	0.000122747	79.2179	0.00831509
chr3_182967128_182967158	TA	DCUN1D1	intronic	Muscle_Skeletal	ENSG00000078070	MCCC1	Protein coding	NO	55.574	623	-0.046466	0.0234907	0.000122751	65.5617	0.00873457
chr13_106561424_106561462	AC	ARGLU1	intronic	Skin_Not_Sun_Exposed_Suprapubic	ENSG00000134884	ARGLU1	Protein coding	YES	0.508	508	0.042605	0.0287567	0.000122768	78.2241	0.00989552
chr16_31069268_31069306	AC	ZNF668	intronic	Muscle_Skeletal	ENSG00000260304	.	lncRNA	NO	113.998	655	-0.034742	0.0223512	0.000122769	65.5714	0.0087347
chr13_95575590_95575602	GT	CLDN10	intronic	Cells_EBV-transformed_lymphocytes	ENSG00000247400	DNAJC3-DT	lncRNA	NO	100.781	137	0.093035	0.10386	0.00012277	60.1278	0.0487457
chr1_159143581_159143631	AC	AIM2;CADM3	intergenic	Cells_EBV-transformed_lymphocytes	ENSG00000162706	CADM3	Protein coding	NO	28.003	137	0.154575	0.10386	0.000122772	60.1285	0.0487457
chr20_3350124_3350191	AC	C20orf194	intronic	Brain_Cerebellum	ENSG00000088836	SLC4A11	Protein coding	NO	110.599	202	0.048481	0.0712648	0.000122772	66.6492	0.0160484
chr19_28790330_28790384	TG	LOC100420587;LINC00906	intergenic	Cells_Cultured_fibroblasts	ENSG00000283269	.	transcribed_unprocessed_pseudogene	NO	65.368	422	-0.051158	0.0345489	0.000122774	67.9238	0.00906013
chr9_112176495_112176584	ATAG	SUSD1;PTBP3	intergenic	Esophagus_Mucosa	ENSG00000119314	PTBP3	Protein coding	NO	156.487	449	-0.024024	0.032494	0.000122776	74.2809	0.0105858
chr10_27193114_27193172	GT	ACBD5	intronic	Spleen	ENSG00000283709	FAM238C	transcribed_unprocessed_pseudogene	NO	258.627	205	-0.04305	0.0702464	0.000122781	78.2126	0.0241845
chr12_13000192_13000232	GGCGGCAG	GPRC5D-AS1	ncRNA_intronic	Brain_Cortex	ENSG00000255621	.	lncRNA	NO	0.239	198	0.247117	0.0726678	0.000122782	64.936	0.0213675
chr11_65483789_65483835	TG	LOC101927789;MALAT1	intergenic	Artery_Tibial	ENSG00000254470	AP5B1	Protein coding	NO	297.164	531	-0.027475	0.0275222	0.000122786	71.7802	0.0087826
chr3_49404433_49404457	AC	RHOA	intronic	Colon_Transverse	ENSG00000145022	TCTA	Protein coding	NO	7.767	328	0.033813	0.0443013	0.00012279	78.1579	0.0187294
chr4_127709711_127709745	CA	INTU	intronic	Pituitary	ENSG00000164066	INTU	Protein coding	YES	2.924	230	0.060242	0.0627741	0.000122797	81.6742	0.0210185
chr12_9606648_9606760	TA	KLRB1	intronic	Pituitary	ENSG00000214776	.	transcribed_unprocessed_pseudogene	NO	126.096	69	-0.030338	0.198888	0.000122802	81.6778	0.0210185
chr12_53678340_53678373	CAC	ATP5MC2;CALCOCO1	intergenic	Artery_Aorta	ENSG00000135390	ATP5MC2	Protein coding	NO	0.9485	346	-0.031957	0.0420288	0.000122803	73.6622	0.0133059
chr2_202766061_202766107	AC	FAM117B	UTR3	Artery_Tibial	ENSG00000144426	NBEAL1	Protein coding	NO	248.524	532	-0.036744	0.0274703	0.000122806	71.7921	0.00878298
chr17_45922486_45922518	AC	MAPT	intronic	Muscle_Skeletal	ENSG00000260075	NSFP1	unprocessed_pseudogene	NO	450.353	655	0.031122	0.0223503	0.000122809	65.5927	0.00873585
chr5_170861819_170861870	CCCCG	RANBP17	upstream	Adrenal_Gland	ENSG00000204764	RANBP17	Protein coding	YES	0.0255	203	0.055291	0.0709194	0.000122812	62.5951	0.0259193
chr1_89789561_89789604	CA	LRRC8C;LRRC8D	intergenic	Whole_Blood	ENSG00000171488	LRRC8C	Protein coding	NO	26.0375	616	-0.045302	0.023754	0.000122814	64.425	0.00902691
chr17_42064073_42064119	AC	ZNF385C	intronic	Muscle_Skeletal	ENSG00000141698	NT5C3B	Protein coding	NO	227.836	655	0.034195	0.0223501	0.000122818	65.5975	0.00873585
chr10_98421979_98422015	AC	HPS1	intronic	Liver	ENSG00000107521	HPS1	Protein coding	YES	1.628	195	-0.067935	0.0737546	0.00012282	59.0109	0.0326207
chr16_68291762_68291800	GT	SLC7A6	intronic	Cells_EBV-transformed_lymphocytes	ENSG00000103056	SMPD3	Protein coding	NO	71.912	137	0.075325	0.103855	0.00012282	60.1522	0.0487457
chr3_49911190_49911246	TAGA	MON1A	intronic	Prostate	ENSG00000173540	GMPPB	Protein coding	NO	187.245	199	0.029601	0.0723089	0.000122821	80.9834	0.0360728
chr20_3966469_3966507	GT	RNF24	intronic	Colon_Transverse	ENSG00000229539	PANK2-AS1	lncRNA	NO	77.315	328	0.059118	0.0442998	0.000122823	78.179	0.01873
chr19_48616643_48616688	CAGCA	RPL18	intronic	Skin_Sun_Exposed_Lower_leg	ENSG00000105523	FAM83E	Protein coding	NO	1.5895	557	-0.086854	0.0262477	0.000122825	78.029	0.00886089
chr16_84581167_84581191	TATG	COTL1	intronic	Breast_Mammary_Tissue	ENSG00000103187	COTL1	Protein coding	YES	4.083	377	-0.040488	0.038617	0.000122827	79.4252	0.0164271
chr3_47435469_47435517	AC	SCAP	intronic	Thyroid	ENSG00000160796	NBEAL2	Protein coding	NO	427.73	534	0.046243	0.0273677	0.000122829	79.9855	0.00799056
chr3_52984726_52984768	TG	SFMBT1	intronic	Small_Intestine_Terminal_Ileum	ENSG00000163935	SFMBT1	Protein coding	YES	56.252	172	0.056144	0.0833324	0.000122836	68.6752	0.0390866
chr9_100185516_100185558	AT	INVS	intronic	Muscle_Skeletal	ENSG00000170681	CAVIN4	Protein coding	NO	392.542	190	-0.022712	0.0756437	0.000122837	65.6076	0.00873603
chr12_123809651_123809679	AAC	DNAH10	intronic	Esophagus_Muscularis	ENSG00000197653	DNAH10	Protein coding	YES	25.774	417	0.099316	0.034956	0.000122838	73.723	0.0107782
chr6_33587025_33587055	AC	LINC00336	ncRNA_exonic	Brain_Hippocampus	ENSG00000197251	LINC00336	lncRNA	YES	6.276	157	0.074028	0.0910422	0.000122845	63.7641	0.039312
chr19_4338120_4338138	CA	STAP2	intronic	Stomach	ENSG00000178078	STAP2	Protein coding	YES	0.68	286	0.115856	0.0506921	0.000122851	74.8109	0.0252228
chr15_62912117_62912173	TG	TLN2;TPM1	intergenic	Cells_Cultured_fibroblasts	ENSG00000138613	APH1B	Protein coding	NO	363.873	427	-0.035697	0.0341461	0.000122857	67.9699	0.00906507
chr13_72790421_72790464	CA	PIBF1	intronic	Pituitary	ENSG00000083535	PIBF1	Protein coding	YES	7.4665	230	0.048566	0.0627698	0.000122864	81.7189	0.0210236
chr13_46516935_46516961	AC	LINC01198;LRCH1	intergenic	Heart_Left_Ventricle	ENSG00000136141	LRCH1	Protein coding	NO	36.22	350	0.125715	0.0415526	0.000122866	66.1729	0.0169805
chr17_16203040_16203072	AC	NCOR1	intronic	Adipose_Subcutaneous	ENSG00000166582	CENPV	Protein coding	NO	141.686	530	0.035301	0.0275712	0.00012287	76.1899	0.00990766
chr2_99279397_99279465	TATT	LYG2;LYG1	intergenic	Breast_Mammary_Tissue	ENSG00000158411	MITD1	Protein coding	NO	98.373	377	-0.023956	0.0386153	0.00012287	79.453	0.0164282
chr2_25161590_25161611	GCT	POMC	exonic	Esophagus_Muscularis	ENSG00000084710	EFR3B	Protein coding	NO	39.9275	416	0.091654	0.0350378	0.000122871	73.7429	0.0107796
chr6_42216359_42216413	GT	MRPS10	intronic	Brain_Cerebellum	ENSG00000048545	GUCA1A	Protein coding	NO	38.286	202	0.032953	0.0712567	0.000122885	66.7106	0.0160594
chr1_150807080_150807125	CA	CTSK	intronic	Testis	ENSG00000143387	CTSK	Protein coding	YES	0.1645	296	0.030384	0.0490062	0.000122889	103.697	0.0138725
chr3_4280814_4280872	GT	LRRN1;SETMAR	intergenic	Artery_Aorta	ENSG00000144455	SUMF1	Protein coding	NO	186.418	346	-0.019173	0.042025	0.000122891	73.7149	0.0133108
chr9_83931894_83932022	AGAA	KIF27;C9orf64	intergenic	Adipose_Subcutaneous	ENSG00000178966	RMI1	Protein coding	NO	48.84	530	-0.022566	0.0275706	0.000122892	76.2039	0.00990819
chr2_127198186_127198214	AC	CYP27C1	intronic	Colon_Transverse	ENSG00000186684	CYP27C1	Protein coding	YES	7.567	328	-0.056583	0.0442966	0.000122894	78.2244	0.0187364
chr7_1023624_1023678	AC	C7orf50	intronic	Liver	ENSG00000178381	ZFAND2A	Protein coding	NO	132.026	195	0.033992	0.0737484	0.000122904	59.0512	0.032625
chr3_198153259_198153301	GCA	FAM157A	ncRNA_exonic	Spleen	ENSG00000236438	FAM157A	transcribed_unprocessed_pseudogene	YES	27.475	205	0.112005	0.0702376	0.000122905	78.2917	0.0241978
chr16_89694806_89694902	CCCGCG	CDK10	intronic	Whole_Blood	ENSG00000261172	.	lncRNA	NO	431.168	615	-0.043742	0.0237899	0.000122914	64.4776	0.00903301
chr15_67042330_67042366	GT	LOC102723493	ncRNA_intronic	Artery_Tibial	ENSG00000188501	LCTL	Protein coding	NO	476.35	532	0.156669	0.0274672	0.000122916	71.8563	0.00878976
chr20_49921147_49921191	TATT	LOC105372653	ncRNA_intronic	Skin_Sun_Exposed_Lower_leg	ENSG00000124226	RNF114	Protein coding	NO	15.167	557	0.084513	0.0262452	0.000122919	78.089	0.00886669
chr6_35821449_35821493	TG	LHFPL5	intronic	Brain_Anterior_cingulate_cortex_BA24	ENSG00000096063	SRPK1	Protein coding	NO	17.37	141	0.056833	0.101001	0.000122936	63.4746	0.039796
chr11_36471972_36472013	CA	PRR5L;TRAF6	intergenic	Artery_Tibial	ENSG00000135362	PRR5L	Protein coding	NO	16.7035	532	-0.022154	0.0274666	0.000122937	71.8687	0.00879021
chr17_82494058_82494092	AG	NARF;FOXK2	intergenic	Spleen	ENSG00000141562	NARF	Protein coding	NO	9.267	205	-0.054311	0.0702346	0.000122948	78.3189	0.0241978
chr12_6846689_6846699	CA	CDCA3	UTR3	Colon_Transverse	ENSG00000111676	ATN1	Protein coding	NO	77.769	328	-0.058281	0.0442937	0.000122959	78.2654	0.0187377
chr8_85425870_85425910	TG	CA1;CA3	intergenic	Colon_Transverse	ENSG00000133742	CA1	Protein coding	NO	46.876	328	-0.064002	0.0442935	0.000122962	78.2674	0.0187377
chr12_69498519_69498551	TG	FRS2	intronic	Spleen	ENSG00000166225	FRS2	Protein coding	YES	28.101	205	0.03219	0.0702336	0.000122962	78.3283	0.0241978
chr3_123346607_123346641	TC	ADCY5	intronic	Breast_Mammary_Tissue	ENSG00000121542	SEC22A	Protein coding	NO	138.302	377	0.023298	0.0386116	0.000122963	79.513	0.0164332
chr11_103775665_103775703	AC	DYNC2H1;MIR4693	intergenic	Lung	ENSG00000170962	PDGFD	Protein coding	NO	261.342	466	-0.04861	0.031315	0.000122964	80.4187	0.0130261
chr1_42551742_42551774	GT	CCDC30	intronic	Brain_Frontal_Cortex_BA9	ENSG00000228452	C1orf50-AS1	lncRNA	NO	225.032	165	0.193861	0.0867501	0.00012297	64.3522	0.0304842
chr13_52455635_52455671	GCGGTG	CKAP2	intronic	Lung	ENSG00000273723	SUGT1-DT	lncRNA	NO	196.684	462	-0.089594	0.0315831	0.00012297	80.4229	0.0130261
chr11_66138084_66138108	TTTA	PACS1	intronic	Breast_Mammary_Tissue	ENSG00000174871	CNIH2	Protein coding	NO	140.079	377	0.185957	0.0386112	0.000122974	79.5203	0.0164332
chr11_74111919_74111969	AC	C2CD3	intronic	Esophagus_Mucosa	ENSG00000149380	P4HA3	Protein coding	NO	135.966	449	0.051617	0.0324872	0.00012298	74.4043	0.0105989
chr14_23036217_23036263	TG	PSMB5	upstream	Whole_Blood	ENSG00000100462	PRMT5	Protein coding	NO	106.832	616	0.029118	0.0237499	0.00012298	64.5124	0.00903662
chr4_107809619_107809651	TC	PAPSS1;SGMS2	intergenic	Brain_Cortex	ENSG00000138796	HADH	Protein coding	NO	180.079	199	-0.069563	0.0722973	0.000122981	65.0412	0.0213906
chr7_67211150_67211190	TG	TYW1	intronic	Esophagus_Gastroesophageal_Junction	ENSG00000106610	STAG3L4	transcribed_unprocessed_pseudogene	NO	94.817	322	-0.054821	0.0451053	0.000122983	74.3451	0.0155383
chr1_87107642_87107656	AT	HS2ST1	UTR3	Stomach	ENSG00000183291	SELENOF	Protein coding	NO	193.225	277	0.136104	0.0523029	0.000122984	74.8921	0.0252417
chr9_82982784_82982833	GA	RASEF	splicing	Nerve_Tibial	ENSG00000165105	RASEF	Protein coding	YES	80.3335	488	0.093072	0.0299167	0.000122988	79.3734	0.00832967
chr1_48762614_48762658	TG	AGBL4;BEND5	intronic	Esophagus_Gastroesophageal_Junction	ENSG00000162373	BEND5	Protein coding	NO	3.381	322	0.043526	0.0451049	0.000122992	74.3505	0.0155383
chr19_43901551_43901583	CA	LOC100505715	ncRNA_exonic	Brain_Cortex	ENSG00000159871	LYPD5	Protein coding	NO	74.361	199	0.018711	0.0722963	0.000122995	65.0487	0.0213906
chr17_10627547_10627579	GT	MYH3	downstream	Colon_Sigmoid	ENSG00000187824	TMEM220	Protein coding	NO	97.556	310	-0.126635	0.0468228	0.000123001	75.3646	0.0168168
chr2_47336194_47336220	AC	EPCAM-DT	ncRNA_intronic	Testis	ENSG00000234690	EPCAM-DT	lncRNA	YES	8.759	296	-0.07865	0.0490003	0.000123008	103.796	0.0138826
chr6_28736271_28736297	AC	LINC00533;LINC01623	intergenic	Prostate	ENSG00000187987	ZSCAN23	Protein coding	NO	292.782	199	0.083898	0.0722952	0.000123009	81.108	0.0360998
chr11_104950797_104950823	AC	CASP4	intronic	Pancreas	ENSG00000235505	CASP4LP	transcribed_unprocessed_pseudogene	NO	40.895	275	-0.140464	0.0526751	0.00012301	69.9541	0.0189374
chr11_108459726_108459770	AC	C11orf65	intronic	Pancreas	ENSG00000075239	ACAT1	Protein coding	NO	313.627	275	0.026943	0.052675	0.000123011	69.9547	0.0189374
chr14_73615733_73615769	AACA	ACOT6	intronic	Adipose_Visceral_Omentum	ENSG00000119673	ACOT2	Protein coding	NO	41.447	459	0.056979	0.0317859	0.000123012	76.349	0.012727
chr4_75088042_75088058	TC	LINC02562;LINC02483	intergenic	Testis	ENSG00000260265	LINC02562	lncRNA	NO	3.333	296	0.269883	0.049	0.000123013	103.801	0.0138826
chr3_136841732_136841776	AAAT	SLC35G2	intronic	Colon_Sigmoid	ENSG00000239213	NCK1-DT	lncRNA	NO	5.783	309	-0.152345	0.0469713	0.000123014	75.3731	0.0168168
chr7_35752293_35752339	TC	LOC100506725;SEPTIN7-DT	intergenic	Prostate	ENSG00000271122	HERPUD2-AS1	lncRNA	NO	57.102	199	-0.080385	0.0722943	0.000123022	81.1161	0.0360998
chr11_90518871_90518895	TC	DISC1FP1	ncRNA_intronic	Thyroid	ENSG00000280367	.	TEC	NO	295.73	534	0.019435	0.0273623	0.000123022	80.1113	0.00800153
chr5_69261490_69261524	TG	CDK7	intronic	Brain_Amygdala	ENSG00000280187	.	TEC	NO	71.996	120	-0.075156	0.117935	0.000123023	62.6718	0.0607874
chr1_151878891_151878929	AC	THEM4	intronic	Testis	ENSG00000197747	S100A10	Protein coding	NO	113.668	296	0.024378	0.0489993	0.000123028	103.814	0.0138826
chr11_117020236_117020246	AT	SIK3	intronic	Whole_Blood	ENSG00000254851	.	unprocessed_pseudogene	NO	115.287	599	0.024066	0.0244173	0.000123029	64.5378	0.00903891
chr15_90349838_90349870	AAAT	GABARAPL3	upstream	Adipose_Visceral_Omentum	ENSG00000196391	ZNF774	Protein coding	NO	2.43	459	0.058255	0.031785	0.00012304	76.3661	0.0127277
chr10_32401049_32401113	TCCT	EPC1;LOC101929431	intergenic	Liver	ENSG00000273038	.	.	NO	.	195	0.059463	0.0737383	0.000123041	59.117	0.0326433
chr12_9185790_9185822	TTTCT	PZP	intronic	Adipose_Subcutaneous	ENSG00000256069	A2MP1	transcribed_unprocessed_pseudogene	NO	90.011	530	-0.06431	0.0275663	0.000123045	76.2986	0.00991792
chr16_4220278_4220308	AC	SRL	intronic	Thyroid	ENSG00000185739	SRL	Protein coding	YES	19.45	534	0.035628	0.0273617	0.000123045	80.1262	0.00800222
chr1_153744038_153744082	GT	INTS3	intronic	Colon_Sigmoid	ENSG00000143624	INTS3	Protein coding	YES	6.794	310	-0.053179	0.0468203	0.000123053	75.3968	0.0168184
chr2_181460566_181460602	GT	ITGA4	intronic	Adrenal_Gland	ENSG00000115232	ITGA4	Protein coding	YES	2.343	203	0.062945	0.0709022	0.000123055	62.7189	0.0259598
chr2_113839930_113839979	AC	ACTR3-AS1	ncRNA_intronic	Artery_Tibial	ENSG00000225398	PGM5P4	unprocessed_pseudogene	NO	298.017	532	0.034651	0.0274632	0.000123059	71.9398	0.00879773
chr2_102014947_102014980	AAT	IL1R2	intronic	Skin_Not_Sun_Exposed_Suprapubic	ENSG00000115590	IL1R2	Protein coding	YES	5.4015	156	-0.26731	0.0915876	0.000123062	78.4113	0.00991669
chr19_19596362_19596386	AATA	PBX4	intronic	Adipose_Visceral_Omentum	ENSG00000187664	HAPLN4	Protein coding	NO	333.57	459	0.199341	0.0317842	0.000123065	76.3818	0.0127282
chr22_42499305_42499343	AC	NFAM1;SERHL	intergenic	Stomach	ENSG00000189306	RRP7A	Protein coding	NO	20.47	286	0.126038	0.0506811	0.000123066	74.9417	0.0252428
chr17_41865493_41865573	GCGCCGCCTCGCCTCCAGCA	KLHL11	upstream	Cells_Cultured_fibroblasts	ENSG00000131473	ACLY	Protein coding	NO	5.186	427	-0.115051	0.0341387	0.000123067	68.0863	0.00907691
chr2_48417084_48417128	AC	FOXN2;PPP1R21	intergenic	Stomach	ENSG00000162869	PPP1R21	Protein coding	NO	23.492	286	0.047728	0.0506808	0.000123073	74.9458	0.0252428
chr13_72790421_72790464	CA	PIBF1	intronic	Artery_Tibial	ENSG00000083535	PIBF1	Protein coding	YES	7.4665	532	0.023219	0.0274628	0.000123073	71.9479	0.00879773
chr2_61239300_61239352	CA	USP34	intronic	Brain_Putamen_basal_ganglia	ENSG00000173209	AHSA2P	transcribed_unitary_pseudogene	NO	53.8	163	-0.074988	0.087773	0.000123074	62.322	0.0307915
chr19_54438200_54438238	GT	TTYH1;LENG8-AS1	intergenic	Brain_Hippocampus	ENSG00000268496	.	lncRNA	NO	4.036	157	0.110429	0.0910211	0.000123079	63.8859	0.0393629
chr7_101073345_101073441	AAG	MUC17;TRIM56	intergenic	Esophagus_Mucosa	ENSG00000169871	TRIM56	Protein coding	NO	12.088	449	-0.01878	0.0324838	0.000123081	74.4654	0.0106061
chr15_50964955_50964991	CA	AP4E1	intronic	Skin_Not_Sun_Exposed_Suprapubic	ENSG00000273674	.	lncRNA	NO	56.37	508	0.048011	0.0287473	0.000123087	78.4273	0.00991746
chr7_65746099_65746149	AC	LOC441242	ncRNA_intronic	Pancreas	ENSG00000228409	CCT6P1	transcribed_unprocessed_pseudogene	NO	5.018	275	0.047172	0.0526708	0.00012309	69.9999	0.0189445
chr21_42530595_42530655	AC	SLC37A1	intronic	Esophagus_Mucosa	ENSG00000160188	RSPH1	Protein coding	NO	34.379	449	0.019228	0.0324832	0.0001231	74.4769	0.0106062
chr12_52610062_52610090	TGTT	KRT73-AS1	ncRNA_exonic	Adipose_Subcutaneous	ENSG00000170486	KRT72	Protein coding	NO	8.538	530	-0.174128	0.0275644	0.000123113	76.3405	0.00992208
chr17_48153024_48153048	AC	SKAP1	intronic	Heart_Atrial_Appendage	ENSG00000108465	CDK5RAP3	Protein coding	NO	171.929	364	-0.051785	0.0399658	0.000123115	71.5524	0.0146552
chr16_89694806_89694902	CCCGCG	CDK10	intronic	Cells_Cultured_fibroblasts	ENSG00000131165	CHMP1A	Protein coding	NO	37.116	426	0.0339	0.0342162	0.000123116	68.1131	0.00907811
chr7_23275391_23275443	AT	GPNMB	downstream	Esophagus_Muscularis	ENSG00000230658	KLHL7-DT	lncRNA	NO	169.714	114	0.046156	0.123858	0.000123125	73.8952	0.0107987
chr7_66598828_66598861	CTG	GS1-124K5.11;KCTD7	intergenic	Heart_Atrial_Appendage	ENSG00000241258	CRCP	Protein coding	NO	448.182	364	0.040063	0.0399652	0.000123131	71.5614	0.0146552
chr5_151739452_151739486	AC	CLMAT3;ATOX1	intergenic	Adipose_Subcutaneous	ENSG00000177556	ATOX1	Protein coding	NO	7.094	530	0.087649	0.0275637	0.000123135	76.3542	0.00992257
chr7_73367857_73367906	AC	FKBP6;FZD9	intergenic	Lung	ENSG00000106133	NSUN5P2	transcribed_unprocessed_pseudogene	NO	413.164	466	0.053518	0.0313095	0.000123136	80.5313	0.0130415
chr9_128832521_128832541	CA	KYAT1	downstream	Pancreas	ENSG00000167118	URM1	Protein coding	NO	461.156	275	-0.089067	0.0526683	0.000123137	70.0267	0.0189466
chr2_37155940_37155973	AAAAG	EIF2AK2	intronic	Stomach	ENSG00000115825	PRKD3	Protein coding	NO	116.466	286	-0.090923	0.0506774	0.000123138	74.9856	0.0252477
chr19_18401261_18401301	TTTA	LRRC25;SSBP4	intergenic	Thyroid	ENSG00000130511	SSBP4	Protein coding	NO	17.583	533	0.055383	0.0274098	0.000123144	80.1906	0.00800766
chr19_45341554_45341578	GT	KLC3	intronic	Pituitary	ENSG00000117877	POLR1G	Protein coding	NO	65.078	230	-0.054	0.0627519	0.000123148	81.9079	0.0210614
chr6_29707390_29707426	AC	ZFP57;HLA-F	intergenic	Nerve_Tibial	ENSG00000204642	HLA-F	Protein coding	NO	15.367	488	0.036341	0.0299118	0.000123149	79.4769	0.00833966
chr17_43038123_43038169	AC	RND2;BRCA1	intergenic	Skin_Sun_Exposed_Lower_leg	ENSG00000067596	DHX8	Protein coding	NO	445.719	557	0.068675	0.0262389	0.000123151	78.2362	0.00888139
chr3_119677071_119677139	AGAGGGC	COX17	intronic	Adipose_Visceral_Omentum	ENSG00000121577	POPDC2	Protein coding	NO	11.781	459	0.105177	0.0317814	0.000123152	76.4358	0.0127351
chr16_23333085_23333213	GAAG	SCNN1B	intronic	Spleen	ENSG00000168447	SCNN1B	Protein coding	YES	15.443	205	0.029522	0.0702203	0.000123152	78.449	0.0242276
chr7_141979529_141979567	AG	TAS2R38;MGAM	intergenic	Thyroid	ENSG00000244701	.	lncRNA	NO	322.738	534	0.037187	0.0273586	0.000123154	80.1967	0.00800766
chr2_113830773_113830815	AC	ACTR3-AS1	downstream	Testis	ENSG00000236397	DDX11L2	unprocessed_pseudogene	NO	229.533	296	0.050911	0.0489925	0.000123165	103.929	0.0138961
chr18_36694976_36694996	GT	FHOD3	intronic	Minor_Salivary_Gland	ENSG00000134779	TPGS2	Protein coding	NO	103.599	142	0.142095	0.100292	0.000123166	66.8893	0.0531289
chr13_72892785_72892809	AC	PIBF1	intronic	Colon_Transverse	ENSG00000136122	BORA	Protein coding	NO	164.869	328	-0.032669	0.0442841	0.000123173	78.4016	0.0187626
chr5_132279361_132279388	CA	PDLIM4;SLC22A4	intergenic	Artery_Aorta	ENSG00000113522	RAD50	Protein coding	NO	276.644	346	0.053614	0.0420128	0.000123178	73.8872	0.0133395
chr15_66267735_66267781	GT	MEGF11;DIS3L	intergenic	Breast_Mammary_Tissue	ENSG00000075131	TIPIN	Protein coding	NO	88.927	377	-0.045528	0.038603	0.000123181	79.6543	0.0164575
chr16_23467387_23467433	AC	GGA2	UTR3	Colon_Transverse	ENSG00000134398	ERN2	Protein coding	NO	227.35	328	-0.012295	0.0442836	0.000123184	78.4088	0.0187626
chr16_31443983_31444025	AAC	ZNF843	upstream	Adipose_Subcutaneous	ENSG00000131797	CLUHP3	transcribed_unprocessed_pseudogene	NO	259.164	530	-0.079418	0.0275623	0.000123186	76.386	0.00992413
chr16_50119798_50119885	AGAA	HEATR3;TENT4B	intergenic	Esophagus_Gastroesophageal_Junction	ENSG00000155393	HEATR3	Protein coding	NO	39.8095	322	0.027231	0.045096	0.000123186	74.4677	0.0155595
chr16_55500494_55500538	AC	MMP2	intronic	Colon_Sigmoid	ENSG00000261997	.	lncRNA	NO	37.684	310	-0.035819	0.046814	0.000123187	75.4788	0.0168329
chr11_65642901_65642929	TTTA	SIPA1	intronic	Brain_Caudate_basal_ganglia	ENSG00000172922	RNASEH2C	Protein coding	NO	75.554	184	0.127291	0.0780162	0.000123195	64.6351	0.0262851
chr12_75480331_75480355	CA	GLIPR1	upstream	Thyroid	ENSG00000139278	GLIPR1	Protein coding	YES	0.41	534	0.069995	0.0273574	0.000123197	80.2251	0.0080097
chr4_70765209_70765225	TA	RUFY3	intronic	Lung	ENSG00000156136	DCK	Protein coding	NO	227.321	455	-0.018573	0.0320562	0.000123198	80.5723	0.013046
chr6_49310826_49310863	AAT	PTCHD4;MMUT	intergenic	Esophagus_Muscularis	ENSG00000031691	CENPQ	Protein coding	NO	152.525	114	0.190681	0.123849	0.000123199	73.9397	0.0108036
chr2_95655676_95655725	AC	TRIM43;LINC00342	intergenic	Muscle_Skeletal	ENSG00000186281	GPAT2	Protein coding	NO	375.149	655	-0.060484	0.0223413	0.0001232	65.8018	0.00875956
chr15_82499001_82499044	AC	GOLGA2P10;LOC727751	ncRNA_intronic	Artery_Aorta	ENSG00000103723	AP3B2	Protein coding	NO	166.841	346	0.087612	0.0420117	0.000123203	73.902	0.0133397
chr4_48210496_48210548	GGA	TEC	intronic	Ovary	ENSG00000198515	CNGA1	Protein coding	NO	193.841	147	-0.222359	0.0969915	0.000123211	66.1645	0.0467925
chr11_118822411_118822453	TG	DDX6;CXCR5	intergenic	Colon_Transverse	ENSG00000278376	.	lncRNA	NO	31.23	328	-0.052737	0.0442822	0.000123215	78.4282	0.0187627
chr11_95108494_95108526	AC	ENDOD1	intronic	Heart_Left_Ventricle	ENSG00000149218	ENDOD1	Protein coding	YES	18.664	350	-0.037077	0.0415378	0.000123215	66.3609	0.01702
chr19_46429463_46429489	AC	CCDC8;PNMA8A	intergenic	Heart_Atrial_Appendage	ENSG00000277531	PNMA8C	Protein coding	NO	0.54	364	0.130991	0.0399615	0.000123222	71.6142	0.01466
chr4_39353027_39353047	AC	RFC1	intronic	Stomach	ENSG00000157796	WDR19	Protein coding	NO	74.766	286	-0.169068	0.0506731	0.000123223	75.0373	0.0252566
chr17_81793921_81793944	AC	SLC25A10;GCGR	intergenic	Brain_Nucleus_accumbens_basal_ganglia	ENSG00000187531	SIRT7	Protein coding	NO	120.317	192	0.315455	0.074847	0.000123225	65.0251	0.0259685
chr21_46477543_46477567	TG	DIP2A	intronic	Nerve_Tibial	ENSG00000182362	YBEY	Protein coding	NO	190.91	487	-0.035455	0.0299703	0.000123225	79.5261	0.00834394
chr20_3350124_3350191	AC	C20orf194	intronic	Brain_Putamen_basal_ganglia	ENSG00000088854	DNAAF9	Protein coding	NO	34.0675	163	-0.034979	0.0877588	0.000123238	62.4047	0.0308171
chr16_69278889_69278933	GT	SNTB2	intronic	Artery_Aorta	ENSG00000258429	PDF	Protein coding	NO	51.677	346	-0.075035	0.04201	0.000123244	73.9266	0.0133417
chr15_98648103_98648193	CCCCG	IRAIN	ncRNA_exonic	Brain_Anterior_cingulate_cortex_BA24	ENSG00000259424	IRAIN	lncRNA	YES	0.759	141	0.14954	0.10097	0.000123245	63.6343	0.0398534
chr20_46008772_46008818	CA	MMP9	upstream	Skin_Sun_Exposed_Lower_leg	ENSG00000100985	MMP9	Protein coding	YES	0.113	557	0.037329	0.0262361	0.000123255	78.3023	0.00888789
chr7_30520837_30520927	GA	GGCT;GARS1-DT	intergenic	Breast_Mammary_Tissue	ENSG00000196295	GARS1-DT	lncRNA	NO	3.498	377	0.029966	0.0385999	0.000123262	79.7068	0.0164649
chr5_45093520_45093548	AC	MRPS30;HCN1	intergenic	Brain_Hypothalamus	ENSG00000272335	.	lncRNA	NO	267.458	160	-0.216305	0.089351	0.000123264	65.6182	0.0398653
chr16_29843500_29843605	GGAGGAAG	MVP	intronic	Adipose_Visceral_Omentum	ENSG00000013364	MVP	Protein coding	YES	3.4585	459	0.017865	0.0317777	0.000123266	76.5065	0.0127447
chr19_12920096_12920124	AC	MIR5695;SYCE2	upstream	Brain_Anterior_cingulate_cortex_BA24	ENSG00000105607	GCDH	Protein coding	NO	20.539	141	-0.047204	0.100968	0.000123267	63.6459	0.0398534
chr22_49728749_49728851	GGACACCCGGGAGAGCC	C22orf34;BRD1	intergenic	Thyroid	ENSG00000260613	.	lncRNA	NO	108.986	534	0.226068	0.0273553	0.000123272	80.2741	0.00801379
chr19_46467332_46467352	AC	PNMA8A	UTR3	Brain_Cerebellum	ENSG00000277531	PNMA8C	Protein coding	NO	38.406	202	-0.134219	0.0712279	0.000123288	66.9294	0.0161029
chr1_121462658_121462690	AC	SRGAP2-AS1;EMBP1	intergenic	Pancreas	ENSG00000213244	H3P4	unprocessed_pseudogene	NO	344.064	274	0.250611	0.0528489	0.000123291	70.1138	0.0189599
chr12_53660854_53660869	CAA	ATF7;ATP5MC2	intergenic	Heart_Left_Ventricle	ENSG00000270175	.	lncRNA	NO	159.286	350	-0.191622	0.0415342	0.0001233	66.4064	0.0170273
chr1_153934796_153934847	CTG	DENND4B	exonic	Spleen	ENSG00000143570	SLC39A1	Protein coding	NO	28.3175	205	-0.0683	0.0702096	0.000123304	78.5459	0.0242501
chr19_36745179_36745197	TG	ZNF850	UTR3	Esophagus_Mucosa	ENSG00000232677	LINC00665	lncRNA	NO	413.418	449	-0.195569	0.0324764	0.000123306	74.6015	0.0106225
chr6_32665096_32665139	GCCCCC	HLA-DQB1	intronic	Brain_Cerebellum	ENSG00000232629	HLA-DQB2	Protein coding	NO	98.3485	202	0.256882	0.0712266	0.000123307	66.9397	0.0161029
chr2_127198186_127198214	AC	CYP27C1	intronic	Artery_Tibial	ENSG00000169967	MAP3K2	Protein coding	NO	145.029	532	-0.03727	0.0274561	0.000123313	72.0885	0.00881277
chr21_33401594_33401638	AAAT	IFNAR1;IFNGR2	intergenic	Brain_Caudate_basal_ganglia	ENSG00000177692	DNAJC28	Protein coding	NO	89.857	183	-0.098279	0.0784216	0.000123315	64.6982	0.0262985
chr15_84571274_84571316	GT	LINC00933	ncRNA_intronic	Artery_Aorta	ENSG00000259511	UBE2Q2P16	transcribed_unprocessed_pseudogene	NO	398.322	346	-0.081509	0.0420067	0.000123319	73.9718	0.0133475
chr6_28261821_28261869	CA	NKAPL	downstream	Testis	ENSG00000187626	ZKSCAN4	Protein coding	NO	9.576	296	-0.043205	0.0489848	0.00012332	104.06	0.0139117
chr8_38447098_38447152	AC	FGFR1	intronic	Small_Intestine_Terminal_Ileum	ENSG00000272128	.	lncRNA	NO	347.654	172	0.119736	0.0832923	0.00012332	68.9458	0.039196
chr3_122496319_122496349	AC	KPNA1	intronic	Brain_Nucleus_accumbens_basal_ganglia	ENSG00000196981	WDR5B	Protein coding	NO	80.272	192	0.063942	0.0748394	0.000123327	65.0788	0.0259796
chr17_32677580_32677622	AT	MYO1D	intronic	Cells_Cultured_fibroblasts	ENSG00000006042	TMEM98	Protein coding	NO	250.309	68	-0.035566	0.201495	0.000123335	68.2346	0.00909309
chr2_54039819_54039869	TG	ACYP2	intronic	Stomach	ENSG00000233266	HMGB1P31	processed_pseudogene	NO	11.49	286	-0.096365	0.0506668	0.000123345	75.1117	0.0252731
chr4_76857594_76857634	GT	SHROOM3;SOWAHB	intergenic	Lung	ENSG00000186212	SOWAHB	Protein coding	NO	40.53	466	-0.0424	0.0313028	0.000123345	80.6684	0.0130595
chr6_33245913_33245953	CA	RING1;HCG25	intergenic	Brain_Caudate_basal_ganglia	ENSG00000235863	B3GALT4	Protein coding	NO	31.19	184	-0.157256	0.0780035	0.000123358	64.7206	0.0262985
chr17_17834027_17834047	AG	SREBF1	intronic	Skin_Sun_Exposed_Lower_leg	ENSG00000171953	ATPAF2	Protein coding	NO	187.227	557	-0.052994	0.0262331	0.000123367	78.3737	0.00889499
chr15_64718753_64718797	GT	OAZ2;RBPMS2	intergenic	Artery_Tibial	ENSG00000241839	PLEKHO2	Protein coding	NO	123.108	532	0.022183	0.0274545	0.00012337	72.1218	0.00881576
chr16_20745578_20745610	AAAT	THUMPD1;ACSM3	intergenic	Thyroid	ENSG00000196678	ERI2	Protein coding	NO	54.595	534	-0.066465	0.0273521	0.000123386	80.3481	0.00802038
chr2_74922413_74922459	ATCCC	LINC01291	ncRNA_intronic	Brain_Hypothalamus	ENSG00000236209	.	lncRNA	NO	2.41	160	0.177606	0.0893396	0.000123393	65.6868	0.0398827
chr20_50120268_50120296	AAAC	PEDS1	UTR3	Brain_Putamen_basal_ganglia	ENSG00000231742	LINC01273	lncRNA	NO	51.527	163	0.249977	0.087745	0.000123396	62.485	0.0308416
chr18_50913860_50913890	AC	ME2	intronic	Prostate	ENSG00000141646	SMAD4	Protein coding	NO	114.653	199	-0.030987	0.0722669	0.000123401	81.3662	0.0361949
chr11_4532224_4532275	ATTTGCTGTTCTGCAGC	OR52K1;OR52M1	intergenic	Stomach	ENSG00000167333	TRIM68	Protein coding	NO	69.3155	286	-0.055546	0.0506639	0.000123402	75.1464	0.0252763
chr10_116875561_116875587	CA	ENO4	intronic	Adipose_Subcutaneous	ENSG00000187164	SHTN1	Protein coding	NO	84.757	530	-0.023587	0.0275562	0.000123403	76.5204	0.00993901
chr1_169621428_169621463	TG	SELP	intronic	Adipose_Visceral_Omentum	ENSG00000171806	METTL18	Protein coding	NO	173.244	459	0.056277	0.0317732	0.000123405	76.5928	0.012753
chr16_28527977_28528009	AC	IL27;NUPR1	intergenic	Testis	ENSG00000197272	IL27	Protein coding	NO	15.942	296	-0.138863	0.0489806	0.000123405	104.132	0.0139195
chr11_833053_833115	CGAGGGGGGCGAGGGGCG	CD151	intronic	Skin_Not_Sun_Exposed_Suprapubic	ENSG00000177700	POLR2L	Protein coding	NO	9.445	156	0.082605	0.0915558	0.000123413	78.635	0.00994247
chr16_28863893_28863918	GCC	SH2B1	UTR5	Brain_Spinal_cord_cervical_c-1	ENSG00000178952	TUFM	Protein coding	NO	17.5575	120	-0.113295	0.117889	0.000123417	64.4914	0.0483151
chr1_26206481_26206509	AAAG	CATSPER4;ZPLD2P	intergenic	Adipose_Subcutaneous	ENSG00000169442	CD52	Protein coding	NO	111.463	530	0.013566	0.0275557	0.00012342	76.5314	0.00993914
chr3_122539507_122539567	TTTC	PARP9	intronic	Adipose_Visceral_Omentum	ENSG00000196981	WDR5B	Protein coding	NO	123.475	459	-0.012989	0.0317726	0.000123421	76.6029	0.012753
chr7_100673815_100673860	CGC	GNB2	UTR5	Esophagus_Gastroesophageal_Junction	ENSG00000146830	GIGYF1	Protein coding	NO	10.7535	312	0.095338	0.0465076	0.000123421	74.61	0.0155827
chr16_16232072_16232096	GT	NOMO2;NOMO3	upstream	Colon_Transverse	ENSG00000227827	PKD1P2	unprocessed_pseudogene	NO	124.14	328	-0.094669	0.0442728	0.000123424	78.5616	0.0187902
chr11_67424861_67424891	CA	CARNS1	UTR3	Testis	ENSG00000175634	RPS6KB2	Protein coding	NO	3.584	296	-0.066187	0.0489795	0.000123427	104.15	0.0139201
chr16_69995108_69995148	TG	PDXDC2P-NPIPB14P	ncRNA_intronic	Adrenal_Gland	ENSG00000157335	CLEC18C	Protein coding	NO	178.194	203	-0.106728	0.0708757	0.000123428	62.9091	0.0260192
chr5_81257141_81257183	GT	CKMT2-AS1	ncRNA_intronic	Adipose_Visceral_Omentum	ENSG00000131730	CKMT2	Protein coding	NO	2.179	459	0.029792	0.0317724	0.000123428	76.6071	0.012753
chr2_24394949_24394981	GT	ITSN2;NCOA1	intergenic	Artery_Aorta	ENSG00000242628	.	lncRNA	NO	180.584	346	-0.197133	0.0420018	0.000123435	74.0409	0.0133575
chr1_120471324_120471370	AC	PDE4DIPP2	ncRNA_intronic	Brain_Substantia_nigra	ENSG00000270392	PFN1P2	transcribed_processed_pseudogene	NO	37.295	105	0.224086	0.13393	0.000123435	62.9223	0.0745157
chr15_82720527_82720661	TCT	LOC338963;ACTG1P17	intergenic	Artery_Coronary	ENSG00000103723	AP3B2	Protein coding	NO	10.482	195	0.044276	0.0737084	0.000123447	64.5635	0.0338206
chr2_27081108_27081148	GT	EMILIN1	intronic	Brain_Nucleus_accumbens_basal_ganglia	ENSG00000138030	KHK	Protein coding	NO	5.644	192	-0.100994	0.0748302	0.00012345	65.144	0.0259952
chr1_145380809_145380864	AC	NBPF20	intronic	Cells_Cultured_fibroblasts	ENSG00000117281	CD160	Protein coding	NO	338.635	421	0.017191	0.0346061	0.000123451	68.2985	0.0091004
chr17_48777011_48777049	AC	TTLL6	intronic	Esophagus_Gastroesophageal_Junction	ENSG00000170703	TTLL6	Protein coding	YES	17.264	322	-0.090798	0.0450838	0.000123454	74.6298	0.0155836
chr3_182754327_182754367	TTAT	LINC01995;ATP11B	intergenic	Thyroid	ENSG00000058063	ATP11B	Protein coding	NO	39.156	534	-0.069402	0.0273501	0.000123458	80.3952	0.00802427
chr12_74264211_74264251	GT	LINC02882	ncRNA_intronic	Testis	ENSG00000251138	LINC02882	lncRNA	YES	28.303	296	0.081228	0.0489773	0.000123471	104.187	0.0139213
chr9_84032256_84032308	TTTAT	RMI1;LOC101927575	intergenic	Testis	ENSG00000148057	IDNK	Protein coding	NO	409.114	294	-0.023469	0.0493049	0.000123471	104.187	0.0139213
chr2_238278086_238278102	TC	PER2	intronic	Pancreas	ENSG00000144485	HES6	Protein coding	NO	37.432	275	0.117001	0.0526494	0.000123492	70.2286	0.0189858
chr6_2343862_2343910	AC	GMDS-DT	ncRNA_intronic	Thyroid	ENSG00000272465	.	lncRNA	NO	93.663	534	0.050526	0.0273491	0.000123494	80.4187	0.00802581
chr12_41959216_41959255	TG	LINC02400;GXYLT1	intergenic	Nerve_Tibial	ENSG00000139168	ZCRB1	Protein coding	NO	355.026	488	0.036854	0.0299012	0.000123496	79.7009	0.00836119
chr9_111352907_111352943	GT	OR2K2;ECPAS	intergenic	Colon_Transverse	ENSG00000106853	PTGR1	Protein coding	NO	244.488	328	-0.062987	0.0442689	0.000123511	78.6169	0.0187981
chr8_94834362_94834398	GT	INTS8	intronic	Brain_Cerebellar_Hemisphere	ENSG00000245080	MIR3150BHG	lncRNA	NO	238.54	166	0.221507	0.0861967	0.000123512	66.1336	0.0214163
chr17_44453500_44453531	GT	GPATCH8	intronic	Colon_Sigmoid	ENSG00000186566	GPATCH8	Protein coding	YES	7.5935	310	-0.018175	0.0467984	0.000123515	75.68	0.016874
chr12_53047175_53047203	CGCGGG	LOC283335	ncRNA_intronic	Nerve_Tibial	ENSG00000063046	EIF4B	Protein coding	NO	9.463	149	-0.145163	0.095704	0.000123518	79.7156	0.00836119
chr1_32253850_32253874	AC	LCK	intronic	Esophagus_Gastroesophageal_Junction	ENSG00000220785	MTMR9LP	transcribed_unprocessed_pseudogene	NO	12.27	322	0.111316	0.0450808	0.00012352	74.6696	0.0155854
chr1_222803394_222803428	GT	FAM177B;DISP1	intergenic	Adipose_Subcutaneous	ENSG00000154309	DISP1	Protein coding	NO	11.611	530	0.030497	0.0275526	0.000123529	76.599	0.00994606
chr5_150516976_150517018	GT	NDST1	intronic	Artery_Aorta	ENSG00000254333	NDST1-AS1	lncRNA	NO	31.029	346	-0.062186	0.0419977	0.000123531	74.0987	0.0133656
chr22_22740191_22740210	GC	GGTLC2;MIR650	intergenic	Colon_Transverse	ENSG00000211666	IGLV2-14	IG_V_gene	NO	18.4995	327	0.042109	0.0444011	0.000123535	78.6324	0.0187981
chr19_12486428_12486544	GAAG	ZNF709;ZNF564	intergenic	Pancreas	ENSG00000180855	ZNF443	Protein coding	NO	45.465	275	-0.064604	0.0526471	0.000123536	70.2531	0.0189873
chr22_39493580_39493616	ATC	MGAT3;MIEF1	intergenic	Heart_Atrial_Appendage	ENSG00000128268	MGAT3	Protein coding	NO	16.085	364	0.144087	0.0399484	0.000123545	71.8022	0.0146884
chr11_71798885_71798937	TG	ALG1L9P	ncRNA_intronic	Skin_Sun_Exposed_Lower_leg	ENSG00000137496	IL18BP	Protein coding	NO	199.702	557	-0.047411	0.0262284	0.000123545	78.4868	0.0089068
chr1_32964719_32964798	CGC	RNF19B	UTR5	Brain_Cerebellum	ENSG00000142920	AZIN2	Protein coding	NO	116.346	202	0.039876	0.0712096	0.000123545	67.0689	0.0161262
chr20_36113408_36113454	TG	EPB41L1	intronic	Artery_Tibial	ENSG00000260032	NORAD	lncRNA	NO	62.413	532	-0.011499	0.0274492	0.000123557	72.2307	0.00882801
chr4_48651289_48651340	TG	FRYL	intronic	Prostate	ENSG00000109180	OCIAD1	Protein coding	NO	153.898	199	-0.051316	0.0722557	0.000123557	81.4688	0.0362245
chr22_50612840_50612908	GCCCC	MAPK8IP2	UTR3	Cells_Cultured_fibroblasts	ENSG00000205560	CPT1B	Protein coding	NO	34.409	418	0.022068	0.0348474	0.000123567	68.3626	0.0091053
chr2_54744905_54744963	AC	EML6	intronic	Artery_Aorta	ENSG00000238018	SPTBN1-AS2	lncRNA	NO	64.889	346	-0.0184	0.0419962	0.000123568	74.1207	0.0133671
chr20_59400249_59400283	AC	EDN3;PHACTR3	intergenic	Esophagus_Mucosa	ENSG00000124205	EDN3	Protein coding	NO	98.745	449	0.065617	0.0324676	0.000123572	74.7627	0.0106424
chr17_81359432_81359484	CCTT	TMEM105;LOC100130370	intergenic	Adipose_Subcutaneous	ENSG00000141577	CEP131	Protein coding	NO	136.459	530	0.028447	0.0275514	0.000123573	76.6261	0.00994757
chr12_75444329_75444373	CA	GLIPR1L2;GLIPR1	intergenic	Heart_Atrial_Appendage	ENSG00000111615	KRR1	Protein coding	NO	59.931	364	0.039947	0.0399471	0.000123576	71.8203	0.0146884
chr11_9578879_9578919	TTTA	WEE1	intronic	Skin_Not_Sun_Exposed_Suprapubic	ENSG00000133789	SWAP70	Protein coding	NO	85.178	494	-0.04835	0.0295392	0.000123577	78.7392	0.00995313
chr22_35624065_35624109	TAAA	MB	upstream	Heart_Atrial_Appendage	ENSG00000221963	APOL6	Protein coding	NO	24.359	362	0.059479	0.0401648	0.000123577	71.8205	0.0146884
chr19_35036732_35036765	TAT	SCN1B	UTR3	Lung	ENSG00000271032	.	lncRNA	NO	11.4135	462	-0.056404	0.0315635	0.000123578	80.8202	0.0130819
chr2_27283764_27283821	CA	TRIM54	intronic	Cells_Cultured_fibroblasts	ENSG00000115216	NRBP1	Protein coding	NO	143.998	427	-0.023441	0.0341207	0.000123585	68.3724	0.0091054
chr4_185418047_185418067	AC	UFSP2	intronic	Muscle_Skeletal	ENSG00000109775	UFSP2	Protein coding	YES	0.456	655	-0.0498	0.0223325	0.000123586	66.008	0.00878467
chr2_3237221_3237271	AC	EIPR1	intronic	Whole_Blood	ENSG00000032389	EIPR1	Protein coding	YES	20.313	616	-0.029078	0.0237349	0.0001236	64.8374	0.00907832
chr6_108446051_108446103	AC	AFG1L	intronic	Brain_Cerebellum	ENSG00000135537	AFG1L	Protein coding	YES	30.902	202	0.085877	0.0712052	0.000123608	67.1027	0.0161305
chr18_23699024_23699054	AG	LAMA3	intronic	Cells_Cultured_fibroblasts	ENSG00000141458	NPC1	Protein coding	NO	112.533	427	0.069877	0.0341199	0.000123608	68.3855	0.00910593
chr4_118804885_118804923	AC	SEC24D	intronic	Brain_Frontal_Cortex_BA9	ENSG00000260404	.	transcribed_unprocessed_pseudogene	NO	208.992	165	-0.049963	0.0866948	0.000123613	64.689	0.0306044
chr2_42586477_42586616	AC	MTA3	intronic	Adrenal_Gland	ENSG00000057935	MTA3	Protein coding	YES	16.1095	203	0.009066	0.0708615	0.000123629	63.0118	0.0260487
chr1_54614939_54614953	GT	ACOT11;FAM151A	intronic	Brain_Hypothalamus	ENSG00000184313	MROH7	Protein coding	NO	26.808	160	0.0586	0.0893181	0.000123636	65.8164	0.0399372
chr14_92059829_92059849	AAAG	ATXN3	UTR3	Brain_Cerebellum	ENSG00000100815	TRIP11	Protein coding	NO	18.943	202	-0.285647	0.0712029	0.000123641	67.1207	0.0161309
chr2_42586477_42586616	AC	MTA3	intronic	Skin_Sun_Exposed_Lower_leg	ENSG00000115944	COX7A2L	Protein coding	NO	161.458	557	-0.005693	0.0262258	0.000123641	78.5476	0.0089127
chr4_25089214_25089244	AG	LGI2;SEPSECS	intergenic	Brain_Cerebellar_Hemisphere	ENSG00000281501	SEPSECS-AS1	lncRNA	NO	71.412	166	0.068992	0.0861857	0.000123642	66.2029	0.0214318
chr6_31739055_31739076	AT	MSH5;MSH5-SAPCD1	upstream	Brain_Cortex	ENSG00000204516	MICB	Protein coding	NO	233.131	195	0.207421	0.0736939	0.000123644	65.3922	0.0214844
chr3_49486186_49486230	TTTA	DAG1	intronic	Spleen	ENSG00000145022	TCTA	Protein coding	NO	73.785	204	0.11616	0.0705211	0.000123649	78.7659	0.0243105
chr6_99810202_99810244	GT	PRDM13;MCHR2	intergenic	Artery_Tibial	ENSG00000279170	TSTD3	Protein coding	NO	289.148	532	0.075404	0.0274465	0.000123653	72.2871	0.00883381
chr19_38818977_38819009	TG	ECH1	intronic	Lung	ENSG00000171747	LGALS4	Protein coding	NO	6.048	466	0.105927	0.0312929	0.000123656	80.8714	0.013088
chr1_243159763_243159801	TG	CEP170	intronic	Brain_Cortex	ENSG00000054282	SDCCAG8	Protein coding	NO	96.252	199	0.038742	0.0722486	0.000123656	65.3984	0.0214844
chr9_35834031_35834071	AC	TMEM8B	intronic	Artery_Aorta	ENSG00000137103	TMEM8B	Protein coding	YES	4.274	346	-0.078611	0.0419921	0.000123663	74.1778	0.013375
chr7_157339601_157339647	TG	DNAJB6	intronic	Skin_Sun_Exposed_Lower_leg	ENSG00000234210	.	lncRNA	NO	126.607	557	-0.057822	0.0262252	0.000123664	78.5619	0.00891331
chr6_26139872_26139894	AC	H2AC6;H1-4	intergenic	Artery_Tibial	ENSG00000272810	.	lncRNA	NO	126.642	531	-0.040971	0.0274971	0.000123675	72.2998	0.00883429
chr2_203370186_203370226	TC	ABI2	intronic	Nerve_Tibial	ENSG00000144426	NBEAL1	Protein coding	NO	161.571	488	0.034479	0.0298957	0.000123675	79.8167	0.00837004
chr15_30968534_30968576	AC	MTMR10	intronic	Lung	ENSG00000215302	WHAMMP4	transcribed_unprocessed_pseudogene	NO	497.776	464	-0.043713	0.0314257	0.000123675	80.8841	0.013088
chr4_39987315_39987362	AC	PDS5A;LOC344967	intergenic	Esophagus_Mucosa	ENSG00000078177	N4BP2	Protein coding	NO	69.4585	449	0.021168	0.032464	0.00012368	74.8277	0.0106501
chr11_14713695_14713727	AC	PDE3B	intronic	Whole_Blood	ENSG00000129083	COPB1	Protein coding	NO	213.684	616	-0.029566	0.0237329	0.00012368	64.8797	0.00908297
chr2_28834081_28834115	AC	SPDYA	intronic	Skin_Not_Sun_Exposed_Suprapubic	ENSG00000171103	TRMT61B	Protein coding	NO	17.185	508	-0.077418	0.0287297	0.000123688	78.8104	0.00996087
chr8_11038497_11038549	TG	XKR6	intronic	Breast_Mammary_Tissue	ENSG00000255310	.	lncRNA	NO	71.203	377	0.042164	0.0385828	0.000123697	79.9878	0.0165162
chr7_154975517_154975556	AC	PAXIP1	intronic	Spleen	ENSG00000273344	PAXIP1-DT	lncRNA	NO	27.8845	205	0.134564	0.0701819	0.000123699	78.7975	0.0243127
chr6_31052817_31052903	AAAG	HCG22	upstream	Colon_Sigmoid	ENSG00000204536	CCHCR1	Protein coding	NO	92.255	310	-0.018933	0.0467895	0.000123704	75.7954	0.0168887
chr12_123133791_123133813	AC	PITPNM2	intronic	Heart_Left_Ventricle	ENSG00000051825	MPHOSPH9	Protein coding	NO	22.014	350	-0.057405	0.0415172	0.000123704	66.6243	0.0170744
chr16_57999239_57999273	CA	ZNF319	intronic	Lung	ENSG00000159648	TEPP	Protein coding	NO	14.075	466	0.116093	0.0312913	0.000123706	80.904	0.0130891
chr19_12920096_12920124	AC	MIR5695;SYCE2	upstream	Skin_Sun_Exposed_Lower_leg	ENSG00000179218	CALR	Protein coding	NO	18.468	557	0.020687	0.0262234	0.000123729	78.6037	0.00891624
chr2_61242458_61242502	AC	USP34	intronic	Skin_Sun_Exposed_Lower_leg	ENSG00000237651	C2orf74	Protein coding	NO	80.289	557	0.069404	0.0262233	0.000123732	78.6056	0.00891624
chr17_68238586_68238603	AC	AMZ2	intronic	Thyroid	ENSG00000267731	.	lncRNA	NO	48.7105	534	-0.062711	0.0273425	0.000123733	80.5738	0.00803969
chr1_109089845_109089874	TTG	TMEM167B	upstream	Colon_Transverse	ENSG00000116299	ELAPOR1	Protein coding	NO	23.8195	328	-0.067892	0.0442587	0.000123739	78.7622	0.0188246
chr22_40727442_40727472	GA	MCHR1;SLC25A17	intergenic	Spleen	ENSG00000231993	EP300-AS1	lncRNA	NO	469.999	205	-0.068245	0.0701786	0.000123746	78.8272	0.0243144
chr7_17989436_17989526	TTTC	SNX13;PRPS1L1	intergenic	Stomach	ENSG00000279048	.	TEC	NO	48.978	286	-0.019905	0.0506463	0.000123747	75.3566	0.0253299
chr8_19428825_19428875	TG	CSGALNACT1	intronic	Skin_Not_Sun_Exposed_Suprapubic	ENSG00000147408	CSGALNACT1	Protein coding	YES	66.341	508	-0.028555	0.0287278	0.000123752	78.8508	0.00996472
chr5_75612312_75612360	CCCCCGC	ANKDD1B	intronic	Muscle_Skeletal	ENSG00000113163	CERT1	Protein coding	NO	100.198	652	0.017765	0.0224306	0.000123758	66.0994	0.0087945
chr19_9446365_9446407	AC	ZNF266;ZNF560	intergenic	Brain_Hippocampus	ENSG00000277587	.	lncRNA	NO	275.517	157	-0.056038	0.0909593	0.000123767	64.2428	0.0395269
chr19_51855367_51855407	TG	ZNF577	UTR3	Brain_Hippocampus	ENSG00000161551	ZNF577	Protein coding	YES	5.692	157	0.073944	0.0909586	0.000123774	64.2466	0.0395269
chr17_2183745_2183791	AC	SMG6	intronic	Artery_Tibial	ENSG00000141258	SGSM2	Protein coding	NO	153.73	532	-0.012497	0.027443	0.00012378	72.361	0.00884
chr5_112434136_112434148	TA	EPB41L4A-DT;LINC02200	intergenic	Artery_Tibial	ENSG00000129595	EPB41L4A	Protein coding	NO	14.829	522	0.036907	0.0279636	0.000123785	72.3642	0.00884
chr7_74650001_74650031	TA	GTF2IRD1;GTF2I	intergenic	Adipose_Subcutaneous	ENSG00000263001	GTF2I	Protein coding	NO	0.215	157	-0.060324	0.0909574	0.000123788	76.7594	0.00996192
chr11_118240732_118240784	AC	MPZL3	intronic	Adipose_Subcutaneous	ENSG00000160588	MPZL3	Protein coding	YES	11.562	529	-0.026776	0.0275966	0.0001238	76.7665	0.00996192
chr15_99212260_99212292	TG	TTC23	intronic	Adrenal_Gland	ENSG00000103852	TTC23	Protein coding	YES	9.588	203	-0.143744	0.0708489	0.000123807	63.1027	0.026069
chr10_37651794_37651840	AC	MTRNR2L7;ZNF248	intergenic	Esophagus_Muscularis	ENSG00000272983	.	lncRNA	NO	485.52	417	0.02513	0.0349213	0.000123811	74.3067	0.0108524
chr8_76678420_76678447	AAC	ZFHX4-AS1	ncRNA_intronic	Thyroid	ENSG00000091656	ZFHX4	Protein coding	NO	2.8055	534	-0.132657	0.0273402	0.000123815	80.6272	0.00804422
chr5_69261490_69261524	TG	CDK7	intronic	Artery_Tibial	ENSG00000273841	TAF9	Protein coding	NO	105.314	532	0.026831	0.027442	0.000123815	72.3816	0.00884104
chr11_117020236_117020246	AT	SIK3	intronic	Breast_Mammary_Tissue	ENSG00000254851	.	unprocessed_pseudogene	NO	115.287	365	0.03348	0.0398294	0.000123818	80.066	0.0165289
chr20_63730922_63730971	TC	ZGPAT	intronic	Nerve_Tibial	ENSG00000203896	LIME1	Protein coding	NO	5.3365	488	0.017526	0.0298911	0.000123826	79.9141	0.00837938
chr12_14914558_14914590	TG	ERP27	UTR3	Adrenal_Gland	ENSG00000139055	ERP27	Protein coding	YES	2.705	203	0.119841	0.0708475	0.000123828	63.113	0.026069
chr12_53698904_53698978	ATTTT	ATP5MC2;CALCOCO1	intergenic	Skin_Sun_Exposed_Lower_leg	ENSG00000135476	ESPL1	Protein coding	NO	411.06	557	-0.029808	0.0262207	0.00012383	78.668	0.00892129
chr1_19145508_19145542	AC	UBR4	intronic	Muscle_Skeletal	ENSG00000127463	EMC1	Protein coding	NO	75.68	655	0.019806	0.0223267	0.00012384	66.1435	0.00879919
chr21_28908148_28908163	GTT	N6AMT1;LTN1	intergenic	Brain_Amygdala	ENSG00000156239	N6AMT1	Protein coding	NO	22.7845	120	-0.254195	0.117841	0.00012384	63.0881	0.0611319
chr15_64863503_64863559	TG	PLEKHO2	intronic	Brain_Cerebellar_Hemisphere	ENSG00000140451	PIF1	Protein coding	NO	37.863	166	0.205268	0.0861685	0.000123843	66.3109	0.0214598
chr5_65886000_65886081	TC	NLN;ERBIN	intergenic	Esophagus_Mucosa	ENSG00000123219	CENPK	Protein coding	NO	322.873	449	0.004145	0.0324585	0.000123848	74.9293	0.0106631
chr1_78142678_78142720	AC	GIPC2;MGC27382	intergenic	Colon_Transverse	ENSG00000137960	GIPC2	Protein coding	NO	96.733	328	-0.022307	0.0442538	0.000123848	78.8312	0.0188366
chr12_110773262_110773314	AC	PPP1CC;CCDC63	intergenic	Artery_Aorta	ENSG00000151164	RAD9B	Protein coding	NO	270.945	346	-0.062334	0.0419842	0.00012385	74.2899	0.0133928
chr20_32683245_32683291	AC	C20orf203;COMMD7	intergenic	Adipose_Subcutaneous	ENSG00000198547	C20orf203	Protein coding	NO	9.327	530	-0.028211	0.0275434	0.000123856	76.8015	0.00996517
chr15_82720527_82720661	TCT	LOC338963;ACTG1P17	intergenic	Brain_Putamen_basal_ganglia	ENSG00000255769	GOLGA2P10	transcribed_unprocessed_pseudogene	NO	242.668	163	-0.050024	0.0877051	0.000123857	62.7185	0.0309416
chr1_243159763_243159801	TG	CEP170	intronic	Skin_Sun_Exposed_Lower_leg	ENSG00000253326	.	processed_pseudogene	NO	103.388	557	-0.034143	0.0262199	0.00012386	78.6865	0.00892239
chr7_7586155_7586195	GT	MIOS	intronic	Heart_Atrial_Appendage	ENSG00000106399	RPA3	Protein coding	NO	52.231	364	0.044413	0.0399348	0.00012388	71.9967	0.0147172
chr7_107258425_107258451	TC	COG5	intronic	Brain_Substantia_nigra	ENSG00000164597	COG5	Protein coding	YES	0.182	105	-0.204362	0.133872	0.000123885	63.1517	0.0745157
chr19_50805791_50805822	AC	C19orf48	upstream	Pancreas	ENSG00000167747	C19orf48P	transcribed_unitary_pseudogene	NO	0.8775	275	0.040513	0.0526284	0.000123888	70.4537	0.0190364
chr21_36242151_36242190	ATT	DOP1B	intronic	Pituitary	ENSG00000226054	MEMO1P1	processed_pseudogene	NO	111.681	69	0.23239	0.198688	0.000123892	82.4027	0.0211723
chr17_7032158_7032198	AC	BCL6B;SLC16A13	intergenic	Prostate	ENSG00000219200	RNASEK	Protein coding	NO	18.947	199	-0.066571	0.0722313	0.000123896	81.6923	0.0363077
chr6_167042814_167042838	TG	CEP43	UTR3	Testis	ENSG00000112486	CCR6	Protein coding	NO	68.981	296	-0.028265	0.0489563	0.000123896	104.546	0.0139655
chr17_47706828_47706870	AC	TBKBP1	intronic	Adipose_Subcutaneous	ENSG00000178852	EFCAB13	Protein coding	NO	329.033	530	0.073009	0.0275423	0.000123898	76.8278	0.00996728
chr6_160347788_160347833	GCCCT	SLC22A3	upstream	Adipose_Visceral_Omentum	ENSG00000146477	SLC22A3	Protein coding	YES	0.5675	459	0.091941	0.031757	0.000123904	76.9025	0.0127979
chr11_65664328_65664378	TGTAT	RELA;KAT5	intergenic	Adipose_Subcutaneous	ENSG00000175334	BANF1	Protein coding	NO	337.875	530	0.069799	0.0275416	0.000123921	76.8421	0.00996784
chr3_16324646_16324685	TG	OXNAD1;RFTN1	intronic	Whole_Blood	ENSG00000154813	DPH3	Protein coding	NO	59.6965	616	-0.013965	0.0237266	0.00012394	65.0158	0.00910076
chr1_92455488_92455540	AG	RPAP2;GFI1	intergenic	Colon_Transverse	ENSG00000067208	EVI5	Protein coding	NO	170.42	328	0.01736	0.0442493	0.000123948	78.8953	0.0188448
chr19_36745179_36745197	TG	ZNF850	UTR3	Esophagus_Gastroesophageal_Junction	ENSG00000233527	ZNF529-AS1	lncRNA	NO	167.96	322	0.252785	0.0450612	0.000123949	74.9289	0.0156304
chr2_202943587_202943629	AC	CARF	intronic	Adipose_Subcutaneous	ENSG00000138439	FAM117B	Protein coding	NO	308.119	530	0.028857	0.0275408	0.000123951	76.8606	0.00996895
chr11_45122180_45122237	AC	PRDM11	intronic	Esophagus_Gastroesophageal_Junction	ENSG00000254427	LINC02696	lncRNA	NO	233.162	322	-0.064118	0.045061	0.000123954	74.9319	0.0156304
chr19_36572718_36572742	TATC	ZNF529	intronic	Brain_Putamen_basal_ganglia	ENSG00000233527	ZNF529-AS1	lncRNA	NO	0.34	163	-0.263909	0.0876963	0.000123959	62.7699	0.0309516
chr1_34853985_34854006	AAC	SMIM12	UTR3	Colon_Transverse	ENSG00000163866	SMIM12	Protein coding	YES	5.0495	328	-0.032292	0.0442488	0.000123961	78.9033	0.0188448
chr2_69794493_69794576	TATGT	LOC107985770	ncRNA_intronic	Brain_Frontal_Cortex_BA9	ENSG00000124380	SNRNP27	Protein coding	NO	99.4215	165	0.06133	0.0866646	0.000123966	64.8734	0.03066
chr16_31117369_31117401	AAAT	KAT8	upstream	Brain_Frontal_Cortex_BA9	ENSG00000178226	PRSS36	Protein coding	NO	23.349	165	0.120299	0.0866641	0.000123971	64.8765	0.03066
chr8_10653459_10653493	AC	RP1L1	intronic	Artery_Aorta	ENSG00000255310	.	lncRNA	NO	456.25	346	-0.132142	0.0419789	0.000123974	74.3642	0.0134038
chr17_61402930_61402971	AG	TBX2	intronic	Adipose_Visceral_Omentum	ENSG00000121068	TBX2	Protein coding	YES	2.5855	459	0.012703	0.0317547	0.000123976	76.9471	0.0128032
chr6_109460523_109460551	AC	MICAL1	intronic	Esophagus_Muscularis	ENSG00000260273	.	lncRNA	NO	77.742	417	0.139701	0.0349154	0.000123978	74.407	0.0108624
chr2_86581741_86581785	TA	RNF103-CHMP3	intronic	Esophagus_Muscularis	ENSG00000115561	CHMP3	Protein coding	NO	18.284	114	0.038678	0.123756	0.000123978	74.4074	0.0108624
chr1_159873827_159873908	CCTT	CFAP45	intronic	Brain_Cortex	ENSG00000243284	VSIG8	Protein coding	NO	11.2105	199	0.066416	0.072225	0.000123984	65.5719	0.0215343
chr12_75480331_75480355	CA	GLIPR1	upstream	Brain_Hippocampus	ENSG00000257497	GLIPR1-AS1	lncRNA	NO	9.477	157	0.162139	0.0909397	0.000123985	64.3561	0.0395551
chr7_6045733_6045753	TA	EIF2AK1	intronic	Testis	ENSG00000086232	EIF2AK1	Protein coding	YES	0.694	94	-0.053022	0.148691	0.00012399	104.625	0.0139743
chr8_118914942_118915046	GCTCTCTC	SAMD12-AS1;TNFRSF11B	intergenic	Brain_Cerebellum	ENSG00000147676	MAL2	Protein coding	NO	250.04	202	0.108752	0.0711779	0.000123994	67.3123	0.0161731
chr14_31422100_31422136	TG	LOC101927124	ncRNA_intronic	Lung	ENSG00000283016	ATP5MC1P2	processed_pseudogene	NO	101.484	466	0.062682	0.0312818	0.000124004	81.0989	0.0131185
chr14_74477039_74477089	AC	SYNDIG1L;NPC2	intergenic	Brain_Hypothalamus	ENSG00000270000	.	lncRNA	NO	4.704	160	-0.050203	0.0892857	0.000124004	66.0123	0.0400317
chr2_102014947_102014980	AAT	IL1R2	intronic	Skin_Sun_Exposed_Lower_leg	ENSG00000115590	IL1R2	Protein coding	YES	5.4015	162	-0.249567	0.088217	0.000124006	78.7797	0.00893194
chr16_3103182_3103216	CA	ZSCAN10;ZNF205-AS1	intergenic	Testis	ENSG00000228146	CASP16P	transcribed_unitary_pseudogene	NO	40.816	296	-0.191111	0.0489505	0.000124015	104.647	0.0139752
chr19_8185125_8185144	AAAAG	FBN3;CERS4	intergenic	Pituitary	ENSG00000090661	CERS4	Protein coding	NO	21.6015	230	0.036447	0.0626973	0.000124016	82.4853	0.0211881
chr15_44725199_44725263	TATC	B2M;LOC100419583	intergenic	Esophagus_Mucosa	ENSG00000185880	TRIM69	Protein coding	NO	3.757	448	0.04291	0.0325245	0.000124019	75.0328	0.0106747
chr9_113569570_113569642	TTCC	RGS3	intronic	Ovary	ENSG00000148218	ALAD	Protein coding	NO	168.316	147	-0.075193	0.0969139	0.000124025	66.6018	0.0470352
chr12_111887814_111887854	AC	MAPKAPK5	intronic	Adrenal_Gland	ENSG00000198270	TMEM116	Protein coding	NO	118.151	203	-0.056781	0.0708332	0.00012403	63.2161	0.0260934
chr5_90628220_90628259	AAAAT	ADGRV1	intronic	Adrenal_Gland	ENSG00000113356	POLR3G	Protein coding	NO	153.345	202	-0.11971	0.0711742	0.000124046	63.2243	0.0260934
chr6_32719658_32719718	GT	HLA-DQB1;HLA-DQA2	intergenic	Colon_Sigmoid	ENSG00000204267	TAP2	Protein coding	NO	111.039	310	-0.02743	0.0467732	0.000124048	76.0065	0.0169317
chr22_36158966_36158990	GT	APOL3	intronic	Brain_Caudate_basal_ganglia	ENSG00000128284	APOL3	Protein coding	YES	1.776	184	0.145779	0.0779498	0.000124052	65.0846	0.0263928
chr12_64883886_64883915	CGGGGG	LINC02389	ncRNA_intronic	Colon_Transverse	ENSG00000276853	.	lncRNA	NO	287.361	328	0.032874	0.0442446	0.000124053	78.962	0.0188505
chr8_89836575_89836621	GT	RIPK2;OSGIN2	intergenic	Adipose_Subcutaneous	ENSG00000104312	RIPK2	Protein coding	NO	56.51	530	0.037841	0.0275379	0.000124054	76.9241	0.0099733
chr20_49831402_49831432	CT	SLC9A8	intronic	Testis	ENSG00000158480	SPATA2	Protein coding	NO	82.322	296	-0.061666	0.0489485	0.000124054	104.679	0.0139776
chr20_35765708_35765763	AATAA	RBM39;PHF20	intergenic	Stomach	ENSG00000224497	RPL36P4	processed_pseudogene	NO	220.988	285	-0.10891	0.0508051	0.000124056	75.5448	0.0253762
chr14_75656279_75656323	AC	ERG28	intronic	Colon_Transverse	ENSG00000119685	TTLL5	Protein coding	NO	4.691	328	0.054432	0.0442444	0.000124058	78.9647	0.0188505
chr2_100018012_100018033	TG	AFF3	intronic	Brain_Anterior_cingulate_cortex_BA24	ENSG00000144218	AFF3	Protein coding	YES	10.0715	141	0.154092	0.100889	0.000124065	64.0575	0.040061
chr22_38145784_38145834	AC	PLA2G6	intronic	Small_Intestine_Terminal_Ileum	ENSG00000241360	PDXP	Protein coding	NO	480.898	172	0.040877	0.0832302	0.000124073	69.3669	0.039413
chr3_46495681_46495712	AAAT	LTF;RTP3	intergenic	Muscle_Skeletal	ENSG00000163825	RTP3	Protein coding	NO	1.0855	647	-0.047232	0.0225953	0.000124074	66.2683	0.00881462
chr7_102322686_102322729	CCTT	SH2B2	downstream	Cells_EBV-transformed_lymphocytes	ENSG00000105808	RASA4	Protein coding	NO	269.615	137	-0.220864	0.103727	0.000124074	60.7664	0.0491542
chr2_190802388_190802418	GT	NAB1;GLS	intergenic	Prostate	ENSG00000198130	HIBCH	Protein coding	NO	458.21	199	-0.166252	0.0722183	0.000124077	81.8116	0.0363396
chr1_39102193_39102211	AG	MACF1	intronic	Thyroid	ENSG00000237624	OXCT2P1	unprocessed_pseudogene	NO	412.754	534	-0.081834	0.0273329	0.000124077	80.7979	0.00805903
chr5_177343564_177343594	AC	LMAN2	intronic	Thyroid	ENSG00000169220	RGS14	Protein coding	NO	14.345	534	-0.01319	0.0273328	0.00012408	80.7999	0.00805903
chr20_17594082_17594118	AAAT	DSTN	intronic	Heart_Left_Ventricle	ENSG00000125868	DSTN	Protein coding	YES	24.01	350	-0.053141	0.0415012	0.000124085	66.8293	0.0171217
chr22_23527785_23527833	GT	FAM230I;PCAT14	intergenic	Colon_Transverse	ENSG00000227755	.	transcribed_processed_pseudogene	NO	67.46	328	-0.078546	0.0442431	0.000124087	78.9835	0.0188505
chr11_9045610_9045655	AC	SCUBE2	intronic	Heart_Atrial_Appendage	ENSG00000175356	SCUBE2	Protein coding	YES	4.7645	364	0.047206	0.0399259	0.000124101	72.1254	0.0147405
chr3_32508438_32508478	GT	MIR548AY;DYNC1LI1	intergenic	Vagina	ENSG00000144635	DYNC1LI1	Protein coding	NO	28.814	121	0.099012	0.116878	0.000124102	68.0833	0.0773674
chr9_138217086_138217122	GCA	FAM157B	ncRNA_exonic	Minor_Salivary_Gland	ENSG00000159247	TUBBP5	transcribed_unprocessed_pseudogene	NO	42.059	142	-0.150123	0.100198	0.000124115	67.4047	0.0534846
chr6_31409309_31409321	TG	MICA	intronic	Prostate	ENSG00000277402	MIR6891	miRNA	NO	53.999	198	0.063235	0.0725712	0.000124115	81.8369	0.0363396
chr8_60487723_60487762	AC	LINC01301;RAB2A	intergenic	Nerve_Tibial	ENSG00000104388	RAB2A	Protein coding	NO	29.1935	488	0.036167	0.0298822	0.00012412	80.1039	0.00839751
chr19_44280328_44280388	AAAAG	ZNF233;ZNF235	intergenic	Testis	ENSG00000263002	ZNF234	Protein coding	NO	138.448	296	-0.062549	0.0489451	0.000124123	104.738	0.0139818
chr2_232847490_232847536	CAG	GIGYF2	exonic	Skin_Not_Sun_Exposed_Suprapubic	ENSG00000066248	NGEF	Protein coding	NO	38.023	508	-0.058184	0.0287168	0.000124128	79.0906	0.0099925
chr9_125629054_125629092	AC	MAPKAP1	intronic	Whole_Blood	ENSG00000119487	MAPKAP1	Protein coding	YES	21.344	616	0.037519	0.023722	0.00012413	65.1155	0.00911217
chr4_67550921_67550961	TTGTT	CENPC;STAP1	intergenic	Thyroid	ENSG00000035720	STAP1	Protein coding	NO	7.786	534	0.114459	0.0273312	0.000124135	80.836	0.00806184
chr8_143516525_143516567	CA	ZC3H3	intronic	Artery_Coronary	ENSG00000254859	.	lncRNA	NO	33.183	195	0.08707	0.0736578	0.000124137	64.9244	0.0339918
chr6_169899078_169899099	CCCCG	LINC00574;LOC100131532	intergenic	Nerve_Tibial	ENSG00000184465	WDR27	Protein coding	NO	197.022	488	0.094396	0.0298816	0.000124141	80.1176	0.00839807
chr6_26136657_26136735	TTCC	H2AC6;H1-4	intergenic	Pancreas	ENSG00000112343	TRIM38	Protein coding	NO	173.894	274	0.021125	0.0528035	0.000124144	70.599	0.0190705
chr20_32481975_32481987	GGCGG	NOL4L	intronic	Brain_Substantia_nigra	ENSG00000260257	.	lncRNA	NO	374.64	105	0.370057	0.133838	0.000124154	63.2889	0.0745445
chr1_202187007_202187042	CCTCGCT	PTPRVP	ncRNA_exonic	Cells_EBV-transformed_lymphocytes	ENSG00000243323	PTPRVP	transcribed_unitary_pseudogene	YES	0.1695	137	0.182989	0.103719	0.000124157	60.8067	0.0491542
chr1_17003585_17003631	CA	ATP13A2	intronic	Whole_Blood	ENSG00000159363	ATP13A2	Protein coding	YES	1.464	616	-0.036207	0.0237213	0.000124161	65.1319	0.00911318
chr19_43852977_43853021	TG	ZNF283	downstream	Minor_Salivary_Gland	ENSG00000176222	ZNF404	Protein coding	NO	30.965	142	0.057437	0.100191	0.000124187	67.4441	0.0534846
chr22_41844033_41844065	AC	SREBF2	intronic	Skin_Not_Sun_Exposed_Suprapubic	ENSG00000100162	CENPM	Protein coding	NO	96.17	508	0.038516	0.0287148	0.000124196	79.1343	0.00999675
chr19_18642338_18642382	GT	KLHL26	intronic	Brain_Cortex	ENSG00000006016	CRLF1	Protein coding	NO	34.619	199	0.081976	0.0722097	0.000124197	65.6847	0.0215587
chr6_159697034_159697080	AC	SOD2	intronic	Esophagus_Muscularis	ENSG00000112110	MRPL18	Protein coding	NO	92.755	417	-0.03556	0.0349076	0.000124198	74.5391	0.01088
chr7_101159956_101160008	AC	AP1S1	intronic	Stomach	ENSG00000167011	NAT16	Protein coding	NO	19.254	286	0.053573	0.0506233	0.000124198	75.6311	0.0253966
chr7_130686693_130686739	AC	TSGA13	intronic	Cells_Cultured_fibroblasts	ENSG00000106484	MEST	Protein coding	NO	188.336	427	-0.04646	0.0340994	0.000124202	68.7139	0.009146
chr22_50612840_50612908	GCCCC	MAPK8IP2	UTR3	Colon_Transverse	ENSG00000100288	CHKB	Protein coding	NO	11.419	324	0.015521	0.0447758	0.000124204	79.058	0.0188637
chr17_10730672_10730717	TG	TMEM220-AS1	ncRNA_intronic	Brain_Putamen_basal_ganglia	ENSG00000109063	MYH3	Protein coding	NO	73.3855	163	-0.033355	0.087675	0.000124205	62.8946	0.0309978
chr17_45250258_45250302	AC	MAP3K14-AS1	ncRNA_intronic	Brain_Cortex	ENSG00000233175	FMNL1-AS1	lncRNA	NO	8.546	199	0.150342	0.072209	0.000124206	65.6894	0.0215587
chr3_44994856_44994906	GT	EXOSC7	intronic	Brain_Spinal_cord_cervical_c-1	ENSG00000163812	ZDHHC3	Protein coding	NO	18.696	120	-0.091359	0.117799	0.000124206	64.9036	0.0485467
chr17_46241046_46241094	AAAAT	KANSL1;ARL17B	intergenic	Colon_Sigmoid	ENSG00000185829	ARL17A	Protein coding	NO	318.234	310	0.111624	0.0467657	0.000124208	76.1041	0.0169489
chr2_102127657_102127695	TG	IL1R1	intronic	Brain_Anterior_cingulate_cortex_BA24	ENSG00000115602	IL1RL1	Protein coding	NO	183.826	141	0.124982	0.100875	0.000124208	64.1318	0.0400758
chr16_28527977_28528009	AC	IL27;NUPR1	intergenic	Skin_Sun_Exposed_Lower_leg	ENSG00000196993	NPIPB9	Protein coding	NO	223.794	557	0.116815	0.0262105	0.000124212	78.9102	0.0089447
chr7_64890189_64890222	GT	ZNF273	intronic	Artery_Tibial	ENSG00000198039	ZNF273	Protein coding	YES	7.6925	532	-0.021617	0.0274309	0.000124213	72.6144	0.00886731
chr6_25882462_25882490	AC	SLC17A3;SLC17A2	intergenic	Artery_Coronary	ENSG00000112343	TRIM38	Protein coding	NO	80.326	195	-0.046712	0.0736523	0.000124213	64.9641	0.0339948
chr20_32643625_32643673	CA	C20orf203	intronic	Brain_Cerebellum	ENSG00000175730	BAK1P1	processed_pseudogene	NO	47.166	202	-0.060635	0.0711612	0.000124229	67.4401	0.0161999
chr1_94954160_94954205	CA	CNN3-DT	ncRNA_intronic	Adipose_Visceral_Omentum	ENSG00000122481	RWDD3	Protein coding	NO	280.027	459	-0.019218	0.0317465	0.000124229	77.1044	0.0128272
chr10_62734588_62734618	AG	ZNF365;ADO	intergenic	Colon_Sigmoid	ENSG00000181915	ADO	Protein coding	NO	70.117	310	0.053216	0.0467647	0.00012423	76.1177	0.0169489
chr3_65037860_65037891	TG	ADAMTS9-AS2;MAGI1	intergenic	Cells_Cultured_fibroblasts	ENSG00000163638	ADAMTS9	Protein coding	NO	349.875	427	-0.045425	0.0340982	0.000124235	68.7324	0.00914725
chr5_178232816_178232850	CGCCC	PHYKPL	UTR5	Uterus	ENSG00000175309	PHYKPL	Protein coding	YES	0.031	109	0.120349	0.129141	0.000124239	66.4981	0.079014
chr4_38858741_38858831	AG	TLR6;FAM114A1	intergenic	Cells_EBV-transformed_lymphocytes	ENSG00000174123	TLR10	Protein coding	NO	75.796	137	-0.013664	0.103709	0.000124251	60.8529	0.0491542
chr4_141132824_141132893	CCCCG	RNF150	UTR5	Brain_Hypothalamus	ENSG00000109436	TBC1D9	Protein coding	NO	376.474	160	0.040555	0.0892631	0.000124262	66.1496	0.0400664
chr3_121632456_121632480	GGCTCA	HCLS1	exonic	Heart_Atrial_Appendage	ENSG00000163406	SLC15A2	Protein coding	NO	261.933	364	-0.151418	0.0399193	0.000124263	72.2196	0.0147568
chr18_592563_592581	AT	CETN1;CLUL1	intergenic	Brain_Anterior_cingulate_cortex_BA24	ENSG00000079101	CLUL1	Protein coding	NO	4.416	141	0.344661	0.100869	0.000124266	64.1613	0.0400758
chr15_76995149_76995169	CTGC	PSTPIP1	UTR5	Brain_Cerebellum	ENSG00000140386	SCAPER	Protein coding	NO	89.715	202	0.143262	0.0711578	0.000124277	67.466	0.0162022
chr8_143347688_143347732	CAGC	TOP1MT	intronic	Pituitary	ENSG00000181638	ZFP41	Protein coding	NO	98.569	230	0.1744	0.062681	0.000124277	82.6592	0.0212273
chr1_172931526_172931562	TAGA	FASLG;TNFSF18	intergenic	Lung	ENSG00000117586	TNFSF4	Protein coding	NO	274.014	466	-0.090409	0.0312731	0.000124278	81.2782	0.0131411
chr14_90274787_90274839	AC	NRDE2;PSMC1	UTR3	Nerve_Tibial	ENSG00000198668	CALM1	Protein coding	NO	121.689	488	0.011883	0.0298773	0.000124281	80.2077	0.00840664
chr9_32504038_32504068	AC	DDX58	intronic	Muscle_Skeletal	ENSG00000197579	TOPORS	Protein coding	NO	48.5	655	-0.019101	0.0223166	0.000124282	66.3797	0.00882826
chr22_20955479_20955502	AT	CRKL;LINC01637	intergenic	Adipose_Visceral_Omentum	ENSG00000099940	SNAP29	Protein coding	NO	96.0075	136	-0.004386	0.10444	0.000124287	77.1402	0.012831
chr13_52740488_52740516	CA	CNMD	upstream	Skin_Not_Sun_Exposed_Suprapubic	ENSG00000250299	MRPS31P4	transcribed_unprocessed_pseudogene	NO	122.944	508	0.068876	0.0287122	0.000124288	79.1924	0.0100017
chr17_43295964_43296111	AG	RNU2-1	downstream	Skin_Not_Sun_Exposed_Suprapubic	ENSG00000067596	DHX8	Protein coding	NO	187.827	503	-0.006709	0.0289947	0.000124292	79.195	0.0100017
chr6_31809556_31809594	AC	HSPA1L	downstream	Lung	ENSG00000244731	C4A	Protein coding	NO	172.482	465	-0.071718	0.0313391	0.000124297	81.2908	0.0131411
chr17_58640612_58640645	GT	TEX14	intronic	Adipose_Subcutaneous	ENSG00000005379	TSPOAP1	Protein coding	NO	311.834	530	0.040985	0.0275311	0.000124297	77.0752	0.00999161
chr16_58519808_58519828	ATCA	SETD6	UTR3	Uterus	ENSG00000103037	SETD6	Protein coding	YES	1.632	109	-0.250791	0.129133	0.000124298	66.5298	0.079014
chr15_81372349_81372407	AC	TMC3-AS1	ncRNA_intronic	Brain_Substantia_nigra	ENSG00000172349	IL16	Protein coding	NO	66.632	105	-0.086287	0.133819	0.000124299	63.3628	0.0745445
chr8_27638314_27638346	TG	SCARA3	intronic	Thyroid	ENSG00000279302	.	TEC	NO	62.864	534	0.035784	0.0273266	0.000124303	80.945	0.0080719
chr1_202113889_202113907	TG	ELF3;GPR37L1	intergenic	Skin_Not_Sun_Exposed_Suprapubic	ENSG00000134375	TIMM17A	Protein coding	NO	151.682	508	-0.030813	0.0287117	0.000124305	79.2036	0.0100017
chr2_20755129_20755165	TG	LDAH	intronic	Esophagus_Muscularis	ENSG00000118961	LDAH	Protein coding	YES	15.156	417	0.080743	0.0349037	0.00012431	74.6066	0.0108883
chr13_43685873_43685913	AC	ENOX1	intronic	Colon_Transverse	ENSG00000151773	CCDC122	Protein coding	NO	172.908	328	0.092727	0.0442329	0.000124317	79.1301	0.0188725
chr1_151867542_151867608	TTC	THEM5;THEM4	intergenic	Small_Intestine_Terminal_Ileum	ENSG00000159445	THEM4	Protein coding	NO	22.175	172	0.013731	0.0832101	0.000124319	69.504	0.0394685
chr17_50554885_50554929	TG	SPATA20	intronic	Colon_Transverse	ENSG00000250107	CACNA1G-AS1	lncRNA	NO	4.503	328	0.040832	0.0442327	0.000124321	79.1323	0.0188725
chr7_33937513_33937563	GT	BMPER	intronic	Brain_Frontal_Cortex_BA9	ENSG00000164619	BMPER	Protein coding	YES	30.656	165	0.045769	0.0866341	0.000124323	65.0607	0.0307325
chr6_170281880_170281920	ATGA	DLL1	downstream	Brain_Putamen_basal_ganglia	ENSG00000112584	FAM120B	Protein coding	NO	8.803	163	0.151651	0.0876646	0.000124326	62.956	0.0310128
chr7_44846024_44846088	AC	H2AZ2	intronic	Brain_Cerebellum	ENSG00000136271	DDX56	Protein coding	NO	271.005	202	-0.044525	0.0711541	0.00012433	67.495	0.0162053
chr12_75480331_75480355	CA	GLIPR1	upstream	Pancreas	ENSG00000139278	GLIPR1	Protein coding	YES	0.41	275	0.106559	0.0526049	0.000124334	70.7069	0.0190945
chr6_30162931_30162975	AAAT	TRIM15	upstream	Esophagus_Muscularis	ENSG00000233916	ZDHHC20P1	processed_pseudogene	NO	454.406	412	-0.138838	0.0353214	0.000124334	74.621	0.0108888
chr19_9851429_9851467	GT	PIN1;OLFM2	intergenic	Thyroid	ENSG00000171469	ZNF561	Protein coding	NO	230.212	534	-0.037729	0.0273253	0.000124349	80.9749	0.00807408
chr7_107764446_107764494	TG	SLC26A3	downstream	Artery_Tibial	ENSG00000241764	CBLL1-AS1	lncRNA	NO	19.889	532	-0.053879	0.0274268	0.00012436	72.7006	0.00887477
chr8_8429598_8429628	AC	PRAG1;CLDN23	intergenic	Brain_Cerebellum	ENSG00000173295	FAM86B3P	transcribed_unprocessed_pseudogene	NO	201.008	202	-0.058529	0.0711515	0.000124366	67.5145	0.0162061
chr2_202797132_202797162	TG	ICA1L	intronic	Artery_Aorta	ENSG00000138380	CARF	Protein coding	NO	115.067	346	0.013421	0.0419618	0.000124378	74.607	0.0134451
chr17_4438940_4438964	TG	SPNS3	intronic	Adrenal_Gland	ENSG00000262823	.	lncRNA	NO	44.632	203	-0.350183	0.0708083	0.000124384	63.3967	0.0261534
chr7_76477147_76477166	CCCG	DTX2	intronic	Adipose_Subcutaneous	ENSG00000170027	YWHAG	Protein coding	NO	118.165	530	0.06349	0.0275286	0.000124385	77.1295	0.00999734
chr2_159136002_159136050	TG	TANC1	intronic	Skin_Sun_Exposed_Lower_leg	ENSG00000196151	WDSUB1	Protein coding	NO	150.526	557	-0.016028	0.0262059	0.000124387	79.0213	0.00895352
chr3_38492731_38492803	AC	ACVR2B	UTR3	Vagina	ENSG00000157036	EXOG	Protein coding	NO	3.36	121	0.031833	0.116845	0.000124387	68.2397	0.0774571
chr14_73105038_73105064	AC	RBM25	intronic	Skin_Sun_Exposed_Lower_leg	ENSG00000100767	PAPLN	Protein coding	NO	132.446	557	0.032648	0.0262058	0.00012439	79.0237	0.00895352
chr6_73197580_73197642	AC	KCNQ5	UTR3	Colon_Sigmoid	ENSG00000135314	KHDC1	Protein coding	NO	65.561	310	-0.048425	0.0467571	0.000124392	76.2169	0.0169673
chr1_245118795_245118839	AAAAG	EFCAB2	intronic	Prostate	ENSG00000272195	.	lncRNA	NO	147.729	199	0.076604	0.0721956	0.000124394	82.021	0.0364052
chr6_149449925_149449955	TG	ZC3H12D	UTR3	Esophagus_Mucosa	ENSG00000055211	GINM1	Protein coding	NO	116.354	449	-0.019101	0.0324403	0.0001244	75.2633	0.010706
chr7_90750153_90750201	AC	CDK14	intronic	Pituitary	ENSG00000223969	.	lncRNA	NO	152.779	230	0.113067	0.0626733	0.000124401	82.7412	0.0212429
chr9_96447277_96447324	AC	ZNF367;HABP4	intergenic	Whole_Blood	ENSG00000130956	HABP4	Protein coding	NO	2.8685	616	0.019255	0.0237153	0.000124409	65.2619	0.00912626
chr7_66705443_66705487	AG	RABGEF1	intronic	Artery_Aorta	ENSG00000229180	RABGEF1P1	transcribed_unprocessed_pseudogene	NO	128.542	346	0.024786	0.0419602	0.000124416	74.6297	0.0134451
chr2_43956478_43956514	GT	LRPPRC	intronic	Ovary	ENSG00000138095	LRPPRC	Protein coding	YES	0.955	147	0.063697	0.0968767	0.000124417	66.8121	0.0471504
chr6_13496681_13496721	CA	GFOD1;SIRT5	intergenic	Esophagus_Mucosa	ENSG00000145990	GFOD1	Protein coding	NO	9.039	449	0.0543	0.0324395	0.000124422	75.2771	0.0107065
chr10_133159931_133160012	CCCCG	KNDC1	upstream	Artery_Aorta	ENSG00000171798	KNDC1	Protein coding	YES	0.2475	330	0.050512	0.0439641	0.000124423	74.634	0.0134451
chr1_62458156_62458184	GT	DOCK7	intronic	Cells_Cultured_fibroblasts	ENSG00000116641	DOCK7	Protein coding	YES	1.029	427	-0.110948	0.0340917	0.000124425	68.8372	0.00915876
chr12_121883180_121883236	TG	HPD	intronic	Esophagus_Gastroesophageal_Junction	ENSG00000212694	LINC01089	lncRNA	NO	79.302	322	0.037845	0.0450393	0.000124434	75.2218	0.015681
chr1_156817047_156817075	TC	NTRK1	intronic	Adrenal_Gland	ENSG00000027869	SH2D2A	Protein coding	NO	0.213	203	0.054992	0.0708048	0.000124434	63.4219	0.0261534
chr15_39259808_39259870	AATAA	C15orf54;THBS1	intergenic	Whole_Blood	ENSG00000278621	THBS1-AS1	lncRNA	NO	329.043	611	0.031153	0.0239069	0.000124445	65.2807	0.00912678
chr9_91166713_91166733	AAAT	LINC00484	ncRNA_intronic	Whole_Blood	ENSG00000165030	NFIL3	Protein coding	NO	257.109	614	-0.025923	0.0237909	0.000124451	65.2839	0.00912678
chr8_60459800_60459868	CTTC	LINC01301;RAB2A	intergenic	Heart_Left_Ventricle	ENSG00000178538	CA8	Protein coding	NO	178.434	350	-0.054615	0.0414858	0.000124453	67.0274	0.0171645
chr17_2418197_2418224	AC	METTL16	UTR3	Brain_Nucleus_accumbens_basal_ganglia	ENSG00000127804	METTL16	Protein coding	YES	1.5585	192	-0.22236	0.0747549	0.000124465	65.6795	0.0261984
chr8_88544305_88544343	AC	MMP16;LOC101929709	intergenic	Adipose_Visceral_Omentum	ENSG00000156103	MMP16	Protein coding	NO	216.299	457	0.029711	0.0318764	0.000124465	77.2509	0.0128473
chr7_64971305_64971343	AATA	ERV3-1-ZNF117;ZNF117	downstream	Brain_Cerebellum	ENSG00000207062	SNORA15B-1	snoRNA	NO	99.214	202	0.172565	0.0711441	0.000124472	67.5718	0.0162159
chr20_4014739_4014777	CA	RNF24	intronic	Prostate	ENSG00000229539	PANK2-AS1	lncRNA	NO	125.585	199	-0.136824	0.0721892	0.000124483	82.0796	0.0364151
chr12_9695843_9695855	TGC	CLEC2D	UTR3	Spleen	ENSG00000256582	LINC02390	lncRNA	NO	8.228	205	-0.174208	0.0701272	0.000124483	79.297	0.0244442
chr1_244970633_244970681	CCGCC	LOC101928068	ncRNA_intronic	Liver	ENSG00000272195	.	lncRNA	NO	0.431	194	-0.056278	0.0740024	0.000124484	59.8103	0.0329793
chr7_93228864_93228888	GT	HEPACAM2	intronic	Brain_Cortex	ENSG00000177409	SAMD9L	Protein coding	NO	80.491	199	-0.18292	0.072189	0.000124486	65.8374	0.0215931
chr14_70354829_70354866	GT	COX16;SYNJ2BP-COX16	intronic	Colon_Transverse	ENSG00000133985	TTC9	Protein coding	NO	287.068	328	0.074448	0.0442253	0.000124487	79.2378	0.0188931
chr14_105416855_105416892	TTAT	LOC100507437	downstream	Nerve_Tibial	ENSG00000184986	TMEM121	Protein coding	NO	109.71	485	-0.062844	0.030054	0.000124488	80.3411	0.00841974
chr13_36285584_36285656	AGAT	CCDC169;CCDC169-SOHLH2	intronic	Brain_Anterior_cingulate_cortex_BA24	ENSG00000242715	CCDC169	Protein coding	NO	12.129	141	-0.174257	0.100846	0.000124497	64.281	0.0401255
chr13_23778713_23778731	AAT	MIPEP	intronic	Esophagus_Muscularis	ENSG00000232977	LINC00327	lncRNA	NO	308.927	417	-0.137559	0.034897	0.0001245	74.7201	0.0109017
chr13_52160452_52160481	AT	NEK3	upstream	Skin_Not_Sun_Exposed_Suprapubic	ENSG00000136108	CKAP2	Protein coding	NO	294.962	156	-0.05045	0.0914574	0.000124505	79.3312	0.0100153
chr18_66532489_66532519	AC	CDH19	intronic	Thyroid	ENSG00000071991	CDH19	Protein coding	YES	39.667	534	-0.051165	0.0273206	0.000124518	81.0854	0.00808283
chr17_729547_729571	AC	VPS53;TLCD3A	intergenic	Esophagus_Mucosa	ENSG00000167695	TLCD3A	Protein coding	NO	2.853	449	0.077069	0.0324363	0.000124521	75.3367	0.0107134
chr17_68136452_68136472	AT	LINC00674	downstream	Esophagus_Muscularis	ENSG00000277476	.	lncRNA	NO	3.261	114	0.108928	0.123691	0.000124522	74.7334	0.010902
chr12_49222714_49222777	AG	TUBA1A;TUBA1C	intergenic	Thyroid	ENSG00000139636	LMBR1L	Protein coding	NO	111.846	534	-0.039611	0.0273205	0.000124523	81.0887	0.00808283
chr15_73859609_73859647	CA	INSYN1-AS1;TBC1D21	intergenic	Lung	ENSG00000261801	LOXL1-AS1	lncRNA	NO	60.242	466	-0.05444	0.0312653	0.000124526	81.4404	0.0131632
chr7_102322686_102322729	CCTT	SH2B2	downstream	Artery_Tibial	ENSG00000128563	PRKRIP1	Protein coding	NO	41.1645	532	-0.068107	0.0274221	0.000124528	72.7986	0.00888546
chr6_78787928_78787942	TA	MIR10524;IRAK1BP1	intergenic	Thyroid	ENSG00000146247	PHIP	Protein coding	NO	166.883	517	0.02878	0.0282101	0.000124533	81.095	0.00808283
chr14_73641211_73641229	GT	ACOT6;DNAL1	intergenic	Brain_Cerebellum	ENSG00000156030	MIDEAS	Protein coding	NO	80.404	202	0.151939	0.0711396	0.000124535	67.6064	0.0162203
chr15_79836562_79836610	GT	MINAR1;MTHFS	intergenic	Esophagus_Gastroesophageal_Junction	ENSG00000278600	.	lncRNA	NO	85.869	322	0.03689	0.0450345	0.000124538	75.2849	0.0156876
chr12_42426172_42426228	CA	PPHLN1	intronic	Adipose_Visceral_Omentum	ENSG00000134283	PPHLN1	Protein coding	YES	16.449	459	-0.02331	0.031736	0.000124557	77.3077	0.0128546
chr12_8314980_8315014	GT	FAM86FP;LINC00937	intergenic	Lung	ENSG00000164845	FAM86FP	transcribed_unprocessed_pseudogene	NO	72.049	466	0.063721	0.0312641	0.000124562	81.4643	0.0131649
chr17_48777011_48777049	AC	TTLL6	intronic	Brain_Amygdala	ENSG00000159210	SNF8	Protein coding	NO	156.288	120	0.094949	0.117757	0.000124574	63.462	0.0614346
chr7_128258665_128258734	TTTC	LEP;RBM28	intergenic	Artery_Tibial	ENSG00000174697	LEP	Protein coding	NO	17.4215	529	0.01401	0.0275748	0.000124578	72.8275	0.00888791
chr1_111457312_111457340	AC	ATP5PB	intronic	Esophagus_Gastroesophageal_Junction	ENSG00000085465	OVGP1	Protein coding	NO	29.591	322	-0.072177	0.0450327	0.000124579	75.3098	0.0156895
chr6_78808866_78808894	CA	MIR10524;IRAK1BP1	intergenic	Muscle_Skeletal	ENSG00000146247	PHIP	Protein coding	NO	145.938	655	-0.032167	0.0223099	0.000124581	66.5391	0.00884711
chr3_101730231_101730283	TTTTG	CEP97	intronic	Adipose_Visceral_Omentum	ENSG00000138468	SENP7	Protein coding	NO	217.016	459	0.039465	0.0317351	0.000124585	77.3254	0.0128554
chr22_22740191_22740210	GC	GGTLC2;MIR650	intergenic	Lung	ENSG00000211666	IGLV2-14	IG_V_gene	NO	18.4995	465	0.04902	0.0313299	0.000124587	81.4806	0.0131654
chr7_135133067_135133099	CA	AGBL3;CYREN	intronic	Brain_Nucleus_accumbens_basal_ganglia	ENSG00000272941	.	lncRNA	NO	35.32	192	-0.101082	0.0747457	0.000124589	65.7448	0.0262036
chr7_124729082_124729118	GT	LOC101928211;GPR37	intergenic	Artery_Aorta	ENSG00000279419	.	TEC	NO	15.917	346	0.06827	0.0419528	0.000124591	74.7343	0.0134564
chr2_32135118_32135148	TG	SPAST	intronic	Cells_Cultured_fibroblasts	ENSG00000276334	.	lncRNA	NO	386.794	427	-0.090425	0.0340858	0.000124596	68.9318	0.00917012
chr1_235934329_235934379	TG	LYST;NID1	intergenic	Skin_Not_Sun_Exposed_Suprapubic	ENSG00000143669	LYST	Protein coding	NO	50.63	507	0.027297	0.0287592	0.000124597	79.3896	0.0100197
chr1_167634941_167634971	GT	RCSD1	intronic	Adipose_Subcutaneous	ENSG00000241666	.	lncRNA	NO	4.282	530	-0.080579	0.0275227	0.000124598	77.2616	0.0100132
chr1_166975019_166975073	CT	ILDR2	intronic	Muscle_Skeletal	ENSG00000225171	DUTP6	processed_pseudogene	NO	106.298	655	-0.0902	0.0223094	0.000124602	66.5505	0.00884744
chr14_106224323_106224404	AG	ADAM6;LINC00226	intergenic	Uterus	ENSG00000282651	IGHV5-10-1	IG_V_gene	NO	115.9	109	0.324078	0.129096	0.000124603	66.6928	0.0791136
chr14_72881294_72881349	TGT	DPF3	intronic	Small_Intestine_Terminal_Ileum	ENSG00000119599	DCAF4	Protein coding	NO	45.0555	172	0.123997	0.0831866	0.000124605	69.664	0.0394697
chr7_30526568_30526594	TG	GGCT;GARS1-DT	intergenic	Skin_Not_Sun_Exposed_Suprapubic	ENSG00000226874	TRPC6P10	processed_pseudogene	NO	17.472	508	-0.172958	0.0287029	0.000124607	79.3957	0.0100197
chr8_41946493_41946541	AC	KAT6A	intronic	Pituitary	ENSG00000029534	ANK1	Protein coding	NO	49.776	230	-0.075536	0.0626603	0.000124608	82.8791	0.0212729
chr19_16559463_16559499	AC	SLC35E1	intronic	Heart_Atrial_Appendage	ENSG00000268087	.	lncRNA	NO	50.93	364	-0.043913	0.0399049	0.000124621	72.4275	0.0147962
chr8_78313720_78313758	AC	LOC102724874;PKIA	intergenic	Brain_Frontal_Cortex_BA9	ENSG00000104432	IL7	Protein coding	NO	424.831	160	-0.059809	0.0892313	0.000124625	65.2186	0.0307925
chr3_195104198_195104246	GT	XXYLT1	intronic	Esophagus_Muscularis	ENSG00000184203	PPP1R2	Protein coding	NO	415.417	417	-0.022605	0.0348923	0.000124631	74.799	0.01091
chr12_131783792_131783822	TA	SFSWAP	intronic	Stomach	ENSG00000198598	MMP17	Protein coding	NO	44.586	77	-0.022692	0.179279	0.000124646	75.9042	0.0254623
chr5_140310518_140310548	AAAAG	PFDN1;HBEGF	intergenic	Pancreas	ENSG00000113119	TMCO6	Protein coding	NO	328.902	275	0.12992	0.0525884	0.000124646	70.8848	0.0191326
chr9_128890130_128890170	TG	LRRC8A	intronic	Pancreas	ENSG00000198917	SPOUT1	Protein coding	NO	60.356	275	0.052506	0.0525883	0.000124649	70.8862	0.0191326
chr19_21196060_21196090	GT	ZNF431	downstream	Testis	ENSG00000213976	.	unprocessed_pseudogene	NO	186.79	296	-0.072002	0.0489191	0.000124653	105.185	0.0140378
chr6_167568512_167568542	CA	LOC105378127;LINC02538	intergenic	Spleen	ENSG00000198221	AFDN-DT	lncRNA	NO	256.933	205	0.201755	0.0701151	0.000124657	79.4079	0.0244709
chr19_46523551_46523605	GAAA	PPP5D1	intronic	Skin_Not_Sun_Exposed_Suprapubic	ENSG00000182013	PNMA8A	Protein coding	NO	52.015	508	0.044787	0.0287013	0.000124661	79.4302	0.0100227
chr6_24645840_24645888	AC	KIAA0319	UTR5	Thyroid	ENSG00000111802	TDP2	Protein coding	NO	13.308	534	0.015637	0.0273165	0.000124668	81.183	0.00809079
chr11_27697164_27697196	AG	BDNF-AS	ncRNA_intronic	Brain_Caudate_basal_ganglia	ENSG00000245573	BDNF-AS	lncRNA	YES	21.454	184	0.031945	0.0779018	0.000124675	65.4115	0.0264856
chr7_90462291_90462351	TAGA	CLDN12;LOC102723899	intergenic	Skin_Not_Sun_Exposed_Suprapubic	ENSG00000235436	DPY19L2P4	transcribed_unprocessed_pseudogene	NO	342.782	508	0.035511	0.0287008	0.000124679	79.4419	0.0100229
chr4_106354214_106354252	AC	AIMP1;GIMD1	intergenic	Muscle_Skeletal	ENSG00000145348	TBCK	Protein coding	NO	37.55	654	-0.02365	0.0223415	0.00012468	66.5921	0.00885181
chr19_41564335_41564367	TTAT	CEACAM21	intronic	Brain_Caudate_basal_ganglia	ENSG00000267107	PCAT19	lncRNA	NO	63.096	183	0.07319	0.0783149	0.00012469	65.4194	0.0264856
chr16_89349861_89349911	AC	ANKRD11	intronic	Pituitary	ENSG00000261226	.	lncRNA	NO	410.235	230	0.0651	0.0626545	0.000124702	82.9413	0.0212745
chr3_149089570_149089596	CA	HLTF-AS1	ncRNA_intronic	Brain_Hypothalamus	ENSG00000071794	HLTF	Protein coding	NO	3.029	160	0.048061	0.0892246	0.000124702	66.3836	0.0401838
chr15_77871687_77871731	AG	LINGO1;LOC645752	intergenic	Artery_Tibial	ENSG00000260776	GOLGA6FP	transcribed_unprocessed_pseudogene	NO	55.116	532	-0.076046	0.0274172	0.000124705	72.9019	0.0088959
chr1_83154380_83154429	TC	LINC01362	ncRNA_intronic	Esophagus_Mucosa	ENSG00000236268	LINC01361	lncRNA	NO	168.196	444	0.065206	0.0327912	0.000124711	75.4518	0.0107282
chr22_29838203_29838228	GCC	ASCC2	UTR5	Brain_Frontal_Cortex_BA9	ENSG00000100325	ASCC2	Protein coding	YES	0.0125	164	0.05847	0.0871126	0.000124719	65.2675	0.0308005
chr17_61441952_61442034	ATAAC	LINC02875;TBX4	intergenic	Brain_Cortex	ENSG00000108506	INTS2	Protein coding	NO	443.012	199	0.054256	0.0721716	0.00012473	65.9663	0.0216212
chr7_76486846_76486887	GCT	DTX2	intronic	Testis	ENSG00000205485	.	.	NO	.	296	0.051095	0.0489153	0.000124731	105.25	0.0140446
chr3_122908277_122908322	AAAT	SEMA5B	downstream	Brain_Cerebellum	ENSG00000138463	SLC49A4	Protein coding	NO	113.216	200	0.081494	0.0718192	0.000124736	67.7151	0.0162425
chr13_37127472_37127512	AC	CSNK1A1L;LINC01048	intergenic	Nerve_Tibial	ENSG00000180138	CSNK1A1L	Protein coding	NO	21.828	488	-0.0943	0.0298635	0.000124738	80.503	0.00843581
chr1_52071931_52071973	TG	BTF3L4	intronic	Skin_Not_Sun_Exposed_Suprapubic	ENSG00000134744	TUT4	Protein coding	NO	359.129	508	-0.035622	0.028699	0.000124741	79.4813	0.0100267
chr8_130420235_130420279	AC	ASAP1	intronic	Adipose_Visceral_Omentum	ENSG00000280543	ASAP1-IT2	lncRNA	NO	335.489	459	0.072071	0.03173	0.000124745	77.4247	0.0128698
chr17_2171356_2171382	GT	SMG6	intronic	Brain_Nucleus_accumbens_basal_ganglia	ENSG00000167720	SRR	Protein coding	NO	132.014	192	0.117333	0.0747329	0.000124762	65.8362	0.0262296
chr5_69454031_69454090	TTTA	MARVELD2;LOC101928924	intergenic	Skin_Sun_Exposed_Lower_leg	ENSG00000197822	OCLN	Protein coding	NO	38.2315	556	0.037504	0.0262426	0.000124763	79.2603	0.00897625
chr3_119304894_119304939	AAAAT	ARHGAP31	intronic	Cells_Cultured_fibroblasts	ENSG00000121578	B4GALT4	Protein coding	NO	63.9705	427	-0.052824	0.0340799	0.000124766	69.0259	0.00918142
chr11_68998216_68998249	TG	MRGPRD;MRGPRF	intergenic	Brain_Amygdala	ENSG00000197345	MRPL21	Protein coding	NO	94.3975	120	0.060747	0.117735	0.000124775	63.5642	0.0614741
chr15_84498441_84498501	CA	GOLGA6L4	intronic	Brain_Frontal_Cortex_BA9	ENSG00000235370	DNM1P51	transcribed_unprocessed_pseudogene	NO	96.74	160	-0.024467	0.0892182	0.000124775	65.297	0.0308005
chr6_31486861_31486891	TC	MICB-DT	ncRNA_intronic	Prostate	ENSG00000213760	ATP6V1G2	Protein coding	NO	59.717	199	0.017834	0.072168	0.000124781	82.2758	0.0364859
chr13_47930852_47930912	AAGG	LINC00562	ncRNA_exonic	Thyroid	ENSG00000227848	SUCLA2-AS1	lncRNA	NO	70.507	534	-0.117684	0.0273133	0.000124781	81.2567	0.00809733
chr3_8746772_8746819	CA	CAV3	downstream	Muscle_Skeletal	ENSG00000070950	RAD18	Protein coding	NO	155.602	655	0.031707	0.0223049	0.000124798	66.6553	0.00885785
chr19_27832732_27832828	ATTTT	LOC101927151	ncRNA_intronic	Adrenal_Gland	ENSG00000261824	LINC00662	lncRNA	NO	38.775	202	0.051222	0.071121	0.0001248	63.6085	0.0262195
chr2_68204310_68204365	AT	PPP3R1	intronic	Brain_Caudate_basal_ganglia	ENSG00000115946	PNO1	Protein coding	NO	31.2305	181	0.029643	0.0791472	0.000124811	65.4832	0.0265007
chr1_109725063_109725120	GGAAG	GSTM5;GSTM3	intergenic	Skin_Sun_Exposed_Lower_leg	ENSG00000134202	GSTM3	Protein coding	NO	13.0515	555	-0.019665	0.0262881	0.000124815	79.2936	0.00897901
chr7_127284004_127284046	GT	GRM8;ZNF800	intergenic	Testis	ENSG00000226770	LINC03012	lncRNA	NO	192.858	296	0.089752	0.048911	0.000124817	105.324	0.0140519
chr8_9058840_9058868	ATAA	ERI1	intronic	Esophagus_Muscularis	ENSG00000254340	.	lncRNA	NO	82.57	417	0.149119	0.0348857	0.000124821	74.9132	0.0109251
chr5_82254889_82254939	GTGT	ATG10	UTR3	Testis	ENSG00000186468	RPS23	Protein coding	NO	23.037	296	0.09798	0.0489105	0.000124829	105.333	0.0140519
chr11_62757073_62757121	AT	ZBTB3;POLR2G	intergenic	Lung	ENSG00000149489	ROM1	Protein coding	NO	143.568	113	0.024779	0.1247	0.000124831	81.6401	0.0131885
chr2_113819599_113819635	AAAACA	SLC35F5;ACTR3-AS1	intergenic	Brain_Nucleus_accumbens_basal_ganglia	ENSG00000240356	RPL23AP7	transcribed_processed_pseudogene	NO	192.527	192	-0.264942	0.0747277	0.000124833	65.8737	0.026234
chr10_79441079_79441117	AC	ZCCHC24	intronic	Thyroid	ENSG00000278616	BEND3P3	processed_pseudogene	NO	241.899	534	-0.060582	0.0273117	0.000124842	81.2964	0.00809967
chr11_77646731_77646779	CTT	CLNS1A;RSF1	intergenic	Spleen	ENSG00000241782	RPL21P95	processed_pseudogene	NO	222.44	202	-0.018169	0.0711179	0.000124844	79.5269	0.0245
chr5_140648007_140648060	GT	IK	intronic	Whole_Blood	ENSG00000131495	NDUFA2	Protein coding	NO	0.2625	615	0.011585	0.023743	0.000124848	65.4922	0.00915079
chr13_106561424_106561462	AC	ARGLU1	intronic	Brain_Spinal_cord_cervical_c-1	ENSG00000230156	LINC00443	lncRNA	NO	92.454	120	0.242652	0.117726	0.000124849	65.2396	0.048759
chr2_23760699_23760771	AC	ATAD2B	intronic	Artery_Tibial	ENSG00000173960	UBXN2A	Protein coding	NO	166.55	531	0.012354	0.0274642	0.000124854	72.989	0.00890435
chr3_195830705_195830849	GCAGTGGCCGGCTGGGT	MUC4;LINC01983	intergenic	Pituitary	ENSG00000229178	.	lncRNA	NO	172.85	230	0.151825	0.062645	0.000124854	83.0425	0.021281
chr17_43317155_43317181	TTC	RNU2-1;LINC00910	intergenic	Muscle_Skeletal	ENSG00000108828	VAT1	Protein coding	NO	292.045	655	-0.00298	0.0223036	0.000124858	66.6869	0.00886087
chr15_82209316_82209352	AC	EFL1	intronic	Pituitary	ENSG00000255769	GOLGA2P10	transcribed_unprocessed_pseudogene	NO	268.592	230	0.066846	0.0626437	0.000124875	83.0569	0.021281
chr3_136838246_136838282	AT	SLC35G2	intronic	Pituitary	ENSG00000239213	NCK1-DT	lncRNA	NO	9.273	214	-0.072997	0.0672194	0.00012488	83.0598	0.021281
chr22_22263578_22263606	GT	VPREB1;BMS1P20	intergenic	Brain_Cerebellar_Hemisphere	ENSG00000279278	.	lncRNA	NO	1.009	166	-0.059899	0.0860806	0.000124881	66.8663	0.0216116
chr6_71287930_71287990	AACAG	OGFRL1	upstream	Artery_Tibial	ENSG00000119900	OGFRL1	Protein coding	YES	0.851	532	0.065302	0.0274123	0.000124883	73.0061	0.00890535
chr16_55500494_55500538	AC	MMP2	intronic	Brain_Cortex	ENSG00000087253	LPCAT2	Protein coding	NO	8.556	199	-0.03	0.0721603	0.000124888	66.0499	0.0216415
chr17_68238586_68238603	AC	AMZ2	intronic	Colon_Sigmoid	ENSG00000267731	.	lncRNA	NO	48.7105	310	-0.109846	0.0467338	0.00012489	76.5219	0.0170238
chr4_119227256_119227298	AC	USP53	intronic	Lung	ENSG00000250412	KLHL2P1	unprocessed_pseudogene	NO	107.052	466	-0.0317	0.0312538	0.000124891	81.679	0.013191
chr2_43454602_43454630	AC	THADA	intronic	Whole_Blood	ENSG00000234936	.	lncRNA	NO	225.043	616	0.078975	0.0237033	0.000124906	65.5226	0.0091533
chr1_65166310_65166351	TG	AK4	intronic	Thyroid	ENSG00000162433	AK4	Protein coding	YES	0.3985	534	0.049593	0.0273096	0.000124917	81.345	0.0081037
chr6_136585473_136585513	TTTA	MAP3K5	intronic	Esophagus_Muscularis	ENSG00000135525	MAP7	Protein coding	NO	34.674	412	-0.052791	0.0353006	0.000124918	74.9711	0.0109319
chr18_23681372_23681437	GAAA	ANKRD29;LAMA3	intergenic	Heart_Atrial_Appendage	ENSG00000053747	LAMA3	Protein coding	NO	8.0485	364	-0.012963	0.039893	0.000124919	72.6006	0.0148285
chr8_30329622_30329674	TG	DCTN6;RBPMS-AS1	intergenic	Pancreas	ENSG00000127589	TUBBP1	transcribed_processed_pseudogene	NO	22.225	275	-0.061039	0.0525739	0.000124924	71.0427	0.0191697
chr6_30000957_30000981	AAGG	ZNRD1ASP	downstream	Artery_Coronary	ENSG00000281831	HCP5B	lncRNA	NO	127.186	195	-0.049989	0.0736004	0.000124926	65.3367	0.0341719
chr11_78292003_78292030	GT	GAB2	intronic	Esophagus_Mucosa	ENSG00000118369	USP35	Protein coding	NO	84.7795	449	0.072664	0.0324227	0.000124935	75.5872	0.0107445
chr19_37142521_37142555	TG	ZNF420;ZNF585A	intergenic	Artery_Aorta	ENSG00000267605	.	lncRNA	NO	125.71	346	0.111309	0.0419383	0.000124935	74.9412	0.0134865
chr19_36572718_36572742	TATC	ZNF529	intronic	Whole_Blood	ENSG00000232677	LINC00665	lncRNA	NO	240.96	616	0.117763	0.0237025	0.000124939	65.5399	0.0091533
chr10_113679022_113679053	GT	CASP7	upstream	Thyroid	ENSG00000165806	CASP7	Protein coding	YES	0.1245	534	0.058778	0.0273089	0.000124941	81.3605	0.0081039
chr2_24826747_24826761	TA	ADCY3	intronic	Artery_Aorta	ENSG00000084676	NCOA1	Protein coding	NO	58.983	346	0.12297	0.0419381	0.000124941	74.9444	0.0134865
chr2_219178293_219178375	CGGCGG	RETREG2	exonic	Brain_Hippocampus	ENSG00000123989	CHPF	Protein coding	NO	364.763	156	0.055577	0.0914176	0.000124951	64.8576	0.0397899
chr9_114588510_114588540	GT	ATP6V1G1	intronic	Whole_Blood	ENSG00000136888	ATP6V1G1	Protein coding	YES	0.686	616	0.036873	0.0237022	0.000124953	65.5472	0.0091533
chr6_25332742_25332772	AC	CARMIL1	intronic	Whole_Blood	ENSG00000079691	CARMIL1	Protein coding	YES	53.082	616	0.031795	0.0237022	0.000124953	65.5473	0.0091533
chr17_55306537_55306575	GT	HLF	intronic	Thyroid	ENSG00000108960	MMD	Protein coding	NO	115.241	534	-0.032065	0.0273086	0.000124954	81.3691	0.0081039
chr21_36176097_36176121	GT	DOP1B	intronic	Thyroid	ENSG00000142197	DOP1B	Protein coding	YES	11.273	534	0.025433	0.0273085	0.000124957	81.3713	0.0081039
chr15_90969763_90969801	AT	PRC1-AS1	ncRNA_intronic	Whole_Blood	ENSG00000184056	VPS33B	Protein coding	NO	31.223	199	0.026419	0.0721545	0.000124969	65.5559	0.0091533
chr1_37612499_37612521	GT	RSPO1	UTR3	Adrenal_Gland	ENSG00000163879	DNALI1	Protein coding	NO	51.109	203	0.231062	0.0707669	0.000124974	63.6975	0.0262454
chr17_48153024_48153048	AC	SKAP1	intronic	Brain_Cortex	ENSG00000278765	.	lncRNA	NO	85.743	199	0.175337	0.0721534	0.000124985	66.1011	0.0216512
chr2_98770700_98770746	AC	LINC02611	ncRNA_intronic	Skin_Not_Sun_Exposed_Suprapubic	ENSG00000196872	CRACDL	Protein coding	NO	51.581	508	-0.068073	0.0286918	0.000124989	79.639	0.0100446
chr15_40353110_40353146	GT	PHGR1	intronic	Pancreas	ENSG00000128928	IVD	Protein coding	NO	52.357	275	-0.068402	0.0525703	0.000124992	71.0811	0.0191748
chr15_49010124_49010154	AC	SECISBP2L	intronic	Cells_Cultured_fibroblasts	ENSG00000138593	SECISBP2L	Protein coding	YES	3.002	427	0.019412	0.0340722	0.000124992	69.1509	0.00919682
chr6_145864943_145864977	CA	FBXO30-DT	ncRNA_intronic	Heart_Atrial_Appendage	ENSG00000235652	EPM2A-DT	lncRNA	NO	49.582	364	-0.093836	0.03989	0.000124993	72.6436	0.0148343
chr17_44611242_44611284	TTTTC	FZD2;LINC01180	intergenic	Prostate	ENSG00000161692	DBF4B	Protein coding	NO	97.345	187	-0.057652	0.0766609	0.000124994	82.4168	0.0365161
chr2_169793418_169793463	CG	PHOSPHO2-KLHL23;SSB	intergenic	Liver	ENSG00000138399	FASTKD1	Protein coding	NO	219.565	195	0.051377	0.0735952	0.000124997	60.0571	0.0330893
chr2_73233144_73233188	CGGCGC	PRADC1	exonic	Adipose_Subcutaneous	ENSG00000135617	PRADC1	Protein coding	YES	0.063	530	0.093531	0.0275115	0.000125	77.5108	0.0100442
chr1_151612251_151612321	CGG	SNX27	exonic	Colon_Transverse	ENSG00000159445	THEM4	Protein coding	NO	277.464	327	-0.047703	0.0443352	0.000125011	79.5719	0.0189683
chr6_44271880_44271908	TG	TMEM151B	intronic	Adipose_Visceral_Omentum	ENSG00000180992	MRPL14	Protein coding	NO	144.442	459	0.016878	0.0317209	0.000125029	77.601	0.012897
chr14_23094104_23094138	CA	ACIN1	intronic	Skin_Not_Sun_Exposed_Suprapubic	ENSG00000092036	HAUS4	Protein coding	NO	136.96	508	-0.027739	0.0286906	0.00012503	79.6653	0.0100461
chr3_85212805_85212899	TTTC	CADM2	intronic	Brain_Caudate_basal_ganglia	ENSG00000175161	CADM2	Protein coding	YES	253.306	184	0.011829	0.0778745	0.000125031	65.5984	0.0265366
chr17_232829_232887	GT	RPH3AL	intronic	Adipose_Subcutaneous	ENSG00000272636	DOC2B	Protein coding	NO	51.208	530	-0.030984	0.0275105	0.000125037	77.5336	0.0100458
chr2_64913847_64913886	TG	LINC02245	ncRNA_intronic	Brain_Putamen_basal_ganglia	ENSG00000115902	SLC1A4	Protein coding	NO	74.6105	163	-0.038323	0.0876034	0.000125038	63.3166	0.0311562
chr7_65909690_65909738	TG	VKORC1L1	intronic	Colon_Sigmoid	ENSG00000224316	GTF2IP5	unprocessed_pseudogene	NO	136.094	310	-0.111441	0.0467265	0.000125046	76.6175	0.0170413
chr11_8772128_8772160	AC	LOC102724784	ncRNA_intronic	Brain_Cerebellum	ENSG00000166452	AKIP1	Protein coding	NO	138.995	202	-0.219646	0.0711027	0.00012506	67.8913	0.0162791
chr5_69261490_69261524	TG	CDK7	intronic	Stomach	ENSG00000213830	CFL1P5	processed_pseudogene	NO	52.365	286	0.063274	0.0505796	0.000125061	76.1564	0.0255301
chr2_86787884_86787898	GA	CD8A	intronic	Esophagus_Mucosa	ENSG00000231259	ANAPC1P2	unprocessed_pseudogene	NO	265.101	449	-0.105982	0.0324185	0.000125065	75.6657	0.0107526
chr12_32171940_32171990	AC	BICD1	intronic	Lung	ENSG00000151746	BICD1	Protein coding	YES	64.669	466	0.031089	0.0312481	0.000125071	81.7966	0.0132058
chr5_61143960_61144009	TG	NDUFAF2	intronic	Muscle_Skeletal	ENSG00000049167	ERCC8	Protein coding	NO	198.911	655	0.047235	0.0222987	0.000125074	66.8028	0.00887486
chr7_55564243_55564267	TC	VOPP1	intronic	Colon_Transverse	ENSG00000154978	VOPP1	Protein coding	YES	7.613	328	0.01759	0.0441992	0.000125076	79.6129	0.0189735
chr12_120833766_120833808	GT	SPPL3	intronic	Brain_Cerebellum	ENSG00000122971	ACADS	Protein coding	NO	107.926	202	0.081869	0.0711015	0.000125076	67.9001	0.0162791
chr17_18305486_18305509	CG	TOP3A	intronic	Muscle_Skeletal	ENSG00000154874	CCDC144BP	transcribed_unprocessed_pseudogene	NO	319.95	655	-0.071386	0.0222984	0.000125088	66.8099	0.00887486
chr7_141025399_141025449	TG	MRPS33;TMEM178B	intergenic	Minor_Salivary_Gland	ENSG00000261115	TMEM178B	Protein coding	NO	48.64	142	0.114912	0.100103	0.000125089	67.9341	0.0538305
chr5_132257657_132257687	GGC	PDLIM4	UTR5	Liver	ENSG00000131435	PDLIM4	Protein coding	YES	0.024	188	0.118426	0.0762567	0.00012509	60.1014	0.0330955
chr19_36838106_36838146	CA	ZNF790	intronic	Heart_Left_Ventricle	ENSG00000233527	ZNF529-AS1	lncRNA	NO	260.898	350	-0.065572	0.041459	0.000125096	67.3737	0.0172488
chr12_125110189_125110249	TG	AACS	intronic	Brain_Putamen_basal_ganglia	ENSG00000279233	.	TEC	NO	28.026	163	-0.067456	0.087598	0.000125101	63.3482	0.0311562
chr19_45341554_45341578	GT	KLC3	intronic	Adipose_Visceral_Omentum	ENSG00000104884	ERCC2	Protein coding	NO	16.926	459	-0.021718	0.0317184	0.000125107	77.6491	0.0129028
chr11_33343247_33343290	TG	HIPK3	intronic	Muscle_Skeletal	ENSG00000176148	TCP11L1	Protein coding	NO	274.582	655	-0.046657	0.022298	0.000125107	66.8202	0.00887504
chr1_168123537_168123579	AC	GPR161	intronic	Cells_EBV-transformed_lymphocytes	ENSG00000143147	GPR161	Protein coding	YES	11.479	137	0.132538	0.103623	0.000125108	61.2726	0.0494027
chr17_2338774_2338788	AT	SGSM2	intronic	Brain_Cortex	ENSG00000167720	SRR	Protein coding	NO	23.403	193	-0.052176	0.0743295	0.000125118	66.1719	0.0216605
chr20_62334753_62334783	AGGGCG	LAMA5	intronic	Skin_Sun_Exposed_Lower_leg	ENSG00000275437	.	lncRNA	NO	71.167	557	0.112446	0.0261863	0.000125124	79.4899	0.00900022
chr12_71154311_71154356	AAT	TSPAN8	intronic	Muscle_Skeletal	ENSG00000258053	.	lncRNA	NO	36.0865	191	0.187581	0.0750863	0.000125138	66.8365	0.00887544
chr16_31141376_31141392	AAAC	PRSS36	intronic	Uterus	ENSG00000260911	.	lncRNA	NO	98.234	109	0.301271	0.129029	0.00012514	66.9805	0.0793607
chr13_24764888_24764924	GT	RNF17	intronic	Brain_Putamen_basal_ganglia	ENSG00000253771	TPTE2P1	transcribed_unprocessed_pseudogene	NO	202.548	163	-0.050112	0.087594	0.000125147	63.3717	0.0311562
chr1_45422759_45422785	GTT	TESK2	intronic	Nerve_Tibial	ENSG00000162415	ZSWIM5	Protein coding	NO	116.563	488	-0.037878	0.0298509	0.000125157	80.7732	0.00846236
chr9_75088216_75088241	GGGGC	NMRK1;OSTF1	upstream	Pancreas	ENSG00000134996	OSTF1	Protein coding	NO	0.2855	275	-0.140431	0.0525613	0.000125163	71.1786	0.019196
chr8_33519036_33519106	TTCT	SNORD13;RNF122	intergenic	Breast_Mammary_Tissue	ENSG00000172728	FUT10	Protein coding	NO	45.925	377	-0.047887	0.0385256	0.000125167	80.9388	0.016701
chr3_195584161_195584196	GT	APOD	upstream	Cells_EBV-transformed_lymphocytes	ENSG00000271662	PPP4R2P6	processed_pseudogene	NO	67.2935	137	0.214716	0.103615	0.000125182	61.3087	0.0494027
chr15_77112660_77112704	AC	PEAK1	UTR3	Brain_Cortex	ENSG00000259362	.	lncRNA	NO	412.858	199	-0.199186	0.0721393	0.000125184	66.2064	0.0216607
chr14_24354175_24354272	CCTC	RIPK3;NFATC4	intergenic	Breast_Mammary_Tissue	ENSG00000129467	ADCY4	Protein coding	NO	19.1305	377	-0.022467	0.038525	0.000125185	80.9498	0.016701
chr12_112335143_112335165	AC	HECTD4	intronic	Skin_Sun_Exposed_Lower_leg	ENSG00000089248	ERP29	Protein coding	NO	316.35	557	-0.019858	0.0261844	0.000125195	79.5351	0.00900288
chr5_140648007_140648060	GT	IK	intronic	Brain_Cortex	ENSG00000204963	PCDHA7	Protein coding	NO	186.214	198	-0.072761	0.0724931	0.000125204	66.2169	0.0216607
chr14_25096022_25096048	TG	STXBP6;NOVA1	intergenic	Skin_Sun_Exposed_Lower_leg	ENSG00000168952	STXBP6	Protein coding	NO	45.888	557	-0.042519	0.0261842	0.000125204	79.5404	0.00900288
chr2_241366104_241366139	AT	FARP2	intronic	Esophagus_Muscularis	ENSG00000006607	FARP2	Protein coding	YES	6.4385	114	-0.018816	0.123608	0.00012522	75.1526	0.0109552
chr2_17331231_17331267	CATACA	CYRIA;RAD51AP2	intergenic	Esophagus_Mucosa	ENSG00000214842	RAD51AP2	Protein coding	NO	187.191	449	0.057661	0.0324133	0.000125223	75.7614	0.0107646
chr12_106868766_106868815	AC	RIC8B	intronic	Skin_Sun_Exposed_Lower_leg	ENSG00000260329	TMEM263-DT	lncRNA	NO	86.7135	557	0.042463	0.0261837	0.000125224	79.5532	0.00900293
chr1_46914365_46914409	GT	CYP4Z2P;CYP4A11	intergenic	Artery_Tibial	ENSG00000187048	CYP4A11	Protein coding	NO	19.859	532	-0.065506	0.0274028	0.000125224	73.2056	0.00892861
chr6_31746080_31746114	TG	MSH5-SAPCD1	ncRNA_intronic	Brain_Caudate_basal_ganglia	ENSG00000204371	EHMT2	Protein coding	NO	138.709	184	0.039085	0.0778597	0.000125224	65.7	0.0265669
chr17_39025971_39026019	GGAA	LINC02079	downstream	Brain_Putamen_basal_ganglia	ENSG00000263874	LASP1NB	Protein coding	NO	100.827	163	0.090843	0.0875872	0.000125227	63.4119	0.0311606
chr1_225965788_225965830	AG	LEFTY2;SDE2	intergenic	Brain_Anterior_cingulate_cortex_BA24	ENSG00000185155	MIXL1	Protein coding	NO	257.809	141	0.149299	0.100774	0.000125238	64.6636	0.0402638
chr15_68229747_68229797	AGCGG	CLN6	upstream	Muscle_Skeletal	ENSG00000129007	CALML4	Protein coding	NO	23.693	638	-0.03295	0.0228845	0.000125239	66.8905	0.00888084
chr9_37822404_37822442	AT	DCAF10	intronic	Breast_Mammary_Tissue	ENSG00000122696	SLC25A51	Protein coding	NO	81.687	120	-0.023943	0.117681	0.000125249	80.9914	0.0167061
chr1_121211416_121211460	AC	SRGAP2C	intronic	Esophagus_Gastroesophageal_Junction	ENSG00000273136	NBPF26	Protein coding	NO	397.532	322	0.09818	0.0450024	0.00012525	75.7153	0.0157642
chr3_195562173_195562207	AC	PPP1R2;APOD	intergenic	Esophagus_Muscularis	ENSG00000189058	APOD	Protein coding	NO	21.75	417	-0.039838	0.0348704	0.000125255	75.1735	0.010956
chr2_237941389_237941415	AC	RAMP1;UBE2F	intergenic	Skin_Sun_Exposed_Lower_leg	ENSG00000225057	.	lncRNA	NO	290.282	557	-0.133748	0.0261828	0.000125257	79.5744	0.00900293
chr3_139328002_139328026	GT	PISRT1;MRPS22	intergenic	Adrenal_Gland	ENSG00000272656	.	lncRNA	NO	21.357	203	0.092129	0.070747	0.00012526	63.8428	0.0262944
chr1_3450012_3450038	GT	PRDM16;ARHGEF16	intergenic	Skin_Sun_Exposed_Lower_leg	ENSG00000130762	ARHGEF16	Protein coding	NO	4.64	557	0.040415	0.0261827	0.000125261	79.5769	0.00900293
chr14_54825026_54825057	TG	SAMD4A;GCH1	intergenic	Liver	ENSG00000178974	FBXO34	Protein coding	NO	446.303	195	0.060394	0.0735759	0.000125263	60.1848	0.0331232
chr1_220844351_220844385	AT	HLX-AS1	ncRNA_intronic	Thyroid	ENSG00000221571	RNU6ATAC35P	lncRNA	NO	18.748	144	-0.028485	0.0987431	0.000125275	81.5782	0.00812208
chr1_62094558_62094608	AC	PATJ	intronic	Skin_Sun_Exposed_Lower_leg	ENSG00000240563	L1TD1	Protein coding	NO	100.266	557	0.04655	0.0261823	0.000125276	79.5861	0.00900295
chr2_196922577_196922615	AC	PGAP1	intronic	Brain_Cortex	ENSG00000144395	CCDC150	Protein coding	NO	190.499	199	-0.073429	0.0721327	0.000125276	66.2552	0.0216662
chr2_33565010_33565036	AC	RASGRP3-AS1	ncRNA_intronic	Minor_Salivary_Gland	ENSG00000152689	RASGRP3	Protein coding	NO	25.372	142	0.110698	0.100085	0.000125281	68.038	0.0538653
chr15_65029828_65029860	TTTA	MTFMT	upstream	Brain_Nucleus_accumbens_basal_ganglia	ENSG00000277351	.	lncRNA	NO	19.958	190	-0.131777	0.0754598	0.000125291	66.1155	0.0263199
chr15_64774732_64774740	GCCG	RBPMS2	intronic	Brain_Cerebellar_Hemisphere	ENSG00000103671	TRIP4	Protein coding	NO	330.077	166	-0.154675	0.0860457	0.000125295	67.0879	0.0216762
chr10_50330293_50330318	AAAAC	SGMS1	intronic	Heart_Atrial_Appendage	ENSG00000099290	WASHC2A	Protein coding	NO	210.655	364	-0.115032	0.0398778	0.000125298	72.8207	0.0148674
chr8_11038497_11038549	TG	XKR6	intronic	Adipose_Subcutaneous	ENSG00000269918	.	lncRNA	NO	68.181	530	0.060049	0.0275032	0.000125299	77.6961	0.0100643
chr20_34950013_34950035	CA	GSS	intronic	Artery_Tibial	ENSG00000078814	MYH7B	Protein coding	NO	5.786	532	-0.009328	0.0274007	0.000125299	73.2493	0.00893284
chr9_88176571_88176597	TG	SPATA31C2;SPIN1	intergenic	Lung	ENSG00000214888	NPAP1P9	transcribed_unprocessed_pseudogene	NO	316.985	466	-0.05349	0.0312406	0.000125308	81.952	0.0132287
chr19_45177191_45177219	CA	TRAPPC6A	intronic	Whole_Blood	ENSG00000142252	GEMIN7	Protein coding	NO	97.936	616	-0.04505	0.0236937	0.000125309	65.7339	0.00917687
chr19_45341186_45341214	TG	KLC3	intronic	Adrenal_Gland	ENSG00000177464	GPR4	Protein coding	NO	258.553	203	0.148748	0.0707426	0.000125322	63.8748	0.0262968
chr7_27169093_27169133	GT	HOXA10-AS;HOXA10-HOXA9	ncRNA_intronic	Artery_Tibial	ENSG00000105996	HOXA2	Protein coding	NO	66.427	532	0.038465	0.0274001	0.000125324	73.2638	0.00893351
chr6_31652320_31652360	AC	BAG6	UTR5	Colon_Transverse	ENSG00000204463	BAG6	Protein coding	YES	0.017	328	0.026739	0.0441877	0.000125335	79.7777	0.0190083
chr12_48267330_48267440	CCTT	OR10AD1;H1-7	intergenic	Whole_Blood	ENSG00000187166	H1-7	Protein coding	NO	61.595	616	-0.035467	0.023693	0.000125336	65.7484	0.00917761
chr2_43808964_43809000	AC	DYNC2LI1	intronic	Esophagus_Muscularis	ENSG00000152527	PLEKHH2	Protein coding	NO	63.083	417	-0.132358	0.0348676	0.000125336	75.2224	0.0109606
chr3_50381981_50382021	AC	CACNA2D2	intronic	Skin_Sun_Exposed_Lower_leg	ENSG00000114395	CYB561D2	Protein coding	NO	30.804	557	-0.068694	0.0261806	0.000125339	79.6261	0.00900638
chr1_153816059_153816101	AC	GATAD2B	intronic	Esophagus_Mucosa	ENSG00000198837	DENND4B	Protein coding	NO	116.64	449	0.024058	0.0324095	0.000125341	75.8329	0.0107733
chr7_65038264_65038312	GCG	CCT6P3	upstream	Heart_Left_Ventricle	ENSG00000213640	EEF1DP4	processed_pseudogene	NO	175.289	334	-0.052079	0.0434052	0.000125343	67.5069	0.0172784
chr7_66494578_66494596	TA	GS1-124K5.4	ncRNA_intronic	Vagina	ENSG00000226824	.	lncRNA	NO	159.926	119	-0.267675	0.118618	0.000125343	68.7639	0.0779636
chr19_14979050_14979096	CA	SLC1A6	intronic	Brain_Anterior_cingulate_cortex_BA24	ENSG00000105143	SLC1A6	Protein coding	YES	0.62	141	-0.045758	0.100763	0.000125344	64.718	0.0402726
chr15_82652115_82652143	TTTA	CPEB1-AS1	ncRNA_intronic	Spleen	ENSG00000274376	ADAMTS7P1	transcribed_unprocessed_pseudogene	NO	353.576	205	-0.162573	0.0700674	0.000125345	79.8463	0.0245886
chr15_82652115_82652143	TTTA	CPEB1-AS1	ncRNA_intronic	Brain_Caudate_basal_ganglia	ENSG00000278662	GOLGA6L10	Protein coding	NO	302.654	184	-0.151239	0.0778501	0.00012535	65.7658	0.0265828
chr11_134121821_134121852	CA	JAM3	intronic	Skin_Sun_Exposed_Lower_leg	ENSG00000151502	VPS26B	Protein coding	NO	102.835	557	0.03511	0.0261803	0.000125352	79.6344	0.00900638
chr7_73602070_73602133	CCTG	MLXIPL	intronic	Prostate	ENSG00000274080	.	lncRNA	NO	9.4005	199	-0.088129	0.0721272	0.000125353	82.6534	0.0366047
chr6_149846953_149847013	AATAG	LRP11	intronic	Breast_Mammary_Tissue	ENSG00000186625	KATNA1	Protein coding	NO	198.011	377	0.07933	0.0385183	0.000125357	81.0616	0.0167172
chr12_6846689_6846699	CA	CDCA3	UTR3	Uterus	ENSG00000111665	CDCA3	Protein coding	YES	1.673	109	-0.236887	0.129002	0.00012536	67.0984	0.0793628
chr15_84669343_84669379	CA	SEC11A	downstream	Thyroid	ENSG00000177082	WDR73	Protein coding	NO	15.018	534	-0.073459	0.0272972	0.000125365	81.6368	0.0081263
chr1_245118795_245118839	AAAAG	EFCAB2	intronic	Minor_Salivary_Gland	ENSG00000203666	EFCAB2	Protein coding	YES	11.638	142	-0.097652	0.100076	0.000125369	68.0857	0.0538653
chr18_23480555_23480591	CA	RIOK3	intronic	Brain_Cerebellar_Hemisphere	ENSG00000141452	RMC1	Protein coding	NO	22.923	166	0.065002	0.0860389	0.000125376	67.1317	0.0216834
chr19_49393682_49393720	GT	KASH5	intronic	Lung	ENSG00000268686	.	lncRNA	NO	5.61	466	-0.057891	0.0312384	0.000125377	81.9973	0.0132339
chr11_65902335_65902361	TG	FOSL1;C11orf68	intergenic	Adipose_Subcutaneous	ENSG00000172803	SNX32	Protein coding	NO	68.344	530	0.152384	0.027501	0.000125378	77.7455	0.0100681
chr17_39532102_39532142	TC	CDK12	UTR3	Skin_Not_Sun_Exposed_Suprapubic	ENSG00000214546	.	lncRNA	NO	87.491	508	-0.023171	0.0286802	0.000125388	79.8937	0.0100736
chr6_109460523_109460551	AC	MICAL1	intronic	Stomach	ENSG00000135587	SMPD2	Protein coding	NO	17.966	286	0.060042	0.050562	0.000125409	76.3687	0.0255927
chr7_66766710_66766738	TTAT	RABGEF1	intronic	Esophagus_Mucosa	ENSG00000179406	LINC00174	lncRNA	NO	273.158	447	-0.102549	0.0325506	0.000125411	75.8754	0.0107778
chr15_99744410_99744434	AC	LYSMD4;DNM1P46	intergenic	Spleen	ENSG00000183060	LYSMD4	Protein coding	NO	10.861	205	-0.045181	0.0700629	0.000125412	79.8885	0.0245886
chr17_58640612_58640645	GT	TEX14	intronic	Liver	ENSG00000108384	RAD51C	Protein coding	NO	51.9445	195	0.106969	0.0735647	0.000125418	60.2592	0.033139
chr22_42089327_42089355	AC	NDUFA6	intronic	Skin_Not_Sun_Exposed_Suprapubic	ENSG00000232710	.	lncRNA	NO	50.586	508	0.084429	0.0286791	0.000125428	79.9187	0.0100755
chr5_75589388_75589438	AC	POLK	intronic	Pancreas	ENSG00000122008	POLK	Protein coding	YES	7.701	275	-0.049308	0.0525475	0.000125428	71.3294	0.0192211
chr13_19728439_19728485	AC	PSPC1	intronic	Adipose_Visceral_Omentum	ENSG00000196199	MPHOSPH8	Protein coding	NO	58.122	458	0.012389	0.0317764	0.000125437	77.8539	0.0129334
chr11_118623874_118623918	TG	PHLDB1	intronic	Lung	ENSG00000110367	DDX6	Protein coding	NO	135.473	466	0.071744	0.0312365	0.000125439	82.0377	0.0132383
chr6_157734218_157734256	TG	ZDHHC14;SNX9	intergenic	Artery_Tibial	ENSG00000130340	SNX9	Protein coding	NO	18.191	532	0.036526	0.0273968	0.000125443	73.3334	0.00894009
chr1_161140971_161141015	ATTT	LOC112543491;UFC1	intergenic	Adipose_Visceral_Omentum	ENSG00000162755	KLHDC9	Protein coding	NO	41.485	444	-0.100637	0.032767	0.000125445	77.8591	0.0129334
chr10_103339810_103339867	AC	PCGF6	intronic	Brain_Cortex	ENSG00000076685	NT5C2	Protein coding	NO	62.2335	199	-0.014847	0.0721207	0.000125446	66.3449	0.0216884
chr11_65902335_65902361	TG	FOSL1;C11orf68	intergenic	Artery_Tibial	ENSG00000172638	EFEMP2	Protein coding	NO	28.756	532	0.054471	0.0273967	0.000125447	73.3356	0.00894009
chr11_64143753_64143801	AC	MACROD1	intronic	Small_Intestine_Terminal_Ileum	ENSG00000149743	TRPT1	Protein coding	NO	80.857	172	-0.044451	0.0831177	0.00012545	70.1364	0.0397148
chr12_100621882_100621950	GA	GAS2L3	intronic	Brain_Nucleus_accumbens_basal_ganglia	ENSG00000257489	.	transcribed_unprocessed_pseudogene	NO	422.154	191	0.047119	0.0750632	0.00012545	66.1993	0.0263428
chr2_9521840_9521868	CTGC	ADAM17	intronic	Prostate	ENSG00000119185	ITGB1BP1	Protein coding	NO	98.326	199	-0.044379	0.0721202	0.000125452	82.7186	0.0366113
chr4_56050273_56050315	GT	CEP135;CRACD	intergenic	Brain_Cerebellum	ENSG00000109265	CRACD	Protein coding	NO	0.447	202	0.076097	0.0710749	0.000125456	68.1064	0.0163246
chr19_21196060_21196090	GT	ZNF431	downstream	Adrenal_Gland	ENSG00000268119	.	lncRNA	NO	267.809	203	0.167368	0.0707332	0.000125457	63.9436	0.0263142
chr12_110593465_110593515	AT	PPTC7;TCTN1	intergenic	Esophagus_Mucosa	ENSG00000111237	VPS29	Protein coding	NO	91.379	127	-0.008017	0.111426	0.000125461	75.9052	0.0107805
chr9_33954269_33954301	AC	UBAP2	intronic	Liver	ENSG00000164978	NUDT2	Protein coding	NO	375.221	195	-0.122716	0.0735616	0.000125461	60.2798	0.033139
chr6_42516332_42516344	AT	TRERF1;UBR2	intergenic	Testis	ENSG00000112619	PRPH2	Protein coding	NO	206.259	94	-0.046799	0.148484	0.000125461	105.867	0.0141156
chr1_42535699_42535719	TATATATATAT	CCDC30	intronic	Esophagus_Muscularis	ENSG00000186409	CCDC30	Protein coding	YES	0.82	114	-0.071606	0.123579	0.000125466	75.3001	0.0109703
chr7_150350119_150350149	TA	RARRES2;REPIN1	intergenic	Breast_Mammary_Tissue	ENSG00000127399	LRRC61	Protein coding	NO	26.779	120	-0.031471	0.117656	0.000125467	81.1325	0.0167283
chr9_100133764_100133804	AC	INVS	intronic	Adipose_Subcutaneous	ENSG00000119509	INVS	Protein coding	YES	29.245	530	0.024387	0.0274982	0.00012548	77.8084	0.0100749
chr15_57593188_57593215	CA	GCOM1;MYZAP	intronic	Brain_Cerebellar_Hemisphere	ENSG00000263155	MYZAP	Protein coding	NO	1.1685	166	0.021265	0.08603	0.000125482	67.1883	0.0216946
chr8_37804100_37804152	AC	ADGRA2	intronic	Cells_Cultured_fibroblasts	ENSG00000020181	ADGRA2	Protein coding	YES	7.22	427	0.016793	0.0340552	0.000125487	69.4252	0.00923085
chr17_81005029_81005069	TG	CHMP6;BAIAP2-DT	intergenic	Brain_Hypothalamus	ENSG00000261924	.	lncRNA	NO	33.836	160	0.086555	0.0891558	0.00012549	66.8035	0.0404135
chr4_1393574_1393614	TAGA	UVSSA;NKX1-1	intergenic	Artery_Aorta	ENSG00000090316	MAEA	Protein coding	NO	61.033	346	0.138397	0.0419146	0.0001255	75.2796	0.0135395
chr14_20279958_20279990	TGGA	OR11H4;TTC5	intergenic	Artery_Coronary	ENSG00000258768	.	lncRNA	NO	15.666	195	-0.173065	0.0735584	0.000125505	65.6395	0.0343123
chr2_97920970_97921006	GT	TMEM131	intronic	Skin_Not_Sun_Exposed_Suprapubic	ENSG00000115073	ACTR1B	Protein coding	NO	256.944	508	-0.043721	0.0286769	0.000125505	79.9679	0.0100804
chr3_50381981_50382021	AC	CACNA2D2	intronic	Skin_Sun_Exposed_Lower_leg	ENSG00000114378	HYAL1	Protein coding	NO	69.62	557	-0.076189	0.0261762	0.000125506	79.7325	0.00901544
chr20_34709160_34709184	GT	TP53INP2	intronic	Pancreas	ENSG00000078804	TP53INP2	Protein coding	YES	4.437	275	-0.159127	0.052543	0.000125513	71.3778	0.0192289
chr2_159324625_159324689	AC	BAZ2B	intronic	Brain_Frontal_Cortex_BA9	ENSG00000123636	BAZ2B	Protein coding	YES	8.339	165	-0.019339	0.086533	0.000125516	65.6845	0.0309541
chr12_130897372_130897406	AC	RAN;ADGRD1	intergenic	Brain_Caudate_basal_ganglia	ENSG00000111450	STX2	Protein coding	NO	58.135	184	-0.02383	0.0778374	0.000125516	65.8528	0.0266072
chr22_30313341_30313385	TG	TBC1D10A	intronic	Thyroid	ENSG00000279159	.	lncRNA	NO	285.127	534	0.012374	0.0272929	0.000125523	81.7396	0.00813491
chr22_37985818_37985852	AC	POLR2F	intronic	Small_Intestine_Terminal_Ileum	ENSG00000100106	TRIOBP	Protein coding	NO	230.953	172	-0.076015	0.083111	0.000125533	70.1827	0.0397186
chr6_78808866_78808894	CA	MIR10524;IRAK1BP1	intergenic	Prostate	ENSG00000146243	IRAK1BP1	Protein coding	NO	58.671	199	-0.077343	0.0721138	0.000125542	82.7781	0.0366113
chr17_48153024_48153048	AC	SKAP1	intronic	Esophagus_Mucosa	ENSG00000278765	.	lncRNA	NO	85.743	449	0.12379	0.0324028	0.000125546	75.9566	0.0107862
chr17_9910214_9910233	TA	GAS7	downstream	Skin_Not_Sun_Exposed_Suprapubic	ENSG00000154914	USP43	Protein coding	NO	209.108	508	-0.116225	0.0286757	0.000125546	79.9942	0.0100825
chr22_43164303_43164341	AC	TSPO;TTLL12	intergenic	Pancreas	ENSG00000100300	TSPO	Protein coding	NO	12.387	275	0.031948	0.0525412	0.000125549	71.398	0.0192292
chr6_11459372_11459417	GAT	NEDD9;TMEM170B	intergenic	Adipose_Visceral_Omentum	ENSG00000205269	TMEM170B	Protein coding	NO	78.3545	459	0.153882	0.0317042	0.000125553	77.926	0.0129402
chr22_41817730_41817770	TAAA	CCDC134	intronic	Brain_Amygdala	ENSG00000172346	CSDC2	Protein coding	NO	245.733	120	0.314539	0.117646	0.000125556	63.962	0.0616798
chr9_69037286_69037304	GAA	FXN	intronic	Artery_Tibial	ENSG00000165060	FXN	Protein coding	YES	1.134	531	-0.015402	0.0274445	0.000125567	73.406	0.00894759
chr11_49207932_49207987	AACAA	FOLH1	intronic	Brain_Cerebellum	ENSG00000086205	FOLH1	Protein coding	YES	0.2005	202	0.117597	0.0710671	0.000125568	68.1667	0.0163352
chr7_65746099_65746149	AC	LOC441242	ncRNA_intronic	Pituitary	ENSG00000196715	VKORC1L1	Protein coding	NO	126.95	230	0.040787	0.0626006	0.000125569	83.5185	0.0213876
chr19_50719890_50719978	CGCCCC	SHANK1	upstream	Brain_Substantia_nigra	ENSG00000129451	KLK10	Protein coding	NO	297.388	105	0.112197	0.133656	0.000125578	64.0147	0.0750443
chr16_15591594_15591639	AC	BMERB1;MARF1	intergenic	Brain_Hippocampus	ENSG00000263335	.	lncRNA	NO	135.058	157	-0.105762	0.0907981	0.000125578	65.1831	0.0399407
chr1_119001963_119002056	CT	LOC105378933	upstream	Uterus	ENSG00000231365	WARS2-AS1	lncRNA	NO	138.381	109	0.052597	0.128974	0.000125588	67.2203	0.0793628
chr14_67280792_67280856	TTCC	MPP5	intronic	Artery_Aorta	ENSG00000100554	ATP6V1D	Protein coding	NO	56.952	346	0.03861	0.0419104	0.000125599	75.3392	0.0135453
chr6_29633966_29634016	GT	GABBR1	upstream	Skin_Sun_Exposed_Lower_leg	ENSG00000235821	IFITM4P	processed_pseudogene	NO	117.157	557	0.043217	0.0261736	0.000125607	79.7964	0.00902164
chr6_31241314_31241350	TTCC	HCG27;HLA-C	intergenic	Thyroid	ENSG00000137312	FLOT1	Protein coding	NO	498.6	534	0.025861	0.0272905	0.000125609	81.7956	0.00813967
chr3_126179498_126179518	CAAA	ALDH1L1	intronic	Brain_Cerebellar_Hemisphere	ENSG00000246022	ALDH1L1-AS2	lncRNA	NO	0.504	166	-0.211475	0.0860186	0.000125618	67.2609	0.0217111
chr2_87089773_87089829	CA	ANAPC1P2;MIR4771-1	intergenic	Liver	ENSG00000231259	ANAPC1P2	unprocessed_pseudogene	NO	36.809	195	0.104681	0.0735502	0.000125619	60.3558	0.0331625
chr9_129738410_129738458	AC	PTGES	UTR3	Muscle_Skeletal	ENSG00000148331	ASB6	Protein coding	NO	96.265	655	0.042087	0.0222861	0.000125635	67.1021	0.00890656
chr6_88503190_88503232	CA	CNR1;LOC101928936	intergenic	Skin_Sun_Exposed_Lower_leg	ENSG00000118432	CNR1	Protein coding	NO	336.864	557	-0.027726	0.0261727	0.000125639	79.817	0.00902295
chr1_66945267_66945317	TA	MIER1	intronic	Heart_Left_Ventricle	ENSG00000198160	MIER1	Protein coding	YES	12.64	331	0.018991	0.0437798	0.00012564	67.667	0.017315
chr17_43545194_43545234	GT	ETV4	intronic	Skin_Not_Sun_Exposed_Suprapubic	ENSG00000175832	ETV4	Protein coding	YES	0.188	508	-0.059532	0.0286729	0.000125644	80.0563	0.010089
chr19_51928009_51928100	CTAT	ZNF613	intronic	Adipose_Visceral_Omentum	ENSG00000198093	ZNF649	Protein coding	NO	23.0145	459	0.047247	0.0317012	0.000125645	77.9831	0.0129454
chr1_89638953_89638998	TTTTA	LRRC8C	intronic	Adipose_Subcutaneous	ENSG00000231613	.	lncRNA	NO	149.939	515	0.056012	0.0282864	0.000125658	77.919	0.0100871
chr7_107161979_107162007	GT	PRKAR2B	downstream	Cells_Cultured_fibroblasts	ENSG00000075790	BCAP29	Protein coding	NO	418.253	427	0.024001	0.0340492	0.000125663	69.5223	0.00924253
chr7_64350768_64350798	TTTTG	ZNF736	UTR3	Adipose_Subcutaneous	ENSG00000228653	HNRNPCP7	processed_pseudogene	NO	150.042	530	-0.134335	0.0274931	0.000125664	77.9227	0.0100871
chr12_49222714_49222777	AG	TUBA1A;TUBA1C	intergenic	Spleen	ENSG00000139636	LMBR1L	Protein coding	NO	111.846	205	-0.07529	0.0700453	0.000125666	80.0503	0.0246309
chr20_25642589_25642617	AC	ZNF337-AS1	ncRNA_intronic	Brain_Nucleus_accumbens_basal_ganglia	ENSG00000125804	FAM182A	lncRNA	NO	342.607	192	-0.326984	0.0746661	0.000125672	66.3164	0.0263788
chr1_21418492_21418572	TATGTA	ECE1;NBPF3	intergenic	Artery_Coronary	ENSG00000142794	NBPF3	Protein coding	NO	21.596	191	-0.082278	0.0750468	0.000125673	65.7273	0.0343403
chr14_34981184_34981226	AC	SRP54-AS1	ncRNA_intronic	Small_Intestine_Terminal_Ileum	ENSG00000100890	PRORP	Protein coding	NO	140.641	172	-0.03904	0.0830995	0.000125675	70.2622	0.039741
chr12_42234192_42234232	AGAAA	YAF2	UTR3	Brain_Putamen_basal_ganglia	ENSG00000139168	ZCRB1	Protein coding	NO	80.05	163	0.104626	0.0875479	0.000125687	63.6452	0.0312599
chr2_202033743_202033791	GGGGA	FZD7	upstream	Liver	ENSG00000155760	FZD7	Protein coding	YES	0.088	195	0.117284	0.0735448	0.000125693	60.3913	0.0331638
chr7_26955663_26955728	GGAAA	SKAP2;HOXA1	intergenic	Esophagus_Mucosa	ENSG00000233429	HOTAIRM1	lncRNA	NO	139.952	444	-0.018455	0.0327586	0.000125702	76.0514	0.0107982
chr4_145878562_145878660	AGGAA	ZNF827	intronic	Skin_Not_Sun_Exposed_Suprapubic	ENSG00000151612	ZNF827	Protein coding	YES	6.399	508	0.051962	0.028671	0.000125708	80.0972	0.010092
chr10_27226449_27226487	AC	ACBD5	intronic	Esophagus_Gastroesophageal_Junction	ENSG00000283709	FAM238C	transcribed_unprocessed_pseudogene	NO	291.952	322	0.054316	0.0449817	0.00012571	75.9936	0.0158075
chr1_52842419_52842459	TG	ZYG11A	upstream	Skin_Not_Sun_Exposed_Suprapubic	ENSG00000116171	SCP2	Protein coding	NO	84.837	508	-0.027603	0.0286709	0.000125712	80.0999	0.010092
chr2_237952806_237952858	AAGG	RAMP1;UBE2F	intergenic	Skin_Sun_Exposed_Lower_leg	ENSG00000132330	SCLY	Protein coding	NO	108.092	557	-0.043418	0.0261706	0.00012572	79.8683	0.0090267
chr6_149704887_149704927	AC	LATS1	intronic	Brain_Substantia_nigra	ENSG00000131015	ULBP2	Protein coding	NO	237.107	105	0.146689	0.133638	0.000125721	64.0879	0.0750443
chr19_20409961_20409987	AC	ZNF826P	ncRNA_intronic	Esophagus_Gastroesophageal_Junction	ENSG00000231205	ZNF826P	transcribed_unprocessed_pseudogene	YES	0.015	322	0.041622	0.0449811	0.000125725	76.0023	0.0158075
chr7_66889886_66889928	GT	GTF2IP23;LINC02604	intergenic	Colon_Sigmoid	ENSG00000179406	LINC00174	lncRNA	NO	396.341	310	-0.067683	0.0466942	0.000125739	77.0422	0.0171319
chr8_23318425_23318461	CA	LOXL2	intronic	Esophagus_Muscularis	ENSG00000134020	PEBP4	Protein coding	NO	318.443	417	0.064244	0.0348534	0.000125742	75.4656	0.0109912
chr3_12649589_12649621	CA	RAF1	intronic	Colon_Transverse	ENSG00000075975	MKRN2	Protein coding	NO	68.238	328	-0.0631	0.0441694	0.000125751	80.0429	0.0190624
chr7_98315609_98315650	ATA	BAIAP2L1	exonic	Brain_Putamen_basal_ganglia	ENSG00000272950	.	lncRNA	NO	7.2235	159	0.208147	0.0896759	0.000125757	63.6802	0.0312618
chr6_31741336_31741382	AC	MSH5-SAPCD1	ncRNA_intronic	Spleen	ENSG00000204305	AGER	Protein coding	NO	440.276	205	-0.041661	0.070039	0.000125758	80.1094	0.0246414
chr7_100530980_100531025	AAAAT	NYAP1;AGFG2	intergenic	Muscle_Skeletal	ENSG00000166925	TSC22D4	Protein coding	NO	51.7705	650	0.080753	0.0224531	0.000125774	67.1765	0.00891526
chr4_37598078_37598094	AT	RELL1	intronic	Testis	ENSG00000248936	.	lncRNA	NO	9.211	94	0.153777	0.14844	0.000125776	106.133	0.0141473
chr20_31579882_31579910	GT	HM13-AS1;ID1	intergenic	Heart_Left_Ventricle	ENSG00000131055	COX4I2	Protein coding	NO	58.016	350	0.062315	0.0414306	0.000125781	67.7427	0.0173299
chr3_156764391_156764421	TTTTG	LINC00886	ncRNA_intronic	Cells_EBV-transformed_lymphocytes	ENSG00000197980	LEKR1	Protein coding	NO	61.075	137	0.216105	0.103555	0.000125787	61.6054	0.0495778
chr7_101059106_101059150	GA	MUC17	downstream	Brain_Spinal_cord_cervical_c-1	ENSG00000146828	SLC12A9	Protein coding	NO	197.608	120	-0.023239	0.117619	0.000125794	65.7331	0.0490912
chr17_43038123_43038169	AC	RND2;BRCA1	intergenic	Brain_Cerebellum	ENSG00000067596	DHX8	Protein coding	NO	445.719	202	-0.136796	0.0710511	0.000125798	68.2917	0.0163612
chr10_91886456_91886488	TTTA	TNKS2;FGFBP3	intergenic	Brain_Caudate_basal_ganglia	ENSG00000228701	TNKS2-DT	lncRNA	NO	88.163	174	0.193841	0.0821613	0.000125801	66.0023	0.0266568
chr16_1830917_1830945	AC	FAHD1	intronic	Esophagus_Muscularis	ENSG00000063854	HAGH	Protein coding	NO	3.774	417	0.021168	0.034851	0.000125811	75.5071	0.0109941
chr11_112245791_112245829	CA	PTS;PLET1	intergenic	Testis	ENSG00000197580	BCO2	Protein coding	NO	29.701	296	-0.042927	0.048862	0.000125824	106.173	0.0141508
chr1_19195969_19196017	AC	UBR4	intronic	Colon_Sigmoid	ENSG00000162482	AKR7A3	Protein coding	NO	92.777	310	0.061182	0.0466901	0.000125825	77.0952	0.0171399
chr3_113002656_113002676	GT	NEPRO	UTR3	Cells_EBV-transformed_lymphocytes	ENSG00000163607	GTPBP8	Protein coding	NO	11.099	137	0.341009	0.103551	0.000125828	61.6253	0.0495778
chr3_179315959_179316003	TG	KCNMB3;ZNF639	intergenic	Muscle_Skeletal	ENSG00000171121	KCNMB3	Protein coding	NO	48.979	655	0.041404	0.0222814	0.000125841	67.2123	0.00891883
chr2_148051604_148051648	GT	MBD5	intronic	Adipose_Subcutaneous	ENSG00000121989	ACVR2A	Protein coding	NO	125.939	530	-0.02334	0.0274882	0.000125841	78.0326	0.0101
chr19_50508698_50508740	GT	JOSD2	intronic	Brain_Cortex	ENSG00000086967	MYBPC2	Protein coding	NO	44.488	199	0.203272	0.0720916	0.000125856	66.5621	0.0217523
chr7_65286809_65286837	TAT	INTS4P1;ZNF92	intergenic	Esophagus_Gastroesophageal_Junction	ENSG00000152926	ZNF117	Protein coding	NO	280.139	107	-0.112744	0.131239	0.000125861	76.0847	0.0158198
chr7_66702347_66702390	TG	RABGEF1	intronic	Skin_Not_Sun_Exposed_Suprapubic	ENSG00000154710	RABGEF1	Protein coding	YES	20.2045	508	0.031474	0.0286666	0.000125861	80.195	0.0101027
chr17_18288131_18288149	TA	TOP3A	intronic	Testis	ENSG00000176974	SHMT1	Protein coding	NO	45.299	94	-0.051211	0.148427	0.000125875	106.216	0.0141546
chr2_113830773_113830815	AC	ACTR3-AS1	downstream	Esophagus_Muscularis	ENSG00000231943	PGM5P4-AS1	lncRNA	NO	288.056	417	0.040146	0.0348486	0.000125879	75.5482	0.0109984
chr15_69286675_69286711	AC	GLCE;PAQR5	intergenic	Esophagus_Gastroesophageal_Junction	ENSG00000137819	PAQR5	Protein coding	NO	12.219	322	-0.091732	0.0449734	0.000125896	76.1057	0.0158198
chr8_22357784_22357826	TG	PIWIL2	downstream	Artery_Coronary	ENSG00000197181	PIWIL2	Protein coding	YES	5.006	195	0.10893	0.0735301	0.000125897	65.8446	0.0343797
chr13_23771530_23771568	AC	MIPEP	intronic	Colon_Transverse	ENSG00000027001	MIPEP	Protein coding	YES	10.976	328	0.035487	0.0441629	0.000125898	80.1364	0.0190801
chr10_7781587_7781611	AC	KIN	intronic	Adipose_Subcutaneous	ENSG00000151655	ITIH2	Protein coding	NO	51.734	530	0.082486	0.0274862	0.000125911	78.076	0.0101043
chr19_36796320_36796368	CTCCAACT	LOC728485;ZNF790-AS1	intergenic	Esophagus_Gastroesophageal_Junction	ENSG00000233527	ZNF529-AS1	lncRNA	NO	219.116	322	-0.182877	0.0449726	0.000125914	76.1166	0.0158198
chr12_50211793_50211813	AC	LIMA1	intronic	Esophagus_Mucosa	ENSG00000272368	.	lncRNA	NO	99.549	449	-0.129274	0.0323907	0.000125919	76.1825	0.0108151
chr1_163717034_163717107	AGTAT	LOC100422212;PBX1	intergenic	Brain_Putamen_basal_ganglia	ENSG00000232995	.	lncRNA	NO	395.176	157	-0.193346	0.090768	0.00012592	63.7628	0.0312869
chr1_45930391_45930426	TTTTG	MAST2	intronic	Breast_Mammary_Tissue	ENSG00000234329	RPL7AP16	processed_pseudogene	NO	278.582	377	-0.143456	0.0384964	0.000125926	81.4296	0.0167861
chr18_80177025_80177052	AC	PARD6G-AS1	ncRNA_intronic	Esophagus_Mucosa	ENSG00000101546	RBFA	Protein coding	NO	135.737	449	-0.080551	0.0323902	0.000125935	76.1921	0.0108151
chr22_42500547_42500567	GGGGC	SERHL	upstream	Brain_Hypothalamus	ENSG00000182841	RRP7BP	transcribed_unprocessed_pseudogene	NO	81.444	159	0.026617	0.0896602	0.000125937	67.0412	0.040526
chr5_154430012_154430038	GTG	SAP30L-AS1	ncRNA_intronic	Lung	ENSG00000164576	SAP30L	Protein coding	NO	15.972	466	0.017312	0.0312208	0.000125938	82.3638	0.0132888
chr16_89885977_89886060	GCCCTTCTCTGCGGCT	TCF25	intronic	Esophagus_Muscularis	ENSG00000258839	MC1R	Protein coding	NO	26.1005	417	0.108571	0.0348463	0.000125946	75.5882	0.0110026
chr6_29735181_29735207	CA	HLA-F-AS1	ncRNA_intronic	Skin_Not_Sun_Exposed_Suprapubic	ENSG00000204642	HLA-F	Protein coding	NO	9.66	486	0.069965	0.0299486	0.000125949	80.2511	0.0101085
chr11_18444604_18444648	TA	LDHC	intronic	Adipose_Subcutaneous	ENSG00000110768	GTF2H1	Protein coding	NO	92.528	157	0.031052	0.0907653	0.00012595	78.0999	0.0101061
chr13_42319906_42319950	GT	AKAP11	UTR3	Spleen	ENSG00000023516	AKAP11	Protein coding	YES	47.776	205	-0.024304	0.0700252	0.000125958	80.2364	0.0246729
chr19_31333106_31333150	AATA	TSHZ3	intronic	Artery_Tibial	ENSG00000121297	TSHZ3	Protein coding	YES	16.114	531	0.059368	0.0274335	0.000125963	73.6372	0.00897176
chr15_66469693_66469724	AC	MAP2K1	intronic	Colon_Transverse	ENSG00000174446	SNAPC5	Protein coding	NO	28.0295	328	-0.01126	0.0441595	0.000125976	80.1856	0.0190873
chr12_6925117_6925141	GT	ATN1	intronic	Prostate	ENSG00000111676	ATN1	Protein coding	YES	0.666	199	-0.061669	0.0720825	0.000125984	83.0694	0.0367239
chr17_36182338_36182354	GT	TBC1D3B;CCL3L1	intergenic	Artery_Tibial	ENSG00000276085	CCL3L3	Protein coding	NO	14.111	520	0.203275	0.0280077	0.00012599	73.653	0.00897176
chr5_80654880_80654913	GCAGCGGCC	MSH3	exonic	Brain_Hypothalamus	ENSG00000113318	MSH3	Protein coding	YES	0.2025	160	0.124997	0.0891124	0.000125992	67.0705	0.040526
chr12_110169015_110169079	CCTT	IFT81	UTR3	Pancreas	ENSG00000111237	VPS29	Protein coding	NO	327.17	275	0.076541	0.0525179	0.000125994	71.6513	0.019287
chr10_75084294_75084308	GT	DUSP29;DUSP13	intergenic	Skin_Not_Sun_Exposed_Suprapubic	ENSG00000165637	VDAC2	Protein coding	NO	125.853	508	-0.041534	0.0286628	0.000125995	80.28	0.0101108
chr12_9454269_9454305	GT	LOC408186	ncRNA_intronic	Artery_Tibial	ENSG00000111788	DDX12B	unprocessed_pseudogene	NO	177.052	532	-0.13315	0.0273815	0.000125998	73.6582	0.00897176
chr3_134196582_134196628	AC	RYK	intronic	Brain_Frontal_Cortex_BA9	ENSG00000260633	.	lncRNA	NO	152.628	165	0.134615	0.0864922	0.000125999	65.9375	0.0310409
chr3_49404433_49404457	AC	RHOA	intronic	Lung	ENSG00000178149	DALRD3	Protein coding	NO	382.152	466	0.029717	0.0312189	0.000126002	82.4055	0.0132923
chr4_39697441_39697513	GT	UBE2K	upstream	Skin_Sun_Exposed_Lower_leg	ENSG00000260296	.	lncRNA	NO	469.198	557	-0.06145	0.0261632	0.000126002	80.0476	0.00904493
chr1_28062657_28062693	GT	EYA3	intronic	Artery_Coronary	ENSG00000158161	EYA3	Protein coding	YES	4.588	194	-0.050743	0.0738918	0.000126004	65.9007	0.0343797
chr14_20490051_20490075	AC	PNP;RNASE10	intergenic	Spleen	ENSG00000100814	CCNB1IP1	Protein coding	NO	156.751	205	0.05594	0.0700216	0.000126012	80.2706	0.0246759
chr6_132758000_132758041	TTC	VNN2	intronic	Lung	ENSG00000093134	VNN3P	transcribed_unitary_pseudogene	NO	21.0855	466	0.016553	0.0312185	0.000126012	82.4123	0.0132923
chr4_10140068_10140153	TCCAGCCTCCCTGCGCGTC	WDR1;ZNF518B	intergenic	Artery_Coronary	ENSG00000178163	ZNF518B	Protein coding	NO	317.065	195	0.063181	0.0735217	0.000126014	65.9059	0.0343797
chr3_68444771_68444811	AT	TAFA1	intronic	Esophagus_Gastroesophageal_Junction	ENSG00000183662	TAFA1	Protein coding	YES	197.98	107	-0.116845	0.131217	0.000126033	76.1884	0.0158297
chr11_7672622_7672642	CA	CYB5R2	intronic	Muscle_Skeletal	ENSG00000254707	.	lncRNA	NO	32.656	655	-0.080911	0.022277	0.000126039	67.3178	0.00893164
chr15_99182248_99182290	CA	TTC23	intronic	Testis	ENSG00000103852	TTC23	Protein coding	YES	7.149	296	0.11134	0.0488512	0.000126046	106.36	0.0141719
chr19_51660847_51660920	TGTATA	SIGLEC14;SPACA6P-AS	intergenic	Brain_Frontal_Cortex_BA9	ENSG00000273837	.	.	NO	.	165	0.101155	0.0864883	0.000126046	65.9619	0.0310409
chr3_195830705_195830849	GCAGTGGCCGGCTGGGT	MUC4;LINC01983	intergenic	Ovary	ENSG00000229178	.	lncRNA	NO	172.85	147	0.17225	0.0967227	0.000126054	67.6911	0.0476698
chr12_7126510_7126559	GT	RBP5	intronic	Adipose_Visceral_Omentum	ENSG00000139194	RBP5	Protein coding	YES	2.0265	459	0.026981	0.031688	0.000126061	78.2414	0.0129861
chr7_67632680_67632716	TG	LINC01372;LOC102723427	intergenic	Esophagus_Gastroesophageal_Junction	ENSG00000106610	STAG3L4	transcribed_unprocessed_pseudogene	NO	326.711	322	-0.052409	0.0449657	0.000126069	76.2108	0.0158311
chr8_142843255_142843299	AC	GML	intronic	Skin_Sun_Exposed_Lower_leg	ENSG00000247317	LY6E-DT	lncRNA	NO	169.3	557	-0.029865	0.026161	0.000126084	80.0996	0.00904978
chr2_54481391_54481441	GT	SPTBN1	intronic	Breast_Mammary_Tissue	ENSG00000115306	SPTBN1	Protein coding	YES	24.155	377	-0.015652	0.0384901	0.000126089	81.535	0.0168026
chr5_16442906_16442960	AC	LINC02150;ZNF622	intergenic	Brain_Nucleus_accumbens_basal_ganglia	ENSG00000248150	LINC02150	lncRNA	NO	2.852	192	0.086938	0.0746351	0.000126095	66.5396	0.0264571
chr12_53679238_53679280	GA	ATP5MC2;CALCOCO1	intergenic	Brain_Putamen_basal_ganglia	ENSG00000135390	ATP5MC2	Protein coding	NO	1.851	163	-0.087075	0.0875131	0.000126096	63.8522	0.0313154
chr10_116732328_116732352	AAAG	HSPA12A	intronic	Testis	ENSG00000165868	HSPA12A	Protein coding	YES	4.978	296	-0.008117	0.0488487	0.000126098	106.404	0.0141759
chr18_142034_142092	AC	ROCK1P1;USP14	intergenic	Cells_EBV-transformed_lymphocytes	ENSG00000263006	ROCK1P1	transcribed_unprocessed_pseudogene	NO	25.221	137	-0.245471	0.103523	0.000126102	61.7595	0.0496459
chr22_41561045_41561081	AC	CSDC2	UTR5	Artery_Tibial	ENSG00000100417	PMM1	Protein coding	NO	19.626	532	-0.020221	0.0273785	0.000126107	73.7215	0.00897838
chr19_9783545_9783566	TA	ZNF846	intronic	Whole_Blood	ENSG00000277587	.	lncRNA	NO	61.6525	199	-0.089437	0.0720737	0.000126109	66.1536	0.00923159
chr11_31668675_31668721	GT	ELP4	intronic	Adipose_Subcutaneous	ENSG00000109911	ELP4	Protein coding	YES	18.517	530	-0.018517	0.0274807	0.000126112	78.2006	0.0101174
chr20_46563615_46563631	GA	SLC13A3	intronic	Artery_Coronary	ENSG00000215452	ZNF663P	transcribed_unitary_pseudogene	NO	104.347	195	-0.160624	0.0735144	0.000126115	65.9588	0.0343894
chr17_79093791_79093827	CA	RBFOX3	intronic	Heart_Atrial_Appendage	ENSG00000167280	ENGASE	Protein coding	NO	8.519	364	-0.055335	0.039845	0.000126122	73.2997	0.014953
chr6_8299815_8299845	AC	EEF1E1-BLOC1S5;SLC35B3	intergenic	Adipose_Subcutaneous	ENSG00000230939	.	.	NO	.	528	-0.059166	0.0275835	0.000126124	78.2078	0.0101174
chr4_56381649_56381677	CA	AASDH	intronic	Thyroid	ENSG00000196503	ARL9	Protein coding	NO	123.546	534	0.043143	0.0272763	0.000126127	82.1332	0.00817086
chr6_32719658_32719718	GT	HLA-DQB1;HLA-DQA2	intergenic	Whole_Blood	ENSG00000229391	HLA-DRB6	transcribed_unprocessed_pseudogene	NO	161.502	616	-0.025008	0.0236737	0.000126144	66.1723	0.00923258
chr11_73964765_73964813	TG	DNAJB13	intronic	Nerve_Tibial	ENSG00000021300	PLEKHB1	Protein coding	NO	302.436	488	0.01974	0.0298212	0.000126146	81.4117	0.00852713
chr12_9606648_9606760	TA	KLRB1	intronic	Nerve_Tibial	ENSG00000256594	.	transcribed_unprocessed_pseudogene	NO	46.979	149	-0.013579	0.0954582	0.000126155	81.417	0.00852713
chr12_102351949_102351997	TATC	PMCH;IGF1	intergenic	Muscle_Skeletal	ENSG00000120860	WASHC3	Protein coding	NO	289.824	655	-0.113696	0.0222743	0.000126157	67.3809	0.00893884
chr14_24140146_24140168	AT	EMC9	intronic	Whole_Blood	ENSG00000259321	.	lncRNA	NO	0.712	199	-0.239397	0.0720703	0.000126157	66.1791	0.00923258
chr11_82682510_82682530	AG	MIR4300HG;FAM181B	intergenic	Brain_Substantia_nigra	ENSG00000245832	MIR4300HG	lncRNA	NO	35.562	105	0.151437	0.133582	0.000126159	64.3108	0.0751294
chr14_88823891_88823921	ATT	TTC8	upstream	Artery_Tibial	ENSG00000042317	SPATA7	Protein coding	NO	390.749	526	-0.109794	0.0276861	0.000126172	73.7595	0.00898191
chr17_76563753_76563798	TTTAT	SNHG16	ncRNA_exonic	Testis	ENSG00000214140	PRCD	Protein coding	NO	16.4855	294	0.063317	0.0491718	0.000126172	106.467	0.0141823
chr5_43064615_43064636	AAC	LOC648987	ncRNA_intronic	Nerve_Tibial	ENSG00000177738	ANXA2R-OT1	lncRNA	NO	2.7415	488	0.101727	0.0298203	0.000126178	81.4318	0.00852778
chr11_8354474_8354516	CA	LMO1;STK33	intergenic	Breast_Mammary_Tissue	ENSG00000166436	TRIM66	Protein coding	NO	264.789	377	-0.028177	0.0384866	0.00012618	81.5937	0.0168096
chr2_61065317_61065353	AC	KIAA1841	upstream	Brain_Frontal_Cortex_BA9	ENSG00000173209	AHSA2P	transcribed_unitary_pseudogene	NO	112.083	165	0.133627	0.0864766	0.000126185	66.0347	0.0310606
chr8_144117599_144117629	TGTTT	WDR97	UTR3	Brain_Spinal_cord_cervical_c-1	ENSG00000197858	GPAA1	Protein coding	NO	32.864	120	0.207729	0.117575	0.000126189	65.9398	0.0492088
chr5_140648007_140648060	GT	IK	intronic	Colon_Transverse	ENSG00000204963	PCDHA7	Protein coding	NO	186.214	328	-0.058898	0.0441499	0.000126193	80.3242	0.0191157
chr3_23845589_23845626	TG	UBE2E1	intronic	Artery_Tibial	ENSG00000197885	NKIRAS1	Protein coding	NO	65.3175	532	-0.020653	0.0273759	0.000126201	73.7764	0.00898288
chr19_11963074_11963088	GA	ZNF700;ZNF763	intergenic	Adipose_Visceral_Omentum	ENSG00000219665	ZNF433-AS1	lncRNA	NO	24.536	459	-0.033536	0.0316836	0.000126201	78.3282	0.0129984
chr19_53344609_53344644	TTTAT	ZNF845	intronic	Colon_Sigmoid	ENSG00000170949	ZNF160	Protein coding	NO	241.192	306	0.052573	0.0472727	0.000126208	77.3299	0.0171812
chr17_43317155_43317181	TTC	RNU2-1;LINC00910	intergenic	Adipose_Subcutaneous	ENSG00000279602	.	TEC	NO	44.193	529	0.006613	0.0275295	0.00012621	78.261	0.010123
chr17_43177572_43177620	AC	NBR1	intronic	Muscle_Skeletal	ENSG00000236383	CCDC200	Protein coding	NO	46.865	655	0.050105	0.022273	0.000126217	67.4129	0.00894189
chr9_112380049_112380080	CGGGG	HSDL2	UTR5	Esophagus_Gastroesophageal_Junction	ENSG00000119471	HSDL2	Protein coding	YES	0.0155	322	-0.030021	0.0449586	0.000126227	76.3058	0.0158475
chr1_58651407_58651435	GT	TACSTD2;MYSM1	intergenic	Esophagus_Mucosa	ENSG00000184292	TACSTD2	Protein coding	NO	74.169	449	0.007331	0.0323804	0.000126236	76.3742	0.0108366
chr2_26726082_26726143	AG	KCNK3	intronic	Skin_Sun_Exposed_Lower_leg	ENSG00000138030	KHK	Protein coding	NO	360.659	557	0.047891	0.026157	0.000126237	80.1968	0.00905974
chr17_45411795_45411819	CA	ARHGAP27	intronic	Esophagus_Mucosa	ENSG00000267344	.	lncRNA	NO	14.875	449	-0.072125	0.0323803	0.00012624	76.3765	0.0108366
chr3_49486186_49486230	TTTA	DAG1	intronic	Skin_Not_Sun_Exposed_Suprapubic	ENSG00000145022	TCTA	Protein coding	NO	73.785	503	0.064491	0.0289376	0.000126247	80.4406	0.0101285
chr6_138803317_138803343	AC	ECT2L	intronic	Artery_Tibial	ENSG00000279968	CCDC28A-AS1	lncRNA	NO	29.678	532	-0.102806	0.0273746	0.000126247	73.8035	0.00898508
chr5_132505971_132506005	TC	IRF1;IL5	intergenic	Colon_Transverse	ENSG00000233006	MIR3936HG	lncRNA	NO	135.818	328	-0.022488	0.0441474	0.000126253	80.3619	0.0191201
chr12_53047175_53047203	CGCGGG	LOC283335	ncRNA_intronic	Esophagus_Gastroesophageal_Junction	ENSG00000257337	TNS2-AS1	lncRNA	NO	0.094	107	-0.175098	0.13119	0.000126255	76.3231	0.0158478
chr6_27910572_27910604	TG	OR2B2	downstream	Brain_Hypothalamus	ENSG00000280107	.	TEC	NO	260.257	160	0.282509	0.0890895	0.000126257	67.2113	0.0405866
chr6_29677768_29677796	AC	ZFP57	intronic	Vagina	ENSG00000228078	HLA-U	unprocessed_pseudogene	NO	256.319	121	0.104092	0.116634	0.000126276	69.2755	0.078366
chr14_34981184_34981226	AC	SRP54-AS1	ncRNA_intronic	Brain_Cortex	ENSG00000151327	FAM177A1	Protein coding	NO	63.912	199	-0.034182	0.0720618	0.000126278	66.7852	0.0217967
chr5_74637755_74637793	GT	ENC1	intronic	Pancreas	ENSG00000171617	ENC1	Protein coding	YES	2.808	275	-0.095602	0.0525031	0.000126281	71.8143	0.0193205
chr4_1330310_1330324	TC	MAEA	intronic	Whole_Blood	ENSG00000163945	UVSSA	Protein coding	NO	15.374	616	0.004729	0.0236703	0.000126287	66.247	0.00924076
chr3_58458204_58458253	GT	PDHB;KCTD6	intergenic	Adrenal_Gland	ENSG00000168291	PDHB	Protein coding	NO	24.3715	203	-0.028894	0.0706751	0.000126294	64.3702	0.0264748
chr8_142767887_142767935	GAAT	LYNX1-SLURP2;SLURP2	intronic	Breast_Mammary_Tissue	ENSG00000130193	THEM6	Protein coding	NO	33.381	377	-0.105366	0.0384822	0.000126295	81.6677	0.0168185
chr1_8647641_8647677	TG	RERE	intronic	Lung	ENSG00000232912	RERE-AS1	lncRNA	NO	222.021	466	0.068276	0.0312096	0.000126298	82.5996	0.0133204
chr12_53498908_53499004	TG	MAP3K12	intronic	Breast_Mammary_Tissue	ENSG00000135390	ATP5MC2	Protein coding	NO	170.256	377	-0.011421	0.038482	0.0001263	81.6708	0.0168185
chr10_80118856_80118898	ATG	TMEM254;PLAC9	intergenic	Artery_Tibial	ENSG00000272489	.	lncRNA	NO	455.685	532	-0.122536	0.0273731	0.000126304	73.8365	0.00898801
chr8_9905565_9905601	TGA	MIR124-1;MSRA	intergenic	Esophagus_Muscularis	ENSG00000175806	MSRA	Protein coding	NO	148.709	417	-0.167117	0.0348336	0.000126311	75.8076	0.011033
chr17_80254236_80254372	TTCC	SLC26A11	downstream	Stomach	ENSG00000262580	.	lncRNA	NO	48.355	286	-0.021134	0.0505165	0.000126317	76.9216	0.0257521
chr20_25390895_25390945	CCCCCG	ABHD12	upstream	Skin_Not_Sun_Exposed_Suprapubic	ENSG00000274414	.	lncRNA	NO	145.691	508	-0.04938	0.0286535	0.000126317	80.4856	0.0101329
chr9_129183986_129184014	GT	IER5L;LOC101929331	intergenic	Artery_Coronary	ENSG00000268707	.	lncRNA	NO	13.566	195	0.055417	0.0734997	0.00012632	66.0658	0.0344272
chr7_102776099_102776115	AC	FAM185A	intronic	Heart_Atrial_Appendage	ENSG00000228049	POLR2J2	Protein coding	NO	104.444	362	-0.037936	0.0400541	0.000126324	73.4173	0.014974
chr11_47354547_47354574	TCA	SPI1	downstream	Adrenal_Gland	ENSG00000165915	SLC39A13	Protein coding	NO	52.5715	203	-0.171403	0.0706729	0.000126327	64.3868	0.0264748
chr11_65472425_65472465	GT	LOC101927789;MALAT1	intergenic	Brain_Spinal_cord_cervical_c-1	ENSG00000245532	NEAT1	lncRNA	NO	46.894	119	-0.103258	0.118505	0.000126335	66.016	0.0492251
chr9_104156365_104156408	TG	SMC2;LOC105376194	intergenic	Brain_Cerebellum	ENSG00000270332	SMC2-DT	lncRNA	NO	63.3135	202	0.068704	0.0710136	0.000126336	68.5837	0.0164203
chr4_158930191_158930217	TC	C4orf45	intronic	Muscle_Skeletal	ENSG00000171497	PPID	Protein coding	NO	206.808	655	-0.040119	0.0222703	0.000126337	67.4772	0.00894923
chr11_47765374_47765414	AAAAG	FNBP4	intronic	Spleen	ENSG00000172247	C1QTNF4	Protein coding	NO	170.983	205	0.228225	0.0699989	0.000126341	80.4808	0.0247329
chr7_141703542_141703566	TG	WEE2-AS1	downstream	Brain_Cerebellum	ENSG00000127366	TAS2R5	Protein coding	NO	86.663	202	0.059588	0.0710131	0.000126342	68.5874	0.0164203
chr16_3159781_3159825	GT	CASP16P;OR1F1	intergenic	Prostate	ENSG00000085644	ZNF213	Protein coding	NO	22.153	199	-0.03136	0.0720555	0.000126367	83.3216	0.0368191
chr3_128813585_128813601	CA	RAB7A	UTR3	Pituitary	ENSG00000231305	IFT122P3	lncRNA	NO	52.011	230	0.139791	0.0625511	0.000126373	84.0532	0.021519
chr6_26422159_26422174	CCT	BTN2A3P	ncRNA_exonic	Cells_EBV-transformed_lymphocytes	ENSG00000026950	BTN3A1	Protein coding	NO	12.5835	137	0.104506	0.103496	0.000126373	61.8924	0.0497128
chr14_20490051_20490075	AC	PNP;RNASE10	intergenic	Esophagus_Mucosa	ENSG00000198805	PNP	Protein coding	NO	18.284	449	0.034796	0.0323759	0.000126375	76.4587	0.0108451
chr10_68427650_68427680	AC	DNA2	intronic	Pancreas	ENSG00000233590	LINC02640	lncRNA	NO	185.286	275	-0.066373	0.0524981	0.000126377	71.869	0.01933
chr5_176784248_176784280	AAAT	LINC01574;UNC5A	intergenic	Skin_Sun_Exposed_Lower_leg	ENSG00000113763	UNC5A	Protein coding	NO	26.255	557	-0.099388	0.0261533	0.00012638	80.2875	0.00906896
chr19_47370670_47370694	TTTA	DHX34	intronic	Ovary	ENSG00000134815	DHX34	Protein coding	YES	2.115	147	0.117142	0.096692	0.000126384	67.8682	0.0477486
chr2_232583430_232583456	GT	EIF4E2	UTR3	Muscle_Skeletal	ENSG00000237126	.	lncRNA	NO	0.929	655	0.052556	0.0222692	0.000126386	67.5033	0.00895032
chr9_111849485_111849525	AC	SHOC1;UGCG	intergenic	Artery_Aorta	ENSG00000242616	GNG10	Protein coding	NO	187.9	346	0.050377	0.041877	0.0001264	75.8199	0.0136293
chr16_23134089_23134123	CA	USP31	intronic	Adrenal_Gland	ENSG00000103404	USP31	Protein coding	YES	15.346	203	0.155303	0.0706677	0.000126402	64.4249	0.0264796
chr6_30162931_30162975	AAAT	TRIM15	upstream	Esophagus_Mucosa	ENSG00000204618	RNF39	Protein coding	NO	87.104	445	-0.070079	0.0326627	0.000126408	76.4781	0.0108451
chr1_204493524_204493554	AC	PIK3C2B	intronic	Spleen	ENSG00000198625	MDM4	Protein coding	NO	22.84	205	0.058913	0.0699943	0.000126409	80.5238	0.0247385
chr19_41564335_41564367	TTAT	CEACAM21	intronic	Artery_Tibial	ENSG00000267107	PCAT19	lncRNA	NO	63.096	531	0.031385	0.0274211	0.000126415	73.9019	0.00899424
chr14_55003587_55003599	TA	WDHD1	intronic	Esophagus_Mucosa	ENSG00000131979	GCH1	Protein coding	NO	100.767	446	-0.03847	0.0325899	0.000126419	76.4851	0.0108451
chr7_82332510_82332566	AAAG	CACNA2D1	intronic	Lung	ENSG00000153956	CACNA2D1	Protein coding	YES	2.672	466	-0.017345	0.0312057	0.000126424	82.6816	0.0133314
chr20_3902972_3903018	AC	PANK2	intronic	Esophagus_Mucosa	ENSG00000229539	PANK2-AS1	lncRNA	NO	13.822	449	-0.061892	0.0323742	0.000126429	76.4908	0.0108451
chr2_36845884_36845952	AC	STRN	UTR3	Brain_Spinal_cord_cervical_c-1	ENSG00000279519	.	TEC	NO	3.379	120	-0.039133	0.117548	0.000126433	66.067	0.0492251
chr12_123133791_123133813	AC	PITPNM2	intronic	Heart_Atrial_Appendage	ENSG00000150967	ABCB9	Protein coding	NO	152.153	364	-0.09934	0.0398323	0.000126442	73.4858	0.0149849
chr22_26436842_26436866	TG	ASPHD2	intronic	Adipose_Visceral_Omentum	ENSG00000128203	ASPHD2	Protein coding	YES	7.594	459	-0.181709	0.0316758	0.000126447	78.4808	0.0130192
chr10_63691081_63691135	TTCC	REEP3;ANXA2P3	intergenic	Esophagus_Gastroesophageal_Junction	ENSG00000232075	MRPL35P2	processed_pseudogene	NO	56.281	322	-0.086041	0.0449482	0.00012646	76.4468	0.0158617
chr10_86974873_86974895	TC	AGAP11	intronic	Skin_Not_Sun_Exposed_Suprapubic	ENSG00000173267	SNCG	Protein coding	NO	15.509	508	-0.085004	0.0286494	0.00012646	80.5768	0.0101431
chr14_72805051_72805067	AC	DPF3	intronic	Adipose_Visceral_Omentum	ENSG00000119599	DCAF4	Protein coding	NO	121.318	459	-0.02673	0.0316753	0.000126462	78.4905	0.0130192
chr15_40539840_40539880	CA	CCDC32	intronic	Esophagus_Gastroesophageal_Junction	ENSG00000140320	BAHD1	Protein coding	NO	74.95	322	0.027064	0.044948	0.000126466	76.4503	0.0158617
chr19_41564335_41564367	TTAT	CEACAM21	intronic	Adipose_Visceral_Omentum	ENSG00000267107	PCAT19	lncRNA	NO	63.096	459	0.049455	0.0316752	0.000126466	78.4929	0.0130192
chr9_132632241_132632298	AC	DDX31	intronic	Vagina	ENSG00000125485	DDX31	Protein coding	YES	19.9565	121	0.014502	0.116612	0.000126469	69.3816	0.0783973
chr3_195584161_195584196	GT	APOD	upstream	Esophagus_Mucosa	ENSG00000189058	APOD	Protein coding	YES	0.1455	449	0.073245	0.0323728	0.000126472	76.5171	0.0108473
chr6_42910026_42910075	GT	C6orf226;PTCRA	intergenic	Brain_Putamen_basal_ganglia	ENSG00000146223	RPL7L1	Protein coding	NO	24.4735	163	0.142024	0.0874808	0.000126477	64.0451	0.0313934
chr7_149775708_149775754	AC	SSPOP	upstream	Cells_Cultured_fibroblasts	ENSG00000197558	SSPOP	transcribed_unitary_pseudogene	YES	0.311	427	-0.028552	0.0340215	0.000126478	69.9732	0.00930124
chr4_184309366_184309502	GATG	ENPP6;LINC02363	intergenic	Liver	ENSG00000249096	LINC02362	lncRNA	NO	56.853	195	0.04555	0.073488	0.000126482	60.7706	0.0333538
chr11_65824194_65824224	GT	OVOL1;SNX32	intergenic	Testis	ENSG00000175592	FOSL1	Protein coding	NO	76.179	296	-0.06454	0.0488292	0.000126502	106.745	0.0142164
chr11_57542113_57542144	AC	SMTNL1	intronic	Spleen	ENSG00000214872	SMTNL1	Protein coding	YES	4.5335	205	-0.177087	0.0699879	0.000126502	80.5832	0.0247491
chr8_78536859_78536909	AC	PKIA-AS1	ncRNA_intronic	Brain_Substantia_nigra	ENSG00000260398	.	lncRNA	NO	69.068	105	-0.112178	0.133539	0.000126503	64.4863	0.0752465
chr17_73190196_73190234	AC	SSTR2;COG1	intergenic	Testis	ENSG00000141219	C17orf80	Protein coding	NO	42.018	296	-0.034563	0.0488288	0.000126509	106.751	0.0142164
chr2_64273159_64273187	TC	LOC100507006;MIR4433B	intergenic	Esophagus_Gastroesophageal_Junction	ENSG00000225889	.	lncRNA	NO	22.938	322	0.11677	0.044946	0.000126509	76.4766	0.0158632
chr2_202634994_202635017	CGG	FAM117B	UTR5	Brain_Spinal_cord_cervical_c-1	ENSG00000163596	ICA1L	Protein coding	NO	185.016	120	-0.185597	0.117539	0.000126513	66.1092	0.0492251
chr17_9631028_9631055	AG	CFAP52	intronic	Cells_Cultured_fibroblasts	ENSG00000271851	.	lncRNA	NO	75.3455	427	0.012502	0.0340202	0.000126514	69.9934	0.00930203
chr10_80188480_80188510	AT	ANXA11	intronic	Cells_Cultured_fibroblasts	ENSG00000237523	LINC00857	lncRNA	NO	18.877	68	0.052303	0.200909	0.000126522	69.9978	0.00930203
chr2_97282547_97282599	AC	LOC100506076	ncRNA_intronic	Ovary	ENSG00000230606	APPAT	lncRNA	NO	140.415	147	-0.09211	0.0966784	0.000126529	67.9463	0.0477486
chr7_158263424_158263436	CA	PTPRN2	intronic	Brain_Cerebellar_Hemisphere	ENSG00000155093	PTPRN2	Protein coding	YES	324.281	166	-0.344405	0.0859424	0.00012653	67.7492	0.0218602
chr1_23838630_23838741	GCCACACCCCCTCGCAC	HMGCL;FUCA1	intergenic	Brain_Putamen_basal_ganglia	ENSG00000117305	HMGCL	Protein coding	NO	0.0655	163	0.083891	0.0874759	0.000126534	64.0739	0.0313934
chr10_124907376_124907403	TG	ABRAXAS2;ZRANB1	intergenic	Brain_Frontal_Cortex_BA9	ENSG00000229544	NKX1-2	Protein coding	NO	457.354	165	0.027433	0.0864473	0.000126534	66.2177	0.0311298
chr17_59669724_59669738	TA	CLTC	intronic	Prostate	ENSG00000108406	DHX40	Protein coding	NO	66.444	199	-0.181688	0.0720436	0.000126536	83.4333	0.0368522
chr1_93252019_93252039	TCTA	CCDC18	intronic	Muscle_Skeletal	ENSG00000223745	CCDC18-AS1	lncRNA	NO	21.554	655	-0.098732	0.0222658	0.000126538	67.5847	0.00895992
chr22_38139415_38139447	TTTA	PLA2G6	intronic	Heart_Atrial_Appendage	ENSG00000184381	PLA2G6	Protein coding	YES	0.602	362	0.054438	0.0400453	0.000126545	73.5456	0.0149909
chr9_113168956_113169061	CCACACTACCACAGGGCCCG	FKBP15	intronic	Artery_Tibial	ENSG00000119321	FKBP15	Protein coding	YES	19.5525	532	0.12366	0.0273664	0.000126547	73.9789	0.00900205
chr1_214272751_214272787	GT	PROX1;SMYD2	intergenic	Pancreas	ENSG00000143499	SMYD2	Protein coding	NO	8.333	275	0.046154	0.052489	0.000126553	71.9688	0.0193516
chr3_128580370_128580426	TG	LINC01565;RPN1	intergenic	Cells_Cultured_fibroblasts	ENSG00000244300	GATA2-AS1	lncRNA	NO	90.621	427	-0.028832	0.0340189	0.000126554	70.0154	0.00930314
chr6_57912183_57912201	GT	GUSBP4	ncRNA_exonic	Adrenal_Gland	ENSG00000272541	.	lncRNA	NO	55.724	202	-0.243571	0.0709984	0.000126555	64.5031	0.0265009
chr3_123385294_123385310	AC	ADCY5	intronic	Brain_Cerebellar_Hemisphere	ENSG00000173175	ADCY5	Protein coding	YES	18.981	166	-0.054157	0.0859396	0.000126562	67.7667	0.0218602
chr12_105378710_105378770	TA	C12orf75;CASC18	intergenic	Artery_Aorta	ENSG00000257859	CASC18	lncRNA	NO	325.463	97	-0.039473	0.143979	0.000126568	75.9202	0.0136449
chr20_34950013_34950035	CA	GSS	intronic	Artery_Tibial	ENSG00000101460	MAP1LC3A	Protein coding	NO	391.249	532	0.007384	0.0273658	0.000126569	73.9918	0.00900253
chr1_39102193_39102211	AG	MACF1	intronic	Lung	ENSG00000237624	OXCT2P1	unprocessed_pseudogene	NO	412.754	466	-0.11972	0.0312009	0.000126577	82.7817	0.0133454
chr8_42766494_42766521	AAAG	CHRNA6	intronic	Esophagus_Muscularis	ENSG00000168522	FNTA	Protein coding	NO	267.687	417	-0.013709	0.0348242	0.00012658	75.9686	0.0110548
chr3_127883385_127883413	AT	MGLL;KBTBD12	intergenic	Muscle_Skeletal	ENSG00000163870	TPRA1	Protein coding	NO	285.132	191	0.03519	0.0749802	0.000126581	67.6072	0.00896171
chr11_5105798_5105828	TG	OR52E1;OR52A5	intergenic	Brain_Frontal_Cortex_BA9	ENSG00000223609	HBD	Protein coding	NO	128.67	165	0.080355	0.086443	0.000126585	66.2442	0.0311298
chr12_57551872_57551906	TC	KIF5A	intronic	Brain_Hippocampus	ENSG00000123427	EEF1AKMT3	Protein coding	NO	219.603	157	-0.170069	0.0907092	0.000126588	65.7074	0.0402126
chr17_63898073_63898222	CTTT	CSH1;CSHL1	intergenic	Skin_Sun_Exposed_Lower_leg	ENSG00000136490	LIMD2	Protein coding	NO	196.976	556	-0.019585	0.0261944	0.000126588	80.4201	0.00907984
chr12_118149518_118149540	TG	TAOK3	downstream	Adipose_Subcutaneous	ENSG00000275409	.	lncRNA	NO	280.618	530	0.13846	0.0274673	0.000126598	78.5018	0.0101515
chr15_80423776_80423800	AG	ARNT2	intronic	Brain_Putamen_basal_ganglia	ENSG00000259495	ARNT2-DT	lncRNA	NO	19.574	163	-0.185009	0.08747	0.000126604	64.1092	0.0313939
chr14_70354829_70354866	GT	COX16;SYNJ2BP-COX16	intronic	Skin_Not_Sun_Exposed_Suprapubic	ENSG00000133983	COX16	Protein coding	NO	4.7425	508	0.045877	0.0286451	0.000126609	80.6716	0.0101521
chr12_8254065_8254127	TATTA	FAM86FP;LINC00937	intergenic	Heart_Left_Ventricle	ENSG00000171847	FAM90A1	Protein coding	NO	26.478	100	-0.190797	0.139868	0.000126619	68.1941	0.0174365
chr19_21574167_21574197	GCAAC	ZNF429;LOC400682	intergenic	Skin_Not_Sun_Exposed_Suprapubic	ENSG00000240522	RPL7AP10	processed_pseudogene	NO	423.744	508	0.057958	0.0286448	0.00012662	80.6787	0.0101521
chr8_8349930_8349960	AC	PRAG1	intronic	Ovary	ENSG00000253893	FAM85B	lncRNA	NO	123.331	147	-0.251713	0.0966699	0.00012662	67.9953	0.0477495
chr17_64240233_64240263	TG	TEX2	intronic	Minor_Salivary_Gland	ENSG00000007312	CD79B	Protein coding	NO	307.912	142	-0.111198	0.099955	0.000126624	68.7675	0.0543617
chr9_97511085_97511111	AC	TMOD1	intronic	Breast_Mammary_Tissue	ENSG00000136932	TRMO	Protein coding	NO	401.373	377	0.035595	0.0384695	0.000126626	81.8822	0.0168586
chr10_47495255_47495300	ATT	FAM25C;BMS1P2-AGAP9	intergenic	Thyroid	ENSG00000251079	BMS1P2	transcribed_unprocessed_pseudogene	NO	56.6415	144	0.237947	0.0986139	0.000126629	82.4602	0.00820254
chr2_174759929_174759959	AC	CHRNA1	intronic	Brain_Nucleus_accumbens_basal_ganglia	ENSG00000138435	CHRNA1	Protein coding	YES	4.468	192	-0.177021	0.0745961	0.00012663	66.8221	0.0265589
chr8_11114727_11114773	TG	XKR6	intronic	Brain_Cerebellum	ENSG00000269918	.	lncRNA	NO	8.046	202	-0.045613	0.0709931	0.000126631	68.744	0.0164538
chr2_27283764_27283821	CA	TRIM54	intronic	Muscle_Skeletal	ENSG00000138074	SLC5A6	Protein coding	NO	70.8345	655	-0.018039	0.0222637	0.000126632	67.6345	0.00896415
chr17_48600991_48601019	GT	HOXB-AS3	ncRNA_intronic	Colon_Transverse	ENSG00000002919	SNX11	Protein coding	NO	488.439	328	0.07562	0.0441307	0.000126633	80.6043	0.0191697
chr12_7126510_7126559	GT	RBP5	intronic	Testis	ENSG00000205885	C1RL-AS1	lncRNA	NO	17.9635	296	0.029728	0.0488226	0.000126637	106.859	0.014229
chr17_63864419_63864453	TTAT	TCAM1P	downstream	Esophagus_Gastroesophageal_Junction	ENSG00000136485	DCAF7	Protein coding	NO	276.855	321	-0.049103	0.0450781	0.00012664	76.5557	0.0158763
chr6_28350084_28350110	TG	ZKSCAN3;ZSCAN31	intronic	Colon_Transverse	ENSG00000235109	ZSCAN31	Protein coding	NO	3.968	328	0.07571	0.0441304	0.00012664	80.6087	0.0191697
chr11_117020236_117020246	AT	SIK3	intronic	Colon_Sigmoid	ENSG00000280143	.	TEC	NO	184.726	302	-0.019177	0.0478677	0.000126651	77.6012	0.0172371
chr11_78398021_78398042	AC	GAB2	intronic	Muscle_Skeletal	ENSG00000118369	USP35	Protein coding	NO	190.794	655	0.026954	0.0222632	0.000126654	67.6466	0.00896456
chr6_38585938_38585978	CA	BTBD9	intronic	Brain_Putamen_basal_ganglia	ENSG00000124767	GLO1	Protein coding	NO	97.257	163	-0.092347	0.0874653	0.00012666	64.1378	0.0313939
chr6_33205971_33205997	AG	HSD17B8	intronic	Cells_Cultured_fibroblasts	ENSG00000227057	WDR46	Protein coding	NO	74.867	427	0.035177	0.0340152	0.000126663	70.0756	0.0093099
chr1_152710014_152710065	TG	LCE4A	downstream	Brain_Cerebellum	ENSG00000197084	LCE1C	Protein coding	NO	96.5885	202	0.058165	0.0709904	0.00012667	68.765	0.0164549
chr16_50119798_50119885	AGAA	HEATR3;TENT4B	intergenic	Lung	ENSG00000155393	HEATR3	Protein coding	NO	39.8095	466	0.018647	0.031198	0.000126671	82.8436	0.0133531
chr3_42900595_42900627	GT	CYP8B1;ZNF662	intergenic	Heart_Left_Ventricle	ENSG00000181061	HIGD1A	Protein coding	NO	96.121	350	-0.024685	0.0413938	0.000126675	68.2246	0.0174398
chr15_40998983_40999019	AC	INO80	intronic	Thyroid	ENSG00000137806	NDUFAF1	Protein coding	NO	403.441	534	0.033316	0.0272614	0.000126676	82.4904	0.00820436
chr5_103007192_103007222	AC	PAM	intronic	Brain_Nucleus_accumbens_basal_ganglia	ENSG00000175749	EIF3KP1	processed_pseudogene	NO	25.169	192	0.13771	0.0745924	0.000126681	66.8492	0.0265591
chr9_100555162_100555194	AC	MSANTD3-TMEFF1;TMEFF1	intronic	Thyroid	ENSG00000241697	TMEFF1	Protein coding	NO	82.029	534	-0.120021	0.0272612	0.000126683	82.4948	0.00820436
chr5_112735500_112735518	AT	APC	intronic	Esophagus_Muscularis	ENSG00000129625	REEP5	Protein coding	NO	185.995	413	-0.114814	0.0351539	0.000126684	76.0309	0.0110612
chr5_80568889_80568925	AC	ANKRD34B	intronic	Adipose_Visceral_Omentum	ENSG00000189127	ANKRD34B	Protein coding	YES	1.343	459	0.039866	0.0316677	0.000126702	78.6392	0.0130392
chr8_88130759_88130789	GT	MMP16	intronic	Heart_Atrial_Appendage	ENSG00000156103	MMP16	Protein coding	YES	196.432	359	-0.092411	0.0403691	0.000126702	73.6371	0.0150066
chr8_143733515_143733592	GCCCC	FAM83H	intronic	Esophagus_Muscularis	ENSG00000250571	GLI4	Protein coding	NO	458.954	407	-0.044422	0.0356648	0.000126714	76.0494	0.0110617
chr11_33166264_33166301	TG	CSTF3-DT	ncRNA_intronic	Testis	ENSG00000176148	TCP11L1	Protein coding	NO	97.5955	296	0.053205	0.0488189	0.000126714	106.924	0.0142357
chr2_10806622_10806649	AAAG	PDIA6	intronic	Esophagus_Mucosa	ENSG00000272275	.	lncRNA	NO	36.5775	447	-0.008996	0.0325079	0.000126724	76.6695	0.0108674
chr6_29735181_29735207	CA	HLA-F-AS1	ncRNA_intronic	Lung	ENSG00000176998	HCG4	unprocessed_pseudogene	NO	57.556	443	-0.120565	0.032798	0.00012673	82.8818	0.0133531
chr10_4894714_4894742	AC	AKR1C6P	ncRNA_intronic	Colon_Sigmoid	ENSG00000165568	AKR1E2	Protein coding	NO	54.944	310	-0.112808	0.0466482	0.000126731	77.6503	0.0172441
chr11_117827067_117827135	ATAG	FXYD2;FXYD6-FXYD2	intronic	Artery_Aorta	ENSG00000177103	DSCAML1	Protein coding	NO	9.576	346	-0.095759	0.0418631	0.000126735	76.0203	0.013658
chr1_121167062_121167092	AC	FAM72B	downstream	Testis	ENSG00000231752	EMBP1	transcribed_unprocessed_pseudogene	NO	352.268	295	-0.218726	0.0489805	0.000126737	106.944	0.0142364
chr2_190408694_190408714	CTCC	MFSD6	intronic	Spleen	ENSG00000189362	NEMP2	Protein coding	NO	116.621	205	0.221578	0.0699715	0.000126742	80.7362	0.0247885
chr12_11133120_11133142	AC	PRH1-PRR4	ncRNA_intronic	Cells_Cultured_fibroblasts	ENSG00000255374	TAS2R43	Protein coding	NO	40.818	427	-0.195637	0.034012	0.000126757	70.1275	0.00931308
chr19_39814338_39814374	ATAA	LEUTX;DYRK1B	intergenic	Thyroid	ENSG00000105202	FBL	Protein coding	NO	23.735	534	-0.04574	0.027259	0.000126762	82.5465	0.00820868
chr20_3991927_3991961	AC	RNF24	intronic	Brain_Putamen_basal_ganglia	ENSG00000101236	RNF24	Protein coding	YES	17.557	163	-0.222364	0.0874558	0.000126772	64.1944	0.0313985
chr3_44372009_44372077	GAAG	TCAIM	intronic	Adrenal_Gland	ENSG00000196653	ZNF502	Protein coding	NO	340.6	203	-0.11984	0.0706415	0.000126781	64.6181	0.0265372
chr2_99551153_99551183	GT	AFF3	UTR3	Skin_Not_Sun_Exposed_Suprapubic	ENSG00000135945	REV1	Protein coding	NO	61.133	508	-0.074874	0.0286402	0.000126782	80.7817	0.0101638
chr1_42819170_42819206	GT	ERMAP	intronic	Cells_Cultured_fibroblasts	ENSG00000177868	SVBP	Protein coding	NO	1.791	427	-0.044667	0.034011	0.000126786	70.1437	0.00931323
chr1_1540555_1540605	CGCCC	TMEM240	UTR5	Artery_Tibial	ENSG00000186891	TNFRSF18	Protein coding	NO	333.988	532	-0.05257	0.0273598	0.000126788	74.1195	0.00901587
chr6_139113264_139113304	TG	ABRACL;HECA	intergenic	Heart_Left_Ventricle	ENSG00000146386	ABRACL	Protein coding	NO	84.442	350	-0.022063	0.0413891	0.00012679	68.2863	0.0174422
chr13_96074485_96074596	CTTT	UGGT2;HS6ST3	intergenic	Cells_Cultured_fibroblasts	ENSG00000134874	DZIP1	Protein coding	NO	429.834	427	-0.026309	0.0340108	0.000126793	70.1473	0.00931323
chr2_74565825_74565867	CA	M1AP	intronic	Brain_Putamen_basal_ganglia	ENSG00000115274	INO80B	Protein coding	NO	110.354	163	-0.080126	0.0874532	0.000126803	64.21	0.0313985
chr12_50192978_50193004	TG	LIMA1	intronic	Brain_Caudate_basal_ganglia	ENSG00000272368	.	lncRNA	NO	80.737	184	0.237932	0.0777396	0.000126804	66.5288	0.0268369
chr15_82209316_82209352	AC	EFL1	intronic	Brain_Frontal_Cortex_BA9	ENSG00000255769	GOLGA2P10	transcribed_unprocessed_pseudogene	NO	268.592	165	0.075112	0.0864247	0.000126805	66.3592	0.0311692
chr19_906809_906834	TTTTG	R3HDM4	intronic	Nerve_Tibial	ENSG00000070404	FSTL3	Protein coding	NO	226.071	488	-0.080242	0.0298013	0.000126814	81.8422	0.00856628
chr7_107492168_107492204	GT	COG5	intronic	Adipose_Subcutaneous	ENSG00000075790	BCAP29	Protein coding	NO	88.06	530	0.02695	0.0274613	0.000126818	78.6384	0.0101679
chr12_109600916_109600942	AC	MVK;FAM222A	intergenic	Colon_Transverse	ENSG00000151148	UBE3B	Protein coding	NO	70.999	328	-0.020397	0.0441222	0.000126827	80.7274	0.0191934
chr5_157747993_157748027	TG	LSM11	intronic	Esophagus_Mucosa	ENSG00000155858	LSM11	Protein coding	YES	4.298	449	-0.07405	0.0323613	0.000126828	76.7325	0.0108728
chr10_49865440_49865484	AC	PARG	intronic	Skin_Not_Sun_Exposed_Suprapubic	ENSG00000204152	TIMM23B	Protein coding	NO	76.587	503	-0.030968	0.0289208	0.00012683	80.8121	0.0101663
chr7_66234400_66234430	AC	TPST1	intronic	Thyroid	ENSG00000169919	GUSB	Protein coding	NO	252.2	534	-0.026564	0.0272568	0.000126843	82.599	0.00821227
chr2_171938024_171938074	TC	HAT1	intronic	Testis	ENSG00000077380	DYNC1I2	Protein coding	NO	211.491	296	-0.018612	0.0488127	0.000126843	107.033	0.0142439
chr2_48309894_48309926	GT	FBXO11;FOXN2	intergenic	Artery_Aorta	ENSG00000138039	LHCGR	Protein coding	NO	413.604	346	-0.048429	0.0418586	0.000126843	76.0856	0.0136648
chr17_50129803_50129842	GT	SAMD14	UTR5	Muscle_Skeletal	ENSG00000006282	SPATA20	Protein coding	NO	413.236	655	0.111428	0.022259	0.000126846	67.7491	0.00897576
chr17_80146992_80147139	GCCGCTGCCGACCTCGCTGT	EIF4A3	UTR5	Heart_Atrial_Appendage	ENSG00000171298	GAA	Protein coding	NO	30.2395	364	0.112173	0.0398163	0.000126846	73.7209	0.0150206
chr5_140276015_140276061	TGA	PFDN1	intronic	Pancreas	ENSG00000113068	PFDN1	Protein coding	YES	5.497	275	0.075751	0.0524737	0.000126848	72.1366	0.0193863
chr19_53521321_53521362	GT	ZNF331	UTR5	Adipose_Subcutaneous	ENSG00000274892	.	unprocessed_pseudogene	NO	8.7255	530	-0.045003	0.0274605	0.000126848	78.6571	0.010169
chr6_25932367_25932411	AAAG	SLC17A2;TRIM38	intergenic	Minor_Salivary_Gland	ENSG00000272462	LINC02980	lncRNA	NO	60.252	142	-0.044904	0.0999335	0.000126849	68.8896	0.0544136
chr19_46212713_46212737	TC	LOC93429	ncRNA_intronic	Esophagus_Mucosa	ENSG00000188293	IGFL1	Protein coding	NO	17.017	449	0.11133	0.0323606	0.000126849	76.7453	0.0108728
chr6_31746080_31746114	TG	MSH5-SAPCD1	ncRNA_intronic	Brain_Cerebellum	ENSG00000204520	MICA	Protein coding	NO	342.425	202	0.088234	0.0709777	0.000126854	68.8651	0.0164749
chr19_21377512_21377534	CA	ZNF738	UTR3	Testis	ENSG00000268433	MTDHP3	processed_pseudogene	NO	300.698	296	0.296502	0.0488121	0.000126855	107.043	0.0142439
chr5_73149081_73149125	AT	LOC105379030	ncRNA_intronic	Esophagus_Mucosa	ENSG00000157111	TMEM171	Protein coding	NO	28.528	127	-0.029193	0.111277	0.000126858	76.7509	0.0108728
chr7_67632680_67632716	TG	LINC01372;LOC102723427	intergenic	Breast_Mammary_Tissue	ENSG00000273448	.	lncRNA	NO	299.651	377	0.032277	0.0384604	0.000126866	82.0368	0.0168799
chr6_30208904_30208950	TG	TRIM26	intronic	Brain_Anterior_cingulate_cortex_BA24	ENSG00000270604	HCG17	lncRNA	NO	25.55	141	-0.148248	0.100616	0.000126868	65.5049	0.0406492
chr15_82211549_82211619	AC	EFL1	intronic	Breast_Mammary_Tissue	ENSG00000255769	GOLGA2P10	transcribed_unprocessed_pseudogene	NO	266.342	376	-0.008308	0.0385608	0.000126881	82.0469	0.0168799
chr11_88177484_88177516	TAAA	MIR3166	downstream	Breast_Mammary_Tissue	ENSG00000109861	CTSC	Protein coding	NO	131.863	377	0.081494	0.0384596	0.000126887	82.051	0.0168799
chr7_141703542_141703566	TG	WEE2-AS1	downstream	Breast_Mammary_Tissue	ENSG00000270157	.	lncRNA	NO	39.708	377	-0.03661	0.0384594	0.00012689	82.053	0.0168799
chr13_95932311_95932351	TG	UGGT2	intronic	Pancreas	ENSG00000102580	DNAJC3	Protein coding	NO	255.173	275	-0.031432	0.0524712	0.000126895	72.1637	0.0193884
chr17_80173325_80173342	GC	CARD14	intronic	Artery_Coronary	ENSG00000171298	GAA	Protein coding	NO	56.5075	195	0.112028	0.0734583	0.000126897	66.3677	0.0345665
chr2_195617704_195617758	TTTTA	LINC01790;SLC39A10	intergenic	Adrenal_Gland	ENSG00000118997	DNAH7	Protein coding	NO	123.4	201	0.107362	0.0713188	0.000126903	64.6802	0.0265518
chr7_66234400_66234430	AC	TPST1	intronic	Brain_Anterior_cingulate_cortex_BA24	ENSG00000237310	LINC03011	lncRNA	NO	259.192	141	-0.065771	0.100612	0.000126905	65.524	0.0406492
chr22_42500547_42500567	GGGGC	SERHL	upstream	Muscle_Skeletal	ENSG00000189306	RRP7A	Protein coding	NO	19.237	654	0.015603	0.0222914	0.000126906	67.781	0.0089788
chr17_45922486_45922518	AC	MAPT	intronic	Brain_Hypothalamus	ENSG00000261575	.	transcribed_unprocessed_pseudogene	NO	344.91	160	-0.05732	0.0890327	0.000126916	67.5624	0.0407739
chr11_68995883_68995931	GT	MRGPRD;MRGPRF	intergenic	Skin_Not_Sun_Exposed_Suprapubic	ENSG00000261625	.	lncRNA	NO	6.141	508	0.102928	0.0286362	0.000126923	80.8715	0.0101712
chr8_22113648_22113690	ATT	HR	downstream	Prostate	ENSG00000275074	NUDT18	Protein coding	NO	4.25	70	0.107546	0.195512	0.000126923	83.6885	0.0369486
chr7_43644759_43644793	AGGC	COA1	intronic	Lung	ENSG00000106603	COA1	Protein coding	YES	1.649	466	0.036893	0.0311899	0.00012693	83.0127	0.0133719
chr7_64350768_64350798	TTTTG	ZNF736	UTR3	Brain_Nucleus_accumbens_basal_ganglia	ENSG00000173041	ZNF680	Protein coding	NO	193.436	192	0.142876	0.0745741	0.000126933	66.982	0.0266013
chr10_80166042_80166075	CA	ANXA11	intronic	Pancreas	ENSG00000189129	PLAC9	Protein coding	NO	22.0105	275	-0.048314	0.0524693	0.000126934	72.1854	0.019389
chr5_43234242_43234274	TTCA	NIM1K	intronic	Spleen	ENSG00000172239	PAIP1	Protein coding	NO	299.534	205	-0.13263	0.0699583	0.000126935	80.859	0.0248038
chr21_42579508_42579546	TCATCAGACAGCCCTGCCC	SLC37A1	intronic	Muscle_Skeletal	ENSG00000160188	RSPH1	Protein coding	NO	83.281	655	0.100152	0.0222569	0.000126937	67.7978	0.00897984
chr4_48210496_48210548	GGA	TEC	intronic	Spleen	ENSG00000145248	SLC10A4	Protein coding	NO	272.821	205	-0.231256	0.0699582	0.000126938	80.8605	0.0248038
chr7_66766710_66766738	TTAT	RABGEF1	intronic	Minor_Salivary_Gland	ENSG00000237310	LINC03011	lncRNA	NO	272.938	142	0.353995	0.0999242	0.000126945	68.942	0.0544136
chr2_24075333_24075358	TTTC	SF3B6	intronic	Esophagus_Muscularis	ENSG00000186453	FAM228A	Protein coding	NO	99.7075	417	-0.115774	0.0348114	0.000126952	76.1918	0.0110797
chr20_2647120_2647160	TTTA	TMC2;NOP56	intergenic	Skin_Not_Sun_Exposed_Suprapubic	ENSG00000101361	NOP56	Protein coding	NO	5.453	506	0.054632	0.0287474	0.000126952	80.8899	0.0101723
chr11_57102347_57102484	AAG	OR5AK4P;LRRC55	intergenic	Brain_Anterior_cingulate_cortex_BA24	ENSG00000183908	LRRC55	Protein coding	NO	79.3315	141	-0.029795	0.100606	0.000126963	65.5542	0.0406492
chr6_32665096_32665139	GCCCCC	HLA-DQB1	intronic	Colon_Sigmoid	ENSG00000229391	HLA-DRB6	transcribed_unprocessed_pseudogene	NO	106.931	310	0.210513	0.0466373	0.000126969	77.7959	0.0172726
chr10_42897925_42897966	AC	LINC02623;LINC01264	intergenic	Esophagus_Muscularis	ENSG00000185904	LINC00839	lncRNA	NO	420.738	417	-0.08288	0.0348106	0.000126973	76.2048	0.0110797
chr13_113154988_113155022	TC	F10;PROZ	intergenic	Esophagus_Muscularis	ENSG00000126231	PROZ	Protein coding	NO	3.643	417	-0.188588	0.0348105	0.000126975	76.2061	0.0110797
chr8_38522859_38522895	TC	C8orf86	ncRNA_intronic	Colon_Transverse	ENSG00000085788	DDHD2	Protein coding	NO	262.804	328	0.048931	0.0441156	0.000126979	80.8241	0.0192118
chr17_43177572_43177620	AC	NBR1	intronic	Heart_Atrial_Appendage	ENSG00000108830	RND2	Protein coding	NO	151.666	364	0.040795	0.0398108	0.000126985	73.8015	0.0150339
chr15_66461476_66461512	TAAA	MAP2K1	intronic	Nerve_Tibial	ENSG00000166938	DIS3L	Protein coding	NO	132.214	482	0.103231	0.0301632	0.000126991	81.9565	0.00857734
chr17_47255968_47255996	AAAT	ITGB3	intronic	Brain_Anterior_cingulate_cortex_BA24	ENSG00000259207	ITGB3	Protein coding	YES	2.129	141	-0.278384	0.100603	0.000126997	65.5715	0.0406492
chr11_116915124_116915160	TG	SIK3	intronic	Cells_Cultured_fibroblasts	ENSG00000254851	.	unprocessed_pseudogene	NO	220.386	427	0.073188	0.0340039	0.000126997	70.2604	0.00932702
chr12_119199653_119199717	TTCC	HSPB8;LINC00934	intergenic	Muscle_Skeletal	ENSG00000213144	.	processed_pseudogene	NO	4.835	655	-0.053858	0.0222554	0.000127008	67.8353	0.00898287
chr9_87845094_87845134	TG	CTSLP8	ncRNA_intronic	Testis	ENSG00000234575	CTSLP8	unprocessed_pseudogene	YES	0.96	296	0.059431	0.0488047	0.000127008	107.172	0.0142592
chr1_58658958_58658994	AC	MYSM1	UTR3	Muscle_Skeletal	ENSG00000162601	MYSM1	Protein coding	YES	2.718	655	-0.019524	0.0222552	0.000127014	67.8387	0.00898287
chr5_36789014_36789039	GT	SLC1A3;NIPBL-DT	intergenic	Thyroid	ENSG00000197603	CPLANE1	Protein coding	NO	337.036	534	-0.068894	0.0272522	0.000127014	82.7106	0.00822173
chr4_119134250_119134306	TAGA	SYNPO2;MYOZ2	intergenic	Skin_Sun_Exposed_Lower_leg	ENSG00000145390	USP53	Protein coding	NO	78.309	557	-0.022162	0.0261365	0.000127019	80.6937	0.00910853
chr12_10368864_10368888	GA	KLRK1-AS1	ncRNA_intronic	Skin_Sun_Exposed_Lower_leg	ENSG00000245648	KLRK1-AS1	lncRNA	YES	0.565	557	-0.070731	0.0261362	0.000127031	80.7016	0.00910853
chr22_41561045_41561081	AC	CSDC2	UTR5	Nerve_Tibial	ENSG00000196419	XRCC6	Protein coding	NO	60.1	488	-0.016869	0.0297949	0.000127031	81.9828	0.0085792
chr10_30359344_30359384	AC	MTPAP;GOLGA2P6	intergenic	Esophagus_Gastroesophageal_Junction	ENSG00000107951	MTPAP	Protein coding	NO	10.086	322	-0.061766	0.0449226	0.000127036	76.7953	0.0159227
chr5_140589662_140589704	AC	SLC35A4;CD14	intergenic	Brain_Substantia_nigra	ENSG00000283602	.	transcribed_unitary_pseudogene	NO	4.058	105	-0.273247	0.133471	0.000127043	64.7617	0.0754798
chr4_39697441_39697513	GT	UBE2K	upstream	Brain_Spinal_cord_cervical_c-1	ENSG00000163682	RPL9	Protein coding	NO	238.546	120	0.139545	0.117478	0.000127053	66.3911	0.0493982
chr17_76481952_76482003	AC	RHBDF2	intronic	Artery_Tibial	ENSG00000129673	AANAT	Protein coding	NO	13.3675	532	0.032062	0.0273525	0.000127057	74.2771	0.00903285
chr7_137342527_137342547	TG	PTN	intronic	Artery_Aorta	ENSG00000228031	.	lncRNA	NO	11.917	346	-0.10594	0.0418496	0.000127061	76.2162	0.0136833
chr15_89732615_89732641	CA	WDR93	intronic	Brain_Anterior_cingulate_cortex_BA24	ENSG00000166819	PLIN1	Protein coding	NO	53.201	141	-0.171675	0.100596	0.000127067	65.6078	0.0406492
chr15_82665376_82665434	AC	CPEB1-AS1	ncRNA_intronic	Cells_Cultured_fibroblasts	ENSG00000064726	BTBD1	Protein coding	NO	365.361	427	0.013545	0.034001	0.000127083	70.3077	0.00933205
chr17_28903671_28903703	TTCC	DHRS13	upstream	Nerve_Tibial	ENSG00000167525	PROCA1	Protein coding	NO	191.799	488	-0.09117	0.0297933	0.000127083	82.0161	0.00858178
chr15_64945607_64945631	AT	ANKDD1A	intronic	Prostate	ENSG00000090487	SPG21	Protein coding	NO	36.008	70	0.091192	0.195482	0.000127092	83.7999	0.0369814
chr6_26422159_26422174	CCT	BTN2A3P	ncRNA_exonic	Vagina	ENSG00000026950	BTN3A1	Protein coding	NO	12.5835	121	0.115275	0.116543	0.000127094	69.7244	0.0786958
chr3_52300764_52300808	TG	GLYCTK;DNAH1	intergenic	Heart_Atrial_Appendage	ENSG00000114841	DNAH1	Protein coding	NO	15.533	364	0.049891	0.0398064	0.000127098	73.867	0.0150442
chr17_75195122_75195155	TG	SUMO2;NUP85	intergenic	Thyroid	ENSG00000125449	ARMC7	Protein coding	NO	80.8475	534	-0.05235	0.0272498	0.000127099	82.7658	0.00822604
chr6_136935495_136935523	TG	SLC35D3;NHEG1	intergenic	Artery_Tibial	ENSG00000112357	PEX7	Protein coding	NO	110.295	532	-0.049191	0.0273512	0.000127103	74.3041	0.00903504
chr3_98972372_98972399	AC	DCBLD2;COL8A1	intergenic	Esophagus_Mucosa	ENSG00000064225	ST3GAL6	Protein coding	NO	171.081	449	0.052261	0.0323524	0.000127106	76.9005	0.0108909
chr10_86824081_86824111	TG	BMPR1A	intronic	Nerve_Tibial	ENSG00000240089	BMS1P3	transcribed_unprocessed_pseudogene	NO	168.157	488	0.013434	0.0297925	0.00012711	82.0333	0.00858268
chr3_195104198_195104246	GT	XXYLT1	intronic	Brain_Frontal_Cortex_BA9	ENSG00000114331	ACAP2	Protein coding	NO	175.577	165	0.042229	0.0863989	0.000127113	66.5207	0.0312304
chr2_102127657_102127695	TG	IL1R1	intronic	Brain_Hippocampus	ENSG00000115604	IL18R1	Protein coding	NO	183.853	157	0.107505	0.0906633	0.000127113	65.9799	0.0403547
chr11_68998216_68998249	TG	MRGPRD;MRGPRF	intergenic	Esophagus_Gastroesophageal_Junction	ENSG00000172938	MRGPRD	Protein coding	NO	17.2465	322	0.03968	0.0449188	0.000127122	76.8472	0.0159302
chr8_22060413_22060431	CT	DMTN	intronic	Brain_Cortex	ENSG00000158856	DMTN	Protein coding	YES	1.074	199	-0.111335	0.0720023	0.000127125	67.2329	0.0219285
chr22_31173416_31173442	AC	RNF185	intronic	Colon_Transverse	ENSG00000198089	SFI1	Protein coding	NO	315.259	328	0.052696	0.044109	0.000127131	80.921	0.0192257
chr2_230782980_230783009	TTTTTG	CAB39	intronic	Muscle_Skeletal	ENSG00000135932	CAB39	Protein coding	YES	3.9885	655	0.058627	0.0222525	0.000127138	67.9047	0.00899043
chr5_33298003_33298112	GCGCACCCTGCTG	LINC02160;TARS1	intergenic	Colon_Sigmoid	ENSG00000249572	TARS1-DT	lncRNA	NO	142.548	310	0.130445	0.0466293	0.000127142	77.9019	0.0172923
chr20_35277768_35277819	GGGCTG	MMP24OS	exonic	Ovary	ENSG00000279253	.	TEC	NO	13.6065	147	-0.191226	0.0966211	0.000127146	68.2778	0.0479142
chr6_26533744_26533766	TG	HCG11;HMGN4	intergenic	Heart_Atrial_Appendage	ENSG00000228223	HCG11	lncRNA	NO	12.046	343	0.045887	0.0422067	0.000127149	73.8968	0.0150472
chr20_63730922_63730971	TC	ZGPAT	intronic	Cells_Cultured_fibroblasts	ENSG00000203896	LIME1	Protein coding	NO	5.3365	427	0.019648	0.0339987	0.000127151	70.3453	0.00933581
chr11_49641894_49641982	AAAAT	LOC440040	ncRNA_intronic	Artery_Aorta	ENSG00000086205	FOLH1	Protein coding	NO	433.3	344	0.043329	0.042085	0.000127166	76.2794	0.0136922
chr21_28701559_28701595	AC	LINC00161;N6AMT1	intergenic	Pituitary	ENSG00000156253	RWDD2B	Protein coding	NO	317.729	230	-0.065041	0.062502	0.000127175	84.5862	0.0216444
chr10_73774694_73774714	CA	FUT11	intronic	Artery_Tibial	ENSG00000224195	CAMK2G-AS1	lncRNA	NO	38.814	532	0.145236	0.027349	0.000127185	74.3519	0.00903975
chr9_131022215_131022243	AC	LAMC3	intronic	Colon_Transverse	ENSG00000050555	LAMC3	Protein coding	YES	13.055	328	-0.027994	0.0441057	0.000127206	80.9689	0.0192325
chr20_46549808_46549828	TG	OCSTAMP	intronic	Artery_Coronary	ENSG00000198185	ZNF334	Protein coding	NO	36.259	195	-0.034591	0.0734354	0.000127219	66.5359	0.0346128
chr15_51901572_51901612	GT	TMOD3	intronic	Adipose_Visceral_Omentum	ENSG00000128872	TMOD2	Protein coding	NO	118.77	459	0.030695	0.0316514	0.00012722	78.9605	0.0130903
chr16_571038_571108	GT	PIGQ	intronic	Testis	ENSG00000103245	CIAO3	Protein coding	NO	161.827	296	-0.013441	0.0487946	0.00012722	107.351	0.0142792
chr2_231372699_231372755	GT	ARMC9	UTR3	Adipose_Subcutaneous	ENSG00000224376	.	lncRNA	NO	16.249	530	0.028585	0.0274499	0.000127234	78.8961	0.0101972
chr6_26136657_26136735	TTCC	H2AC6;H1-4	intergenic	Adrenal_Gland	ENSG00000124568	SLC17A1	Protein coding	NO	304.644	203	-0.042575	0.0706103	0.000127235	64.8498	0.0266076
chr21_43904065_43904103	GT	AGPAT3	intronic	Whole_Blood	ENSG00000237604	.	lncRNA	NO	271.405	616	-0.077408	0.0236478	0.00012724	66.747	0.0093092
chr14_73822002_73822027	CCTT	LINC02274	downstream	Pancreas	ENSG00000140043	PTGR2	Protein coding	NO	29.8165	275	-0.184588	0.052453	0.000127248	72.3643	0.0194267
chr22_29896869_29896903	CA	MTMR3	intronic	Skin_Not_Sun_Exposed_Suprapubic	ENSG00000279159	.	lncRNA	NO	131.35	508	-0.023894	0.0286268	0.000127252	81.0814	0.0101938
chr22_42989977_42990052	AT	PACSIN2	intronic	Colon_Transverse	ENSG00000242247	ARFGAP3	Protein coding	NO	131.909	311	-0.011654	0.0464765	0.000127255	80.9999	0.0192353
chr10_45951381_45951420	AC	PARGP1;PARGP1-AGAP4	ncRNA_intronic	Brain_Cerebellar_Hemisphere	ENSG00000279058	AGAP14P	unprocessed_pseudogene	NO	385.824	165	-0.062723	0.086387	0.000127256	68.1381	0.0219557
chr15_41516829_41516873	ATAG	RPAP1	downstream	Artery_Coronary	ENSG00000103932	RPAP1	Protein coding	YES	4.94	195	-0.09012	0.0734324	0.000127261	66.5578	0.0346128
chr8_105318845_105318873	GCG	ZFPM2	UTR5	Adipose_Subcutaneous	ENSG00000254041	.	lncRNA	NO	130.253	157	0.205202	0.0906502	0.000127264	78.9146	0.0101983
chr22_38689912_38689946	TG	JOSD1	intronic	Lung	ENSG00000100216	TOMM22	Protein coding	NO	7.757	466	-0.023118	0.0311795	0.000127266	83.2325	0.0134051
chr17_15794498_15794518	AT	MEIS3P1;LINC02087	intergenic	Esophagus_Muscularis	ENSG00000265519	.	lncRNA	NO	6.303	407	-0.051831	0.0356453	0.000127266	76.3806	0.0111027
chr2_97282547_97282599	AC	LOC100506076	ncRNA_intronic	Spleen	ENSG00000230606	APPAT	lncRNA	NO	140.415	205	-0.069846	0.0699357	0.000127267	81.0705	0.024853
chr8_144117599_144117629	TGTTT	WDR97	UTR3	Artery_Aorta	ENSG00000179632	MAF1	Protein coding	NO	11.013	346	-0.083995	0.0418408	0.000127272	76.3429	0.0137012
chr14_72881294_72881349	TGT	DPF3	intronic	Esophagus_Muscularis	ENSG00000119599	DCAF4	Protein coding	NO	45.0555	417	0.060926	0.0348002	0.000127276	76.3866	0.0111027
chr12_121883180_121883236	TG	HPD	intronic	Brain_Cerebellar_Hemisphere	ENSG00000158023	CFAP251	Protein coding	NO	35.384	166	0.090335	0.0858801	0.000127279	68.1506	0.0219557
chr19_32821369_32821409	GT	TDRD12	intronic	Brain_Nucleus_accumbens_basal_ganglia	ENSG00000021488	SLC7A9	Protein coding	NO	43.129	192	-0.057534	0.074549	0.00012728	67.1653	0.026658
chr7_30526568_30526594	TG	GGCT;GARS1-DT	intergenic	Colon_Sigmoid	ENSG00000226874	TRPC6P10	processed_pseudogene	NO	17.472	310	-0.216191	0.0466228	0.000127282	77.9879	0.0173076
chr2_202557464_202557514	AC	BMPR2	intronic	Skin_Not_Sun_Exposed_Suprapubic	ENSG00000226261	PIMREGP1	processed_pseudogene	NO	220.762	508	-0.060461	0.0286258	0.000127287	81.1036	0.0101953
chr5_140589662_140589704	AC	SLC35A4;CD14	intergenic	Esophagus_Gastroesophageal_Junction	ENSG00000283602	.	transcribed_unitary_pseudogene	NO	4.058	322	-0.197357	0.0449112	0.000127293	76.9506	0.0159472
chr10_75084294_75084308	GT	DUSP29;DUSP13	intergenic	Brain_Anterior_cingulate_cortex_BA24	ENSG00000165637	VDAC2	Protein coding	NO	125.853	141	-0.082319	0.100574	0.000127299	65.7275	0.0406981
chr17_48756549_48756599	AAAAT	HOXB13;TTLL6	intergenic	Brain_Nucleus_accumbens_basal_ganglia	ENSG00000248278	SUMO2P17	transcribed_processed_pseudogene	NO	118.624	191	-0.148266	0.0749275	0.000127305	67.1782	0.026658
chr17_61397904_61397923	GC	TBX2-AS1	ncRNA_intronic	Brain_Cortex	ENSG00000267280	TBX2-AS1	lncRNA	YES	1.4565	199	0.128626	0.0719887	0.000127319	67.3357	0.0219549
chr7_140812160_140812194	TG	BRAF	intronic	Adipose_Subcutaneous	ENSG00000090266	NDUFB2	Protein coding	NO	109.654	530	-0.027213	0.0274475	0.000127323	78.9513	0.0102017
chr3_149172318_149172356	CA	HPS3	UTR3	Muscle_Skeletal	ENSG00000163755	HPS3	Protein coding	YES	5.122	655	0.038264	0.0222483	0.000127326	68.0056	0.00900259
chr19_48816779_48816823	TTTC	HSD17B14	intronic	Artery_Aorta	ENSG00000087076	HSD17B14	Protein coding	YES	1.729	346	-0.044138	0.0418386	0.000127327	76.3758	0.0137046
chr12_32142444_32142504	CTAT	BICD1	intronic	Adrenal_Gland	ENSG00000151746	BICD1	Protein coding	YES	35.178	203	-0.043081	0.0706038	0.00012733	64.8979	0.0266084
chr2_241844035_241844071	CGGGGGCG	NEU4;PDCD1	intergenic	Lung	ENSG00000224272	.	lncRNA	NO	32.037	114	0.423565	0.12336	0.000127331	83.2751	0.0134089
chr19_44318207_44318239	TTAAA	ZNF235;ZNF112	intergenic	Skin_Not_Sun_Exposed_Suprapubic	ENSG00000204920	ZNF155	Protein coding	NO	334.002	508	-0.1126	0.0286245	0.000127333	81.1327	0.0101977
chr19_14381265_14381305	GT	ADGRE5	UTR5	Lung	ENSG00000123146	ADGRE5	Protein coding	YES	0.08	466	0.057873	0.0311771	0.000127343	83.2827	0.0134089
chr15_75097199_75097254	TTTC	PPCDC;C15orf39	intergenic	Adipose_Visceral_Omentum	ENSG00000178718	RPP25	Protein coding	NO	140.454	459	-0.025721	0.0316475	0.000127344	79.0377	0.0131009
chr11_77646731_77646779	CTT	CLNS1A;RSF1	intergenic	Colon_Transverse	ENSG00000254459	.	lncRNA	NO	225.507	325	-0.015023	0.0445007	0.000127344	81.0568	0.0192397
chr3_16387570_16387610	TC	RFTN1	intronic	Esophagus_Gastroesophageal_Junction	ENSG00000131378	RFTN1	Protein coding	YES	16.624	322	-0.023235	0.0449088	0.000127347	76.983	0.0159472
chr17_44819659_44819703	AAAT	GJC1	intronic	Thyroid	ENSG00000073670	ADAM11	Protein coding	NO	44.123	532	-0.074666	0.0273443	0.000127358	82.9345	0.00824071
chr7_32814529_32814564	TG	LINC00997;DPY19L1P2	intergenic	Artery_Aorta	ENSG00000205763	RP9P	transcribed_unprocessed_pseudogene	NO	128.492	345	0.069641	0.0419566	0.000127363	76.3975	0.0137061
chr6_33205971_33205997	AG	HSD17B8	intronic	Esophagus_Gastroesophageal_Junction	ENSG00000204248	COL11A2	Protein coding	NO	13.485	322	0.07785	0.0449081	0.000127364	76.9932	0.0159472
chr17_76805001_76805005	TC	LINC02080	ncRNA_exonic	Lung	ENSG00000092931	MFSD11	Protein coding	NO	31.906	466	0.082726	0.0311764	0.000127366	83.2978	0.0134092
chr22_40727442_40727472	GA	MCHR1;SLC25A17	intergenic	Stomach	ENSG00000196236	XPNPEP3	Protein coding	NO	129.62	286	0.045011	0.050464	0.000127371	77.5631	0.0259582
chr12_132639946_132639998	AAAAC	POLE	intronic	Uterus	ENSG00000204583	LRCOL1	Protein coding	NO	29.39	109	-0.350442	0.128757	0.000127373	68.1758	0.0803013
chr17_48265501_48265533	AAGC	SKAP1	intronic	Breast_Mammary_Tissue	ENSG00000002919	SNX11	Protein coding	NO	152.951	377	-0.08216	0.038441	0.000127376	82.3671	0.016934
chr5_123023807_123023837	AC	PPIC	UTR3	Prostate	ENSG00000263432	RN7SL689P	misc_RNA	NO	1.039	199	-0.054025	0.0719842	0.000127384	83.9924	0.03705
chr2_138550827_138550849	TC	SPOPL	intronic	Cells_Cultured_fibroblasts	ENSG00000144228	SPOPL	Protein coding	YES	0.681	416	0.061198	0.0348789	0.000127389	70.4772	0.00935207
chr16_58519808_58519828	ATCA	SETD6	UTR3	Brain_Hypothalamus	ENSG00000276259	.	lncRNA	NO	3.152	160	-0.208874	0.088992	0.00012739	67.8149	0.0409016
chr19_41735524_41735544	TC	CEACAM5;CEACAM6	intergenic	Esophagus_Mucosa	ENSG00000007306	CEACAM7	Protein coding	NO	28.558	449	-0.105268	0.0323431	0.000127395	77.0753	0.0109141
chr19_36838106_36838146	CA	ZNF790	intronic	Skin_Sun_Exposed_Lower_leg	ENSG00000233527	ZNF529-AS1	lncRNA	NO	260.898	557	-0.048329	0.0261268	0.000127395	80.9326	0.00913358
chr6_143425733_143425777	TG	ADAT2	UTR3	Colon_Transverse	ENSG00000001036	FUCA2	Protein coding	NO	76.367	328	-0.01438	0.0440973	0.000127399	81.0918	0.0192434
chr7_107492168_107492204	GT	COG5	intronic	Artery_Tibial	ENSG00000105856	HBP1	Protein coding	NO	296.204	532	0.020846	0.027343	0.000127408	74.4819	0.00905445
chr2_99479779_99479803	AAT	REV1	intronic	Muscle_Skeletal	ENSG00000158411	MITD1	Protein coding	NO	298.733	654	-0.109387	0.0222802	0.000127408	68.049	0.00900715
chr3_122539507_122539567	TTTC	PARP9	intronic	Liver	ENSG00000196981	WDR5B	Protein coding	NO	123.475	195	-0.019242	0.0734216	0.000127411	61.217	0.0335623
chr8_12569906_12569941	TG	LOC729732	ncRNA_intronic	Brain_Anterior_cingulate_cortex_BA24	ENSG00000255556	.	processed_pseudogene	NO	189.659	141	-0.104124	0.100563	0.000127412	65.7858	0.0407091
chr19_58481777_58481807	GTTTT	ZNF446	intronic	Liver	ENSG00000131849	ZNF132	Protein coding	NO	41.639	195	0.278774	0.0734215	0.000127413	61.2176	0.0335623
chr2_65341104_65341129	GT	SPRED2	intronic	Adrenal_Gland	ENSG00000204929	LINC02934	lncRNA	NO	95.5945	203	0.14135	0.0705981	0.000127413	64.9405	0.026615
chr17_45895048_45895090	GT	MAPT-AS1	ncRNA_intronic	Brain_Cerebellum	ENSG00000185294	SPPL2C	Protein coding	NO	50.188	202	0.237921	0.0709388	0.000127417	69.1707	0.0165401
chr18_12407248_12407283	GTTTT	PRELID3A	upstream	Small_Intestine_Terminal_Ileum	ENSG00000267108	.	lncRNA	NO	25.6315	172	0.181347	0.0829586	0.000127423	71.2394	0.0402482
chr17_17686568_17686608	GT	RAI1	intronic	Thyroid	ENSG00000108591	DRG2	Protein coding	NO	401.304	534	0.051335	0.0272409	0.00012743	82.9816	0.008244
chr2_113287445_113287483	GT	PAX8;CBWD2	intergenic	Pancreas	ENSG00000189223	PAX8-AS1	lncRNA	NO	17.64	275	-0.063587	0.0524433	0.000127437	72.472	0.0194451
chr3_49404433_49404457	AC	RHOA	intronic	Skin_Not_Sun_Exposed_Suprapubic	ENSG00000177479	ARIH2	Protein coding	NO	421.735	508	0.032861	0.0286215	0.000127439	81.2002	0.0102036
chr6_29953121_29953160	TAAC	HLA-A;HCG9	intergenic	Lung	ENSG00000227262	HCG4B	unprocessed_pseudogene	NO	26.1675	465	0.132349	0.0312404	0.000127441	83.3471	0.0134149
chr9_73077866_73077888	TG	ALDH1A1;ANXA1	intergenic	Artery_Tibial	ENSG00000236849	LINC01474	lncRNA	NO	203.742	532	-0.125525	0.0273417	0.000127455	74.5097	0.00905673
chr17_46041878_46041910	TG	KANSL1	intronic	Stomach	ENSG00000260075	NSFP1	unprocessed_pseudogene	NO	330.961	286	0.120957	0.0504593	0.000127466	77.6213	0.025969
chr14_69077365_69077401	TTAT	DCAF5	intronic	Testis	ENSG00000258957	GALNT16-AS1	lncRNA	NO	114.037	296	0.05042	0.0487827	0.000127468	107.56	0.0143051
chr19_17225440_17225460	CT	OCEL1	upstream	Adipose_Visceral_Omentum	ENSG00000099330	OCEL1	Protein coding	YES	0.763	457	-0.015859	0.0317806	0.000127469	79.1155	0.0131116
chr15_41560388_41560429	GT	TYRO3	intronic	Nerve_Tibial	ENSG00000243708	PLA2G4B	Protein coding	NO	277.366	488	0.020548	0.0297817	0.000127476	82.2695	0.00860649
chr6_8434033_8434049	AT	SLC35B3	intronic	Artery_Aorta	ENSG00000124786	SLC35B3	Protein coding	YES	1.23	337	-0.095262	0.0429334	0.000127477	76.4656	0.0137158
chr3_44463011_44463051	TG	ZNF445	intronic	Cells_Cultured_fibroblasts	ENSG00000196345	ZKSCAN7	Protein coding	NO	92.162	427	-0.041326	0.0339877	0.000127477	70.526	0.0093573
chr12_100231270_100231322	GT	ACTR6;DEPDC4	intergenic	Testis	ENSG00000111647	BLTP3B	Protein coding	NO	88.422	296	0.040195	0.0487818	0.000127486	107.575	0.0143052
chr8_22423786_22423812	TC	SLC39A14	intronic	Heart_Left_Ventricle	ENSG00000120910	PPP3CC	Protein coding	NO	17.02	350	-0.010137	0.0413606	0.000127486	68.6612	0.0175335
chr6_32155563_32155618	GT	PPT2-EGFL8	ncRNA_intronic	Colon_Sigmoid	ENSG00000204351	SKIC2	Protein coding	NO	187.066	310	-0.049189	0.0466125	0.000127508	78.1263	0.0173344
chr5_132257657_132257687	GGC	PDLIM4	UTR5	Small_Intestine_Terminal_Ileum	ENSG00000233006	MIR3936HG	lncRNA	NO	94.878	166	-0.081735	0.0858611	0.000127509	71.2877	0.0402528
chr1_40883026_40883044	TA	CITED4;CTPS1	intergenic	Nerve_Tibial	ENSG00000204060	FOXO6	Protein coding	NO	478.887	149	0.076464	0.0953338	0.00012751	82.2919	0.00860794
chr1_150579758_150579814	GGCCGG	MCL1	upstream	Brain_Cerebellum	ENSG00000163131	CTSS	Protein coding	NO	168.276	201	0.188533	0.0712766	0.00012751	69.2215	0.0165483
chr2_166372081_166372101	GT	SCN9A	intronic	Testis	ENSG00000169432	SCN9A	Protein coding	YES	3.81	296	-0.068684	0.0487802	0.00012752	107.605	0.0143072
chr7_67399444_67399496	AC	LINC01372;LOC102723427	intergenic	Brain_Hypothalamus	ENSG00000273448	.	lncRNA	NO	66.423	160	-0.066601	0.0889804	0.000127526	67.887	0.0409205
chr7_135718070_135718088	AC	SLC13A4	intronic	Adipose_Visceral_Omentum	ENSG00000164707	SLC13A4	Protein coding	YES	10.095	459	0.034092	0.0316418	0.000127528	79.1518	0.0131155
chr5_151739452_151739486	AC	CLMAT3;ATOX1	intergenic	Skin_Not_Sun_Exposed_Suprapubic	ENSG00000275765	.	lncRNA	NO	32.039	508	0.198004	0.0286189	0.00012753	81.258	0.0102083
chr8_8429598_8429628	AC	PRAG1;CLDN23	intergenic	Pancreas	ENSG00000173295	FAM86B3P	transcribed_unprocessed_pseudogene	NO	201.008	275	0.054135	0.0524385	0.00012753	72.5247	0.0194525
chr7_55887600_55887639	GCG	ZNF713	UTR5	Cells_EBV-transformed_lymphocytes	ENSG00000146729	NIPSNAP2	Protein coding	NO	64.1735	127	-0.091951	0.111205	0.000127537	62.4623	0.0501302
chr4_17751823_17751867	CA	FAM184B	intronic	Heart_Atrial_Appendage	ENSG00000118579	MED28	Protein coding	NO	120.921	364	0.037005	0.039789	0.000127541	74.1246	0.0150905
FMR1	CGG	FMR1	UTR5	Spleen	ENSG00000102081	FMR1	Protein coding	YES	0	71	0.019107	0.192845	0.000127545	81.2473	0.0248996
chr7_141707662_141707700	TG	WEE2-AS1	ncRNA_intronic	Ovary	ENSG00000165076	PRSS37	Protein coding	NO	133.53	147	0.082616	0.0965837	0.00012755	68.4947	0.0480327
chr11_31213100_31213162	CT	DCDC1	intronic	Muscle_Skeletal	ENSG00000170946	DNAJC24	Protein coding	NO	156.709	655	-0.003142	0.0222432	0.000127554	68.1271	0.0090151
chr10_68308845_68308895	GT	PBLD	intronic	Pancreas	ENSG00000108187	PBLD	Protein coding	YES	1.991	274	-0.074335	0.0526253	0.000127554	72.5383	0.0194525
chr7_7552717_7552749	TG	LOC101927391	ncRNA_exonic	Heart_Left_Ventricle	ENSG00000272732	.	lncRNA	NO	0.293	350	0.067512	0.0413578	0.000127555	68.6985	0.0175385
chr8_119918438_119918478	TTTA	DEPTOR	intronic	Skin_Sun_Exposed_Lower_leg	ENSG00000279347	.	TEC	NO	78.073	557	-0.100793	0.0261225	0.000127559	81.0368	0.00914431
chr1_108180616_108180666	TC	SLC25A24	intronic	Adipose_Visceral_Omentum	ENSG00000085491	SLC25A24	Protein coding	YES	12.177	459	-0.024094	0.0316406	0.000127564	79.1742	0.013117
chr2_28990991_28991039	GT	TOGARAM2	intronic	Brain_Anterior_cingulate_cortex_BA24	ENSG00000189350	TOGARAM2	Protein coding	YES	9.717	141	0.144111	0.100548	0.000127569	65.8669	0.040734
chr16_29106565_29106597	TG	RRN3P2	ncRNA_intronic	Esophagus_Mucosa	ENSG00000176953	NFATC2IP	Protein coding	NO	148.191	449	-0.024409	0.0323373	0.000127576	77.185	0.0109265
FXN	GAA	FXN	intronic	Skin_Not_Sun_Exposed_Suprapubic	ENSG00000165060	FXN	Protein coding	YES	1.134	507	-0.014047	0.0286734	0.000127578	81.2887	0.0102109
chr13_112756791_112756916	CAGCACGGGGCCTGCTCC	ATP11A	intronic	Cells_Cultured_fibroblasts	ENSG00000068650	ATP11A	Protein coding	YES	28.2915	427	-0.142842	0.0339842	0.00012758	70.5828	0.00936359
chr1_181030495_181030529	AC	STX6;MR1	intergenic	Artery_Tibial	ENSG00000243155	.	lncRNA	NO	54.03	532	0.050164	0.0273382	0.000127584	74.5851	0.00906479
chr7_66366539_66366579	GT	TPST1;LINC00174	intergenic	Artery_Coronary	ENSG00000237310	LINC03011	lncRNA	NO	127.048	195	0.035837	0.073409	0.000127589	66.7295	0.0346757
chr10_47495255_47495300	ATT	FAM25C;BMS1P2-AGAP9	intergenic	Nerve_Tibial	ENSG00000251079	BMS1P2	transcribed_unprocessed_pseudogene	NO	56.6415	149	0.241987	0.095326	0.000127596	82.347	0.00861281
chr3_181518271_181518310	TC	SOX2-OT	ncRNA_intronic	Brain_Putamen_basal_ganglia	ENSG00000241231	.	lncRNA	NO	75.6935	163	-0.071989	0.087386	0.000127601	64.614	0.0315652
chr4_82941149_82941175	AT	LIN54	intronic	Esophagus_Gastroesophageal_Junction	ENSG00000251022	THAP9-AS1	lncRNA	NO	40.202	107	-0.043646	0.131023	0.000127604	77.1384	0.015974
chr2_127770692_127770736	AAAT	WDR33	intronic	Breast_Mammary_Tissue	ENSG00000272789	.	lncRNA	NO	143.866	376	0.109394	0.0385332	0.000127605	82.515	0.016961
chr2_87537408_87537432	TG	CYTOR;MIR4435-1	intergenic	Muscle_Skeletal	ENSG00000222041	CYTOR	lncRNA	NO	18.807	652	0.108813	0.0223436	0.000127607	68.1554	0.00901765
chr3_120078914_120078946	AC	GSK3B	intronic	Esophagus_Mucosa	ENSG00000082701	GSK3B	Protein coding	YES	7.435	449	0.050188	0.0323362	0.000127609	77.2051	0.0109278
chr2_112076842_112076888	TG	TMEM87B	intronic	Brain_Cerebellum	ENSG00000153214	TMEM87B	Protein coding	YES	9.159	202	-0.03095	0.0709252	0.000127614	69.2777	0.0165533
chr17_58244090_58244132	AC	LPO	intronic	Brain_Cerebellum	ENSG00000213246	SUPT4H1	Protein coding	NO	103.5	202	-0.10486	0.070925	0.000127618	69.2798	0.0165533
chr7_73280396_73280448	TG	NCF1B;NSUN5	intergenic	Nerve_Tibial	ENSG00000146755	TRIM50	Protein coding	NO	36.52	488	-0.04223	0.0297775	0.000127619	82.3622	0.00861349
chr19_46775052_46775090	AC	SLC1A5	UTR3	Artery_Tibial	ENSG00000105281	SLC1A5	Protein coding	YES	9.715	532	-0.05652	0.0273371	0.000127623	74.608	0.00906647
chr7_135133067_135133099	CA	AGBL3;CYREN	intronic	Artery_Coronary	ENSG00000122783	CYREN	Protein coding	NO	15.08	195	-0.067466	0.0734061	0.000127629	66.7507	0.0346757
chr9_83939057_83939084	TTG	C9orf64	UTR3	Artery_Tibial	ENSG00000172159	FRMD3	Protein coding	NO	400.524	532	0.128803	0.0273365	0.000127647	74.6217	0.00906661
chr7_149232651_149232699	TCTA	ZNF282;ZNF212	intergenic	Esophagus_Muscularis	ENSG00000204946	ZNF783	Protein coding	NO	29.496	417	-0.062023	0.0347872	0.000127652	76.6121	0.0111306
chr11_8910709_8910737	GT	DENND2B	intronic	Artery_Tibial	ENSG00000254860	TMEM9B-AS1	lncRNA	NO	53.779	532	-0.0695	0.0273362	0.000127656	74.6273	0.00906661
chr21_38126690_38126716	AC	DSCR8	ncRNA_intronic	Thyroid	ENSG00000157551	KCNJ15	Protein coding	NO	28.846	534	0.058488	0.0272347	0.000127658	83.1297	0.00825764
chr8_51867476_51867520	GT	PCMTD1	intronic	Nerve_Tibial	ENSG00000228801	PCMTD1-DT	lncRNA	NO	31.77	482	-0.031067	0.0301432	0.000127659	82.3876	0.00861524
chr3_130970369_130970407	AC	ATP2C1	intronic	Prostate	ENSG00000034533	ASTE1	Protein coding	NO	54.062	199	0.097707	0.0719647	0.000127663	84.1761	0.0371059
chr6_145683268_145683306	GT	EPM2A	intronic	Whole_Blood	ENSG00000112425	EPM2A	Protein coding	YES	2.932	609	0.038631	0.0239073	0.000127666	66.9706	0.00933909
chr11_111352963_111353056	AGGA	POU2AF1	UTR3	Muscle_Skeletal	ENSG00000196167	COLCA1	lncRNA	NO	47.5115	655	0.023156	0.0222408	0.000127666	68.1871	0.00901975
chr17_44330755_44330775	AT	SLC25A39;GRN	intergenic	Colon_Transverse	ENSG00000013306	SLC25A39	Protein coding	NO	5.895	105	-0.015344	0.133393	0.000127669	81.2632	0.0192795
chr6_28261821_28261869	CA	NKAPL	downstream	Muscle_Skeletal	ENSG00000219392	ZNF602P	transcribed_unprocessed_pseudogene	NO	146.217	655	0.061538	0.0222407	0.000127671	68.1893	0.00901975
chr15_58469102_58469142	TG	LIPC-AS1	ncRNA_intronic	Cells_Cultured_fibroblasts	ENSG00000259293	LIPC-AS1	lncRNA	YES	29.613	427	0.08747	0.0339811	0.000127674	70.635	0.00936929
chr3_119275031_119275073	GT	B4GALT4-AS1	ncRNA_intronic	Spleen	ENSG00000121578	B4GALT4	Protein coding	NO	34.106	205	0.12567	0.069908	0.000127675	81.3305	0.0249174
chr16_66604126_66604140	GC	CMTM3	UTR5	Adipose_Visceral_Omentum	ENSG00000166548	TK2	Protein coding	NO	51.589	459	-0.04796	0.0316364	0.000127699	79.2579	0.0131287
chr22_38689912_38689946	TG	JOSD1	intronic	Breast_Mammary_Tissue	ENSG00000228274	.	lncRNA	NO	8.069	377	-0.033629	0.0384285	0.000127705	82.5798	0.0169673
chr1_46198518_46198555	GGC	POMGNT1	intronic	Uterus	ENSG00000171357	LURAP1	Protein coding	NO	4.7975	102	-0.262566	0.137119	0.000127715	68.3584	0.0804217
chr4_48525163_48525197	TA	FRYL	intronic	Thyroid	ENSG00000109180	OCIAD1	Protein coding	NO	280.032	144	-0.028399	0.0985113	0.000127717	83.1682	0.00825983
chr15_84571274_84571316	GT	LINC00933	ncRNA_intronic	Prostate	ENSG00000230373	GOLGA6L5P	transcribed_unprocessed_pseudogene	NO	54.51	199	-0.105208	0.0719607	0.00012772	84.214	0.0371059
chr22_22312845_22312891	GT	BMS1P20	ncRNA_intronic	Brain_Caudate_basal_ganglia	ENSG00000272779	BMS1P20	transcribed_unprocessed_pseudogene	YES	9.644	184	0.066842	0.0776704	0.000127724	67.0114	0.026999
chr9_128832521_128832541	CA	KYAT1	downstream	Esophagus_Gastroesophageal_Junction	ENSG00000167136	ENDOG	Protein coding	NO	14.031	322	0.135581	0.0448921	0.000127727	77.2126	0.015986
chr8_108442426_108442450	AC	EIF3E;EMC2	intergenic	Colon_Sigmoid	ENSG00000104412	EMC2	Protein coding	NO	1.163	310	-0.100871	0.0466024	0.000127727	78.2607	0.0173604
chr2_99165019_99165061	AC	LIPT1;MITD1	intergenic	Skin_Sun_Exposed_Lower_leg	ENSG00000231822	SMC3P1	processed_pseudogene	NO	63.022	557	0.038168	0.0261181	0.000127729	81.1444	0.00915472
chr9_83719791_83719839	AC	LOC105376114;GKAP1	intergenic	Muscle_Skeletal	ENSG00000231616	.	lncRNA	NO	111.771	655	-0.067436	0.0222393	0.000127731	68.2217	0.00902253
chr15_66359174_66359198	AC	TIPIN;MAP2K1	intergenic	Skin_Sun_Exposed_Lower_leg	ENSG00000174446	SNAPC5	Protein coding	NO	138.552	557	0.11451	0.026118	0.000127733	81.1474	0.00915472
chr19_27832732_27832828	ATTTT	LOC101927151	ncRNA_intronic	Prostate	ENSG00000281468	.	lncRNA	NO	29.942	198	-0.046187	0.0723134	0.000127745	84.2305	0.0371059
chr20_18912460_18912506	CT	SCP2D1-AS1;SLC24A3	intergenic	Adipose_Visceral_Omentum	ENSG00000089091	DZANK1	Protein coding	NO	445.202	459	-0.019483	0.0316348	0.000127751	79.2904	0.0131319
chr1_167938260_167938270	TG	DCAF6	intronic	Adipose_Subcutaneous	ENSG00000143158	MPC2	Protein coding	NO	1.193	530	-0.074372	0.0274357	0.000127755	79.2191	0.010235
chr4_119435308_119435328	AC	LINC01061;GTF2IP12	intergenic	Thyroid	ENSG00000283050	GTF2IP12	transcribed_unprocessed_pseudogene	NO	14.839	523	-0.019032	0.0277993	0.000127761	83.1972	0.00826189
chr11_8910709_8910737	GT	DENND2B	intronic	Heart_Left_Ventricle	ENSG00000175356	SCUBE2	Protein coding	NO	111.306	350	-0.044154	0.0413494	0.000127762	68.8098	0.0175625
chr17_80159761_80159815	GGAGAG	EIF4A3;CARD14	intergenic	Artery_Tibial	ENSG00000181045	SLC26A11	Protein coding	NO	59.911	532	0.143336	0.0273332	0.000127767	74.6919	0.00907336
chr7_65746099_65746149	AC	LOC441242	ncRNA_intronic	Artery_Coronary	ENSG00000224316	GTF2IP5	unprocessed_pseudogene	NO	27.496	195	-0.078845	0.0733962	0.00012777	66.824	0.0346794
chr3_111977308_111977324	AC	PHLDB2	downstream	Artery_Aorta	ENSG00000144827	ABHD10	Protein coding	NO	1.694	346	0.084907	0.0418203	0.000127771	76.6423	0.013745
chr3_56736049_56736087	AC	ARHGEF3	intronic	Breast_Mammary_Tissue	ENSG00000180376	CCDC66	Protein coding	NO	118.967	377	0.054034	0.0384255	0.000127784	82.6306	0.0169742
chr5_132885249_132885277	GT	AFF4	intronic	Testis	ENSG00000164403	SHROOM1	Protein coding	NO	54.604	296	-0.185551	0.0487675	0.000127785	107.828	0.014335
chr8_8824521_8824567	CA	MFHAS1	intronic	Nerve_Tibial	ENSG00000253958	CLDN23	Protein coding	NO	122.607	488	-0.021732	0.0297726	0.000127786	82.4697	0.00862203
chr21_34074109_34074242	GCCCGCC	MRPS6;SLC5A3	intronic	Esophagus_Gastroesophageal_Junction	ENSG00000180509	KCNE1	Protein coding	NO	381.565	107	0.295418	0.131	0.00012779	77.2507	0.0159906
chr7_155099360_155099444	GAA	HTR5A;INSIG1	intergenic	Colon_Sigmoid	ENSG00000214106	PAXIP1-AS2	lncRNA	NO	154.397	310	-0.013651	0.0465991	0.0001278	78.305	0.0173629
chr17_49696224_49696262	AC	SPOP;SLC35B1	intergenic	Brain_Putamen_basal_ganglia	ENSG00000204584	.	lncRNA	NO	149.667	163	-0.150143	0.0873692	0.000127801	64.7154	0.0315993
chr5_78382776_78382818	GT	SCAMP1	intronic	Whole_Blood	ENSG00000085365	SCAMP1	Protein coding	YES	21.992	616	-0.02007	0.0236341	0.000127821	67.0521	0.00934915
chr17_8387962_8387990	TG	RPL26;RNF222	intergenic	Thyroid	ENSG00000184619	KRBA2	Protein coding	NO	11.272	534	-0.111194	0.0272303	0.000127822	83.2369	0.008265
chr2_168455505_168455538	ATC	CERS6	upstream	Nerve_Tibial	ENSG00000172292	CERS6	Protein coding	YES	0.7275	488	-0.044406	0.0297714	0.000127827	82.496	0.00862388
chr2_115062128_115062178	TG	DPP10	intronic	Skin_Sun_Exposed_Lower_leg	ENSG00000235026	DPP10-AS1	lncRNA	NO	77.56	557	-0.086644	0.0261155	0.000127829	81.2082	0.00916054
chr7_23275391_23275443	AT	GPNMB	downstream	Heart_Left_Ventricle	ENSG00000136243	NUP42	Protein coding	NO	75.993	100	-0.055532	0.13971	0.000127829	68.8459	0.0175672
chr6_28695059_28695097	AC	LINC00533;LINC01623	intergenic	Stomach	ENSG00000187987	ZSCAN23	Protein coding	NO	251.576	286	-0.078957	0.0504408	0.00012784	77.8492	0.0260365
chr20_3982103_3982135	TC	RNF24	intronic	Prostate	ENSG00000088888	MAVS	Protein coding	NO	135.285	199	-0.049405	0.071952	0.000127844	84.296	0.0371179
chr7_150350119_150350149	TA	RARRES2;REPIN1	intergenic	Whole_Blood	ENSG00000188707	ZBED10P	transcribed_unitary_pseudogene	NO	20.263	199	0.023733	0.0719513	0.000127854	67.0694	0.00935025
chr2_241415989_241416033	TG	FARP2	intronic	Spleen	ENSG00000006607	FARP2	Protein coding	YES	5.066	205	-0.028375	0.0698951	0.000127865	81.4512	0.0249391
chr2_195617704_195617758	TTTTA	LINC01790;SLC39A10	intergenic	Breast_Mammary_Tissue	ENSG00000196950	SLC39A10	Protein coding	NO	39.016	376	0.051166	0.0385228	0.000127877	82.6912	0.0169769
chr1_52318370_52318414	TG	ZFYVE9	intronic	Esophagus_Mucosa	ENSG00000116157	GPX7	Protein coding	NO	283.979	449	0.042647	0.0323276	0.000127879	77.3684	0.0109478
chr7_64307216_64307248	CGCCCTGC	ZNF679;ZNF736	intergenic	Breast_Mammary_Tissue	ENSG00000197008	ZNF138	Protein coding	NO	487.156	377	0.049871	0.0384217	0.000127883	82.6946	0.0169769
chr2_154133534_154133584	TA	GALNT13	intronic	Lung	ENSG00000144278	GALNT13	Protein coding	YES	6.782	114	0.035314	0.123296	0.00012789	83.6406	0.01346
chr1_209493319_209493361	CA	MIR205HG;CAMK1G	intergenic	Skin_Not_Sun_Exposed_Suprapubic	ENSG00000230937	MIR205HG	lncRNA	NO	63.777	508	0.053955	0.0286081	0.000127912	81.5019	0.0102351
chr2_73703472_73703524	GT	NAT8B;TPRKB	intergenic	Prostate	ENSG00000163016	ALMS1P1	transcribed_unprocessed_pseudogene	NO	32.468	199	-0.041351	0.0719472	0.000127913	84.3414	0.0371179
chr2_99479779_99479803	AAT	REV1	intronic	Artery_Coronary	ENSG00000144182	LIPT1	Protein coding	NO	324.71	194	0.215317	0.0737546	0.000127915	66.9	0.0346794
chr4_103200558_103200603	AC	CENPE;LINC02428	intergenic	Esophagus_Muscularis	ENSG00000230069	LRRC37A15P	processed_pseudogene	NO	469.86	417	0.067084	0.034778	0.000127921	76.7735	0.0111525
chr12_121834974_121835047	TTTC	SETD1B;HPD	intergenic	Whole_Blood	ENSG00000158104	HPD	Protein coding	NO	22.5725	616	-0.017739	0.0236316	0.000127929	67.1085	0.00935441
chr17_76639638_76639696	AC	ST6GALNAC1	intronic	Artery_Aorta	ENSG00000092931	MFSD11	Protein coding	NO	96.198	346	-0.048615	0.0418138	0.000127929	76.7369	0.0137571
chr2_99165019_99165061	AC	LIPT1;MITD1	intergenic	Colon_Transverse	ENSG00000144182	LIPT1	Protein coding	NO	9.959	328	0.032847	0.0440742	0.000127931	81.4305	0.0193146
chr11_107864236_107864288	TC	SLC35F2;RAB39A	intergenic	Brain_Caudate_basal_ganglia	ENSG00000110660	SLC35F2	Protein coding	NO	5.454	184	0.064384	0.077654	0.000127943	67.1264	0.0270344
chr2_63938037_63938085	GT	VPS54	intronic	Adipose_Subcutaneous	ENSG00000014641	MDH1	Protein coding	NO	332.251	530	0.027541	0.0274306	0.000127944	79.3365	0.0102489
chr15_82652115_82652143	TTTA	CPEB1-AS1	ncRNA_intronic	Cells_Cultured_fibroblasts	ENSG00000064726	BTBD1	Protein coding	NO	378.637	426	-0.057654	0.0340505	0.000127954	70.79	0.00938734
chr1_92309536_92309627	ACACAT	RPAP2	intronic	Prostate	ENSG00000067208	EVI5	Protein coding	NO	316.353	199	0.140103	0.0719443	0.000127955	84.369	0.0371179
chr10_38112730_38112826	TTTTC	ZNF37A	intronic	Nerve_Tibial	ENSG00000272983	.	lncRNA	NO	24.559	487	-0.015697	0.0298279	0.00012796	82.5823	0.008632
chr11_65444263_65444321	TG	NEAT1	ncRNA_exonic	Skin_Not_Sun_Exposed_Suprapubic	ENSG00000172922	RNASEH2C	Protein coding	NO	274.177	508	0.02299	0.0286066	0.000127964	81.5348	0.0102379
chr19_37142521_37142555	TG	ZNF420;ZNF585A	intergenic	Brain_Cerebellum	ENSG00000267254	ZNF790-AS1	lncRNA	NO	341.329	202	0.11711	0.0709008	0.00012797	69.4707	0.016592
chr12_123569521_123569566	TAGAG	MIR3908;TMED2-DT	intergenic	Artery_Coronary	ENSG00000111364	DDX55	Protein coding	NO	32.5335	195	-0.052643	0.0733816	0.000127975	66.9313	0.0346794
chr1_145432403_145432469	TC	NBPF20;NBPF25P	intergenic	Brain_Substantia_nigra	ENSG00000131779	PEX11B	Protein coding	NO	479.97	105	-0.043526	0.133354	0.000127977	65.2376	0.0757745
chr2_27254759_27254799	AC	SLC30A3	UTR3	Lung	ENSG00000138085	ATRAID	Protein coding	NO	38.405	466	-0.037708	0.0311573	0.000127984	83.7023	0.0134678
chr17_75449839_75449870	TG	MIR3678;TMEM94	intergenic	Adipose_Visceral_Omentum	ENSG00000161526	SAP30BP	Protein coding	NO	217.397	459	-0.028946	0.0316274	0.000127985	79.4358	0.0131516
chr7_150366875_150366915	AAAT	RARRES2;REPIN1	intergenic	Pancreas	ENSG00000188707	ZBED10P	transcribed_unitary_pseudogene	NO	37.024	269	-0.194145	0.0535628	0.000127989	72.7858	0.0195041
chr14_31276649_31276792	TTTC	HECTD1;HEATR5A	intergenic	Skin_Not_Sun_Exposed_Suprapubic	ENSG00000257831	.	lncRNA	NO	28.0925	508	0.018377	0.0286058	0.000127993	81.5535	0.010239
chr7_1023624_1023678	AC	C7orf50	intronic	Cells_EBV-transformed_lymphocytes	ENSG00000224079	.	lncRNA	NO	50.799	137	0.063739	0.103334	0.000128013	62.6953	0.0502769
chr10_115225475_115225506	TAATA	ATRNL1	intronic	Skin_Not_Sun_Exposed_Suprapubic	ENSG00000107518	ATRNL1	Protein coding	YES	54.2375	154	0.20725	0.0922928	0.000128019	81.5698	0.0102397
chr19_46981825_46981870	TGTTT	ARHGAP35	intronic	Muscle_Skeletal	ENSG00000042753	AP2S1	Protein coding	NO	131.001	655	-0.051496	0.0222329	0.000128021	68.3768	0.00903977
chr16_31117369_31117401	AAAT	KAT8	upstream	Liver	ENSG00000280160	.	TEC	NO	23.658	194	0.121157	0.0737468	0.000128024	61.5114	0.0337049
chr1_161311398_161311450	TG	MPZ;SDHC	intergenic	Adipose_Subcutaneous	ENSG00000244682	FCGR2C	Protein coding	NO	269.915	530	0.055565	0.0274282	0.000128033	79.3917	0.0102547
chr19_17343012_17343058	GT	GTPBP3	downstream	Small_Intestine_Terminal_Ileum	ENSG00000248099	INSL3	Protein coding	NO	478.47	172	0.050348	0.0829097	0.000128035	71.5817	0.0403504
chr11_106315955_106316003	GT	LOC101928535;GUCY1A2	intergenic	Heart_Atrial_Appendage	ENSG00000182359	KBTBD3	Protein coding	NO	238.52	364	0.0505	0.0397696	0.000128037	74.4127	0.015143
chr2_99165019_99165061	AC	LIPT1;MITD1	intergenic	Brain_Cerebellar_Hemisphere	ENSG00000144214	LYG1	Protein coding	NO	136.157	166	-0.050531	0.0858174	0.000128039	68.5574	0.0220726
chr7_144048076_144048110	AC	OR2A5	upstream	Brain_Putamen_basal_ganglia	ENSG00000243896	OR2A7	Protein coding	NO	211.629	163	-0.08782	0.0873491	0.00012804	64.8366	0.0316338
chr1_212916256_212916283	CA	FLVCR1;VASH2	intergenic	Pancreas	ENSG00000198468	FLVCR1-DT	lncRNA	NO	58.1305	275	0.073773	0.0524123	0.000128041	72.8153	0.0195041
chr14_73094810_73094842	GT	RBM25	intronic	Spleen	ENSG00000080815	PSEN1	Protein coding	NO	41.592	205	0.039579	0.0698832	0.000128042	81.5638	0.024966
chr17_19376787_19376837	AAATA	B9D1	intronic	Artery_Aorta	ENSG00000262319	.	lncRNA	NO	233.123	346	-0.14962	0.041809	0.000128046	76.807	0.0137655
chr22_42089327_42089355	AC	NDUFA6	intronic	Brain_Substantia_nigra	ENSG00000205702	CYP2D7	Protein coding	NO	52.583	105	-0.112833	0.133345	0.000128048	65.2741	0.0757745
chr17_48982145_48982193	TTCC	GIP;IGF2BP1	intergenic	Colon_Transverse	ENSG00000108511	HOXB6	Protein coding	NO	377.177	328	-0.095806	0.0440691	0.00012805	81.506	0.0193279
chr11_77646731_77646779	CTT	CLNS1A;RSF1	intergenic	Breast_Mammary_Tissue	ENSG00000087884	AAMDC	Protein coding	NO	174.354	373	-0.006231	0.038822	0.00012805	82.8029	0.0169957
chr8_95270979_95271013	AC	C8orf37-AS1	ncRNA_intronic	Artery_Aorta	ENSG00000156172	CFAP418	Protein coding	NO	1.795	346	0.105831	0.0418087	0.000128054	76.8115	0.0137655
chr2_86787884_86787898	GA	CD8A	intronic	Nerve_Tibial	ENSG00000115561	CHMP3	Protein coding	NO	224.412	488	0.064634	0.0297643	0.000128066	82.6504	0.00863821
chr7_98315609_98315650	ATA	BAIAP2L1	exonic	Testis	ENSG00000006453	BAIAP2L1	Protein coding	YES	8.6725	285	-0.163102	0.0506034	0.000128071	108.069	0.0143651
chr6_162710374_162710414	AC	PRKN	intronic	Brain_Cortex	ENSG00000112530	PACRG	Protein coding	NO	16.738	199	-0.098322	0.0719357	0.000128079	67.7379	0.0220595
chr6_138572847_138572887	TAGA	NHSL1	upstream	Stomach	ENSG00000135540	NHSL1	Protein coding	YES	0.327	286	0.075408	0.050429	0.00012808	77.9948	0.0260765
chr13_40615528_40615576	ATAC	FOXO1	intronic	Skin_Sun_Exposed_Lower_leg	ENSG00000229473	RGS17P1	processed_pseudogene	NO	377.779	557	0.112895	0.026109	0.00012808	81.3675	0.00917747
chr12_103840377_103840422	CTCAT	NT5DC3	intronic	Brain_Substantia_nigra	ENSG00000204954	UQCC6	Protein coding	NO	111.005	105	-0.155256	0.133341	0.000128083	65.2917	0.0757745
chr2_96987382_96987406	AC	FAM178B	upstream	Uterus	ENSG00000230606	APPAT	lncRNA	NO	435.594	109	-0.143602	0.12867	0.000128089	68.5589	0.0805628
chr1_47336138_47336162	AAAT	CMPK1	intronic	Brain_Cortex	ENSG00000162368	CMPK1	Protein coding	YES	2.209	199	-0.055211	0.0719348	0.000128093	67.7448	0.0220595
chr16_1474876_1474921	CCG	CLCN7	exonic	Minor_Salivary_Gland	ENSG00000095917	TPSD1	Protein coding	NO	218.829	141	-0.091778	0.100498	0.000128095	69.5662	0.0548197
chr3_40371794_40371830	GA	EIF1B;ENTPD3	intergenic	Liver	ENSG00000223797	ENTPD3-AS1	lncRNA	NO	81.362	195	0.057011	0.0733721	0.000128109	61.5521	0.0337087
chr6_39882703_39882717	CA	DAAM2	intronic	Brain_Putamen_basal_ganglia	ENSG00000235033	DAAM2-AS1	lncRNA	NO	3.858	163	-0.046646	0.0873425	0.000128119	64.8766	0.0316338
chr2_28990991_28991039	GT	TOGARAM2	intronic	Colon_Transverse	ENSG00000213639	PPP1CB	Protein coding	NO	208.487	328	-0.040602	0.0440658	0.000128126	81.5542	0.0193348
chr5_103007192_103007222	AC	PAM	intronic	Brain_Putamen_basal_ganglia	ENSG00000175749	EIF3KP1	processed_pseudogene	NO	25.169	163	0.152643	0.0873418	0.000128128	64.8809	0.0316338
chr16_70272889_70272923	AC	AARS1	intronic	Brain_Substantia_nigra	ENSG00000261556	SMG1P7	transcribed_unprocessed_pseudogene	NO	26.296	105	-0.065657	0.133335	0.000128134	65.3176	0.0757745
chr14_54288840_54288874	ATATAC	BMP4;CDKN3	intergenic	Heart_Left_Ventricle	ENSG00000125378	BMP4	Protein coding	NO	330.096	350	0.059672	0.0413342	0.000128136	69.0113	0.0176049
chr15_90212643_90212667	AC	SEMA4B	intronic	Artery_Coronary	ENSG00000185043	CIB1	Protein coding	NO	19.32	195	0.228457	0.0733701	0.000128137	67.0162	0.0346935
chr19_10088953_10088992	ATA	SHFL	intronic	Muscle_Skeletal	ENSG00000127445	PIN1	Protein coding	NO	250.374	191	0.063117	0.0748671	0.000128139	68.4393	0.00904564
chr6_31241314_31241350	TTCC	HCG27;HLA-C	intergenic	Colon_Sigmoid	ENSG00000234745	HLA-B	Protein coding	NO	114.47	310	0.037103	0.0465833	0.000128146	78.5172	0.017398
chr6_73461534_73461594	AAAT	MTO1	upstream	Brain_Amygdala	ENSG00000256980	KHDC1L	Protein coding	NO	235.794	117	0.190494	0.120239	0.000128149	65.2833	0.0627724
chr2_113175341_113175361	TC	PSD4	intronic	Heart_Atrial_Appendage	ENSG00000125618	PAX8	Protein coding	NO	45.126	364	-0.28026	0.0397651	0.00012815	74.4783	0.0151533
chr1_19115199_19115222	AC	UBR4	intronic	Brain_Hippocampus	ENSG00000127463	EMC1	Protein coding	NO	105.995	157	0.140414	0.0905724	0.00012816	66.523	0.040662
chr11_68998216_68998249	TG	MRGPRD;MRGPRF	intergenic	Esophagus_Muscularis	ENSG00000172938	MRGPRD	Protein coding	NO	17.2465	417	0.035347	0.0347695	0.000128167	76.9215	0.0111723
chr20_45833148_45833213	AGAA	SNX21	upstream	Muscle_Skeletal	ENSG00000124116	WFDC3	Protein coding	NO	41.2485	655	0.071084	0.0222296	0.000128171	68.4569	0.00904676
chr5_126593308_126593344	AC	ALDH7A1	intronic	Brain_Cerebellar_Hemisphere	ENSG00000164904	ALDH7A1	Protein coding	YES	0.812	166	0.095643	0.0858059	0.000128179	68.6321	0.0220895
chr2_17622506_17622614	AAAG	VSNL1	intronic	Lung	ENSG00000178295	GEN1	Protein coding	NO	131.298	465	-0.023354	0.0312175	0.000128185	83.8334	0.0134861
chr1_209937536_209937588	GT	SYT14	upstream	Lung	ENSG00000203706	SERTAD4-AS1	lncRNA	NO	295.41	466	0.041078	0.0311507	0.0001282	83.8433	0.0134861
chr2_165240659_165240695	TG	SCN2A	intronic	Breast_Mammary_Tissue	ENSG00000153253	SCN3A	Protein coding	NO	36.627	377	-0.053933	0.0384097	0.0001282	82.9001	0.0170121
chr6_29633966_29634016	GT	GABBR1	upstream	Pancreas	ENSG00000181126	HLA-V	transcribed_unprocessed_pseudogene	NO	158.243	275	-0.067642	0.0524037	0.000128209	72.9108	0.019521
chr6_27796912_27796990	TTTTA	LOC100131289;H2BC13	intergenic	Brain_Cerebellum	ENSG00000226314	ZKSCAN8P1	Protein coding	NO	364.818	192	-0.077622	0.074482	0.000128209	69.6008	0.0166191
chr10_50574963_50574985	TA	SGMS1	intronic	Skin_Sun_Exposed_Lower_leg	ENSG00000188611	ASAH2	Protein coding	NO	295.254	162	0.048442	0.0878575	0.000128212	81.4513	0.0091859
chr19_16559463_16559499	AC	SLC35E1	intronic	Esophagus_Gastroesophageal_Junction	ENSG00000105072	C19orf44	Protein coding	NO	46.412	322	-0.048418	0.04487	0.000128227	77.5152	0.0160405
chr19_7474754_7474784	GT	ARHGEF18;PEX11G	intergenic	Heart_Atrial_Appendage	ENSG00000104883	PEX11G	Protein coding	NO	8.543	364	-0.037108	0.039762	0.00012823	74.5251	0.0151548
chr3_196340854_196340929	TTATT	TM4SF19-TCTEX1D2;UBXN7	intergenic	Artery_Tibial	ENSG00000213123	DYNLT2B	Protein coding	NO	22.5925	528	-0.057432	0.0275255	0.00012824	74.9684	0.00910474
chr6_43080954_43080977	AC	PTK7	intronic	Heart_Atrial_Appendage	ENSG00000044090	CUL7	Protein coding	NO	27.0225	364	-0.074584	0.0397616	0.000128241	74.5311	0.0151548
chr6_31241314_31241350	TTCC	HCG27;HLA-C	intergenic	Cells_Cultured_fibroblasts	ENSG00000234745	HLA-B	Protein coding	NO	114.47	427	0.049208	0.033962	0.000128245	70.9506	0.00940516
chr13_42925998_42926071	GGAA	EPSTI1	intronic	Stomach	ENSG00000120675	DNAJC15	Protein coding	NO	97.1685	286	-0.060491	0.05042	0.000128262	78.1057	0.0261049
chr22_30421164_30421192	AC	SEC14L2	intronic	Esophagus_Gastroesophageal_Junction	ENSG00000279699	.	TEC	NO	144.227	322	0.187312	0.0448682	0.000128268	77.5398	0.0160405
chr6_25946785_25946811	AG	SLC17A2;TRIM38	intergenic	Brain_Frontal_Cortex_BA9	ENSG00000272810	.	lncRNA	NO	66.443	165	0.244382	0.0863028	0.000128271	67.1267	0.0314719
chr19_49113654_49113672	AAT	LIN7B	upstream	Adipose_Subcutaneous	ENSG00000130529	TRPM4	Protein coding	NO	44.078	522	0.074667	0.0278379	0.000128278	79.5437	0.0102717
chr6_28745343_28745385	GT	LINC00533;LINC01623	intergenic	Testis	ENSG00000230598	OR2H4P	transcribed_unprocessed_pseudogene	NO	469.872	296	-0.037851	0.0487439	0.00012828	108.246	0.014386
chr2_113923318_113923350	TTTG	ACTR3	intronic	Lung	ENSG00000225398	PGM5P4	unprocessed_pseudogene	NO	381.397	466	-0.145735	0.0311482	0.000128281	83.8966	0.0134892
chr2_101745972_101746007	TG	MAP4K4	intronic	Whole_Blood	ENSG00000281162	LINC01127	lncRNA	NO	216.062	616	0.033818	0.0236233	0.000128284	67.2944	0.0093758
chr2_42518968_42519030	AC	MTA3	intronic	Brain_Hypothalamus	ENSG00000162882	HAAO	Protein coding	NO	250.894	160	-0.08771	0.0889158	0.000128284	68.2907	0.0411142
chr1_89623151_89623181	AC	LRRC8B;LRRC8C-DT	intergenic	Lung	ENSG00000171488	LRRC8C	Protein coding	NO	9.906	466	-0.073208	0.031148	0.000128287	83.9001	0.0134892
chr7_102419845_102419895	TG	LOC100630923	ncRNA_intronic	Pancreas	ENSG00000128563	PRKRIP1	Protein coding	NO	15.513	275	0.041806	0.0523997	0.000128289	72.9561	0.0195279
chr12_47728288_47728321	AG	ENDOU;RAPGEF3	intergenic	Thyroid	ENSG00000276691	.	lncRNA	NO	60.1215	534	0.031767	0.0272176	0.000128291	83.5423	0.00829451
chr11_93877692_93877736	AC	VSTM5;HEPHL1	intergenic	Nerve_Tibial	ENSG00000166004	CEP295	Protein coding	NO	154.315	488	0.054016	0.0297577	0.000128292	82.7961	0.00865163
chr6_41980010_41980036	CA	CCND3	intronic	Whole_Blood	ENSG00000214736	TOMM6	Protein coding	NO	192.329	616	-0.021447	0.023623	0.000128296	67.301	0.0093758
chr18_49558431_49558463	TC	RPL17;LIPG	intergenic	Brain_Cerebellar_Hemisphere	ENSG00000167315	ACAA2	Protein coding	NO	228.172	166	-0.022844	0.0857959	0.0001283	68.6973	0.0221034
chr3_195351441_195351485	GT	ACAP2	intronic	Lung	ENSG00000173950	XXYLT1	Protein coding	NO	80.304	466	0.040446	0.0311473	0.00012831	83.915	0.0134892
chr12_64668256_64668271	TTC	RASSF3	intronic	Whole_Blood	ENSG00000153179	RASSF3	Protein coding	YES	57.7415	616	-0.020196	0.0236226	0.000128311	67.3088	0.0093758
chr19_58374945_58374976	TA	ZNF837	intronic	Lung	ENSG00000174586	ZNF497	Protein coding	NO	12.1125	466	0.030554	0.0311473	0.000128312	83.9164	0.0134892
chr2_9400190_9400262	CCCTCCTGCCCCCTC	ASAP2	intronic	Ovary	ENSG00000239300	.	lncRNA	NO	101.24	108	0.055785	0.129779	0.000128315	68.9055	0.0482194
chr5_148073814_148073862	CA	SPINK5	intronic	Adipose_Visceral_Omentum	ENSG00000145868	FBXO38	Protein coding	NO	310.097	455	-0.04068	0.031892	0.00012832	79.6437	0.0131839
chr4_157608904_157608926	TG	LINC02433;GASK1B	intergenic	Testis	ENSG00000249275	.	lncRNA	NO	28.772	281	0.044222	0.0512985	0.000128324	108.282	0.0143878
chr12_121596952_121596990	GT	MIR548AQ	downstream	Adipose_Subcutaneous	ENSG00000139714	MORN3	Protein coding	NO	72.679	530	0.063352	0.0274199	0.000128338	79.5806	0.0102751
chr1_19195969_19196017	AC	UBR4	intronic	Testis	ENSG00000162482	AKR7A3	Protein coding	NO	92.777	296	0.068765	0.0487405	0.000128351	108.305	0.0143889
chr7_100634177_100634219	AC	TFR2	intronic	Heart_Atrial_Appendage	ENSG00000146826	TRAPPC14	Protein coding	NO	475.475	364	-0.020852	0.0397572	0.000128353	74.5964	0.0151613
chr1_245088315_245088349	AC	EFCAB2	intronic	Brain_Substantia_nigra	ENSG00000203666	EFCAB2	Protein coding	YES	4.876	105	-0.143823	0.133307	0.000128358	65.4319	0.0758191
chr11_65902335_65902361	TG	FOSL1;C11orf68	intergenic	Heart_Atrial_Appendage	ENSG00000175334	BANF1	Protein coding	NO	99.88	364	-0.074907	0.0397564	0.000128374	74.6089	0.0151613
chr22_41747049_41747067	ATA	MEI1	intronic	Brain_Frontal_Cortex_BA9	ENSG00000167077	MEI1	Protein coding	YES	5.402	164	-0.254202	0.0868045	0.000128376	67.1816	0.0314815
chr6_30440598_30440629	GTTT	RPP21;HLA-E	intergenic	Lung	ENSG00000204618	RNF39	Protein coding	NO	364.764	466	0.064018	0.0311453	0.000128377	83.9592	0.0134898
chr7_6700304_6700337	AC	ZNF12	intronic	Lung	ENSG00000187953	PMS2CL	transcribed_unprocessed_pseudogene	NO	34.9845	466	-0.036249	0.0311452	0.000128379	83.9607	0.0134898
chr12_95828041_95828113	AGGA	LOC105369921	ncRNA_intronic	Nerve_Tibial	ENSG00000258343	SNRPF-DT	lncRNA	NO	30.616	488	-0.120824	0.029755	0.000128384	82.8558	0.00865613
chr18_23687746_23687766	TG	ANKRD29;LAMA3	intergenic	Brain_Hypothalamus	ENSG00000265752	LINC02958	lncRNA	NO	294.769	160	0.06203	0.0889072	0.000128385	68.3443	0.0411148
chr8_23091825_23091863	GT	LOC254896	ncRNA_intronic	Skin_Not_Sun_Exposed_Suprapubic	ENSG00000120889	TNFRSF10B	Protein coding	NO	22.813	508	0.046521	0.0285946	0.000128387	81.8044	0.0102666
chr17_20664505_20664553	AC	LINC02088;LOC100287072	intergenic	Brain_Amygdala	ENSG00000230528	NOS2P3	transcribed_unprocessed_pseudogene	NO	223.502	120	0.110219	0.117331	0.000128388	65.4048	0.0628288
chr12_389551_389590	AGGCG	CCDC77	intronic	Esophagus_Gastroesophageal_Junction	ENSG00000261799	.	lncRNA	NO	112.448	322	0.057103	0.044863	0.000128388	77.6125	0.0160522
chr11_124986667_124986689	TG	CCDC15	intronic	Colon_Transverse	ENSG00000154134	ROBO3	Protein coding	NO	108.313	328	0.05847	0.0440545	0.000128389	81.7217	0.0193624
chr17_63650658_63650696	AG	MAP3K3	intronic	Colon_Transverse	ENSG00000198231	DDX42	Protein coding	NO	122.926	328	0.05366	0.044054	0.0001284	81.7286	0.0193624
chr4_10535213_10535265	AGAA	CLNK	intronic	Skin_Sun_Exposed_Lower_leg	ENSG00000178163	ZNF518B	Protein coding	NO	77.813	557	-0.032703	0.0261007	0.000128402	81.5722	0.00919849
chr1_178712448_178712508	AAAG	MIR4424;RALGPS2	intergenic	Adrenal_Gland	ENSG00000213057	C1orf220	lncRNA	NO	169.682	202	0.060014	0.0708711	0.000128404	65.4455	0.0268012
chr22_49646841_49646868	GAGG	C22orf34	intronic	Muscle_Skeletal	ENSG00000188511	MIR3667HG	lncRNA	NO	10.5755	655	0.071374	0.0222244	0.000128408	68.5832	0.00906106
chr10_88824985_88825043	CT	ANKRD22	intronic	Adrenal_Gland	ENSG00000204020	LIPN	Protein coding	NO	64.994	203	0.097668	0.07053	0.00012841	65.4485	0.0268012
chr17_45895048_45895090	GT	MAPT-AS1	ncRNA_intronic	Brain_Caudate_basal_ganglia	ENSG00000204650	LINC02210	transcribed_unitary_pseudogene	NO	249.398	184	0.228202	0.0776187	0.000128415	67.3739	0.0271211
chr3_196193390_196193412	TG	LINC00885;ZDHHC19	intergenic	Nerve_Tibial	ENSG00000145113	MUC4	Protein coding	NO	381.428	488	-0.211661	0.0297533	0.000128439	82.8913	0.00865843
chr7_135133067_135133099	CA	AGBL3;CYREN	intronic	Brain_Hypothalamus	ENSG00000272941	.	lncRNA	NO	35.32	160	-0.081224	0.0889025	0.000128441	68.374	0.0411148
chr2_112338829_112338913	TA	ZC3H6	UTR3	Nerve_Tibial	ENSG00000169629	RGPD8	Protein coding	NO	62.689	149	0.027383	0.0952487	0.000128446	82.8958	0.00865843
chr1_51559440_51559468	AC	EPS15;CALR4P	intergenic	Brain_Caudate_basal_ganglia	ENSG00000227742	CALR4P	transcribed_unitary_pseudogene	NO	24.273	184	0.234111	0.0776156	0.000128457	67.3959	0.0271211
chr6_125301482_125301506	CA	HDDC2	intronic	Artery_Coronary	ENSG00000111906	HDDC2	Protein coding	YES	0.443	195	-0.063893	0.0733474	0.000128458	67.1839	0.0347338
chr3_36824928_36824994	GT	LINC02033;TRANK1	intergenic	Cells_Cultured_fibroblasts	ENSG00000271993	.	lncRNA	NO	357.146	427	0.051462	0.0339545	0.000128467	71.0734	0.00941993
chr11_111766393_111766429	CCCGCCCCGCGCCCAGGC	PPP2R1B	upstream	Pituitary	ENSG00000230911	PPIHP1	processed_pseudogene	NO	263.956	228	0.341381	0.0629582	0.000128484	85.4569	0.0218504
chr2_73356748_73356808	AAAG	EGR4;ALMS1	intergenic	Skin_Sun_Exposed_Lower_leg	ENSG00000230002	ALMS1-IT1	lncRNA	NO	99.986	557	0.065442	0.0260984	0.000128492	81.6292	0.00920388
chr17_50554885_50554929	TG	SPATA20	intronic	Testis	ENSG00000049283	EPN3	Protein coding	NO	18.48	296	0.042821	0.0487335	0.000128498	108.429	0.0144028
chr6_35545791_35545823	TTTC	TULP1;FKBP5	intergenic	Brain_Nucleus_accumbens_basal_ganglia	ENSG00000112041	TULP1	Protein coding	NO	32.911	192	0.048117	0.0744613	0.000128498	67.8078	0.026887
chr17_45895048_45895090	GT	MAPT-AS1	ncRNA_intronic	Brain_Nucleus_accumbens_basal_ganglia	ENSG00000262539	.	processed_pseudogene	NO	365.537	192	0.326229	0.0744612	0.0001285	67.809	0.026887
chr19_9948777_9948815	GA	OLFM2;COL5A3	intergenic	Artery_Coronary	ENSG00000105088	OLFM2	Protein coding	NO	12.281	195	-0.117064	0.0733439	0.000128508	67.2099	0.0347338
chr12_75485533_75485561	TTTA	GLIPR1	intronic	Testis	ENSG00000173401	GLIPR1L1	Protein coding	NO	118.61	290	-0.138287	0.0497243	0.000128509	108.439	0.0144028
chr14_93301504_93301518	AT	BTBD7	intronic	Brain_Cerebellum	ENSG00000133958	UNC79	Protein coding	NO	31.708	202	0.194556	0.0708633	0.000128517	69.7682	0.0166511
chr6_32155563_32155618	GT	PPT2-EGFL8	ncRNA_intronic	Adipose_Subcutaneous	ENSG00000204315	FKBPL	Protein coding	NO	25.3025	530	-0.044704	0.027415	0.00012852	79.6934	0.0102883
chr5_86932601_86932642	AC	LINC02059;MIR4280	intergenic	Cells_EBV-transformed_lymphocytes	ENSG00000134480	CCNH	Protein coding	NO	444.558	137	0.066525	0.103284	0.000128531	62.9492	0.050406
chr10_99660526_99660562	CA	ENTPD7	intronic	Whole_Blood	ENSG00000023839	ABCC2	Protein coding	NO	122.096	616	-0.050225	0.0236173	0.00012854	67.4292	0.00938994
chr16_30403267_30403283	GCT	ZNF48;ZNF771	intergenic	Nerve_Tibial	ENSG00000183604	SMG1P5	transcribed_unprocessed_pseudogene	NO	68.221	488	0.02559	0.0297503	0.000128544	82.9591	0.00866413
chr10_45892930_45892974	GT	PARGP1;PARGP1-AGAP4	ncRNA_intronic	Testis	ENSG00000230869	AGAP10P	unprocessed_pseudogene	NO	214.26	294	-0.044503	0.0490573	0.000128545	108.469	0.014405
chr17_44729683_44729727	AC	DBF4B	intronic	Small_Intestine_Terminal_Ileum	ENSG00000161692	DBF4B	Protein coding	YES	3.954	172	0.057165	0.0828691	0.000128547	71.8677	0.0404741
chr10_79972513_79972537	AC	SFTPD;TMEM254-AS1	intergenic	Adipose_Visceral_Omentum	ENSG00000188199	NUTM2B	Protein coding	NO	269.246	459	-0.214555	0.0316097	0.000128554	79.789	0.0132014
chr7_44999674_44999702	CCCCCGT	CCM2	upstream	Thyroid	ENSG00000136274	NACAD	Protein coding	NO	81.712	534	0.110015	0.0272103	0.000128563	83.7192	0.00831125
chr1_183752674_183752704	TC	RGL1	intronic	Skin_Sun_Exposed_Lower_leg	ENSG00000162704	ARPC5	Protein coding	NO	116.906	557	-0.032983	0.0260964	0.000128567	81.677	0.00920719
chr2_127837762_127837826	TG	WDR33;POLR2D	intergenic	Brain_Hypothalamus	ENSG00000236682	MAP3K2-DT	lncRNA	NO	449.552	160	-0.077844	0.0888917	0.000128568	68.4415	0.0411307
chr12_112335143_112335165	AC	HECTD4	intronic	Colon_Transverse	ENSG00000198270	TMEM116	Protein coding	NO	321.969	328	0.041236	0.0440466	0.000128571	81.8377	0.0193836
chr19_40145466_40145518	AGGA	ZNF780A;MAP3K10	intergenic	Small_Intestine_Terminal_Ileum	ENSG00000197782	ZNF780A	Protein coding	NO	54.549	172	-0.075787	0.082867	0.000128572	71.8821	0.0404741
chr2_43454602_43454630	AC	THADA	intronic	Cells_Cultured_fibroblasts	ENSG00000115970	THADA	Protein coding	YES	8.643	427	-0.070808	0.0339508	0.00012858	71.1359	0.00942638
chr1_166553418_166553456	TC	LINC01675;FMO9P	intergenic	Heart_Left_Ventricle	ENSG00000143194	MAEL	Protein coding	NO	422.145	350	-0.036671	0.0413161	0.000128581	69.2507	0.0176615
chr1_64860929_64860967	GT	JAK1	intronic	Brain_Cortex	ENSG00000162434	JAK1	Protein coding	YES	3.908	199	0.059768	0.0719008	0.000128583	68.004	0.0221306
chr5_135723380_135723414	CA	SLC25A48	intronic	Brain_Cortex	ENSG00000250378	.	lncRNA	NO	89.27	199	-0.033135	0.0719003	0.000128589	68.0074	0.0221306
chr9_5834703_5834745	TG	ERMP1;MLANA	intergenic	Adipose_Subcutaneous	ENSG00000099219	ERMP1	Protein coding	NO	1.607	530	0.043543	0.0274128	0.000128599	79.7427	0.0102927
chr13_75480867_75480906	CA	TBC1D4	intronic	Cells_Cultured_fibroblasts	ENSG00000188243	COMMD6	Protein coding	NO	49.6175	427	-0.029652	0.0339501	0.000128601	71.1477	0.00942638
chr17_74999288_74999316	CA	CDR2L	intronic	Cells_Cultured_fibroblasts	ENSG00000180901	KCTD2	Protein coding	NO	33.273	427	0.02539	0.0339499	0.000128606	71.1503	0.00942638
chr2_196164038_196164074	AATA	STK17B	intronic	Adipose_Subcutaneous	ENSG00000081320	STK17B	Protein coding	YES	6.944	528	0.063848	0.0275155	0.000128608	79.748	0.0102927
chr7_127635291_127635339	TG	PAX4;SND1	intergenic	Thyroid	ENSG00000128594	LRRC4	Protein coding	NO	395.69	534	0.066052	0.0272091	0.00012861	83.7502	0.0083135
chr19_12303594_12303669	AC	ZNF44;ZNF563	intergenic	Esophagus_Mucosa	ENSG00000257591	ZNF625	Protein coding	NO	146.898	449	0.038865	0.0323042	0.000128614	77.8127	0.0110045
chr11_87268142_87268196	CCTTT	TMEM135	intronic	Brain_Cerebellum	ENSG00000166575	TMEM135	Protein coding	YES	49.966	202	0.034451	0.0708566	0.000128616	69.8215	0.0166599
chr9_33610958_33610997	AC	ANKRD18B;ANXA2P2	intergenic	Brain_Hippocampus	ENSG00000010438	PRSS3	Protein coding	NO	139.702	157	0.087681	0.0905327	0.000128618	66.7609	0.0407474
chr2_104947160_104947240	AGAA	MRPS9-AS2	ncRNA_intronic	Artery_Tibial	ENSG00000135972	MRPS9	Protein coding	NO	90.869	528	-0.010938	0.0275152	0.000128618	75.1898	0.00912829
chr3_136541538_136541584	CA	STAG1	intronic	Testis	ENSG00000174564	IL20RB	Protein coding	NO	404.669	296	0.015167	0.0487276	0.000128622	108.534	0.0144116
chr15_83611244_83611264	TC	SH3GL3	intronic	Brain_Putamen_basal_ganglia	ENSG00000156218	ADAMTSL3	Protein coding	NO	42.834	163	-0.271531	0.0872998	0.00012863	65.1354	0.0317269
chr7_144031902_144031940	TG	OR6B1;OR2A5	intergenic	Thyroid	ENSG00000204959	ARHGEF34P	unprocessed_pseudogene	NO	255.045	534	-0.071892	0.0272085	0.000128631	83.7636	0.00831401
chr6_29707390_29707426	AC	ZFP57;HLA-F	intergenic	Vagina	ENSG00000230521	.	unprocessed_pseudogene	NO	180.86	121	0.087986	0.116372	0.000128651	70.5789	0.0795703
chr6_149891484_149891504	TG	RAET1E-AS1	ncRNA_intronic	Esophagus_Mucosa	ENSG00000268592	RAET1E-AS1	lncRNA	YES	28	449	0.070489	0.032303	0.000128652	77.836	0.011005
chr22_35527640_35527663	TA	MCM5;RASD2	intergenic	Nerve_Tibial	ENSG00000100302	RASD2	Protein coding	NO	13.1795	149	-0.03919	0.09523	0.000128653	83.0291	0.00867041
chr11_18116198_18116226	CA	SAA3P	upstream	Esophagus_Mucosa	ENSG00000129167	TPH1	Protein coding	NO	69.943	449	-0.09092	0.0323028	0.000128656	77.8386	0.011005
chr7_65354519_65354551	CTCCT	INTS4P1;ZNF92	intergenic	Brain_Nucleus_accumbens_basal_ganglia	ENSG00000213640	EEF1DP4	processed_pseudogene	NO	491.536	191	-0.010894	0.0748297	0.000128658	67.8921	0.026894
chr12_41959216_41959255	TG	LINC02400;GXYLT1	intergenic	Artery_Aorta	ENSG00000151233	GXYLT1	Protein coding	NO	185.476	346	0.042824	0.0417837	0.000128663	77.1771	0.0138261
chr6_31052817_31052903	AAAG	HCG22	upstream	Adipose_Visceral_Omentum	ENSG00000225851	HLA-S	unprocessed_pseudogene	NO	329.428	459	0.035084	0.0316063	0.000128665	79.8575	0.0132083
chr18_77170423_77170453	GT	MBP;GALR1	intergenic	Testis	ENSG00000197971	MBP	Protein coding	NO	36.755	296	-0.094741	0.0487255	0.000128667	108.572	0.0144148
chr3_101323905_101323949	AC	SENP7	downstream	Liver	ENSG00000174173	TRMT10C	Protein coding	NO	237.941	195	0.094967	0.0733324	0.000128671	61.8222	0.0338381
chr1_121167062_121167092	AC	FAM72B	downstream	Adrenal_Gland	ENSG00000227082	LINC02798	lncRNA	NO	229.677	201	-0.268382	0.0711964	0.000128677	65.5844	0.0268349
chr17_75195122_75195155	TG	SUMO2;NUP85	intergenic	Stomach	ENSG00000125447	GGA3	Protein coding	NO	43.8465	286	-0.058869	0.0503992	0.000128685	78.3637	0.0261736
chr9_91957551_91957581	AAT	ROR2;SPTLC1	intergenic	Brain_Nucleus_accumbens_basal_ganglia	ENSG00000234537	.	unprocessed_pseudogene	NO	174.832	180	0.109387	0.0792759	0.000128687	67.9074	0.026894
chr20_31579882_31579910	GT	HM13-AS1;ID1	intergenic	Cells_Cultured_fibroblasts	ENSG00000088320	REM1	Protein coding	NO	104.608	427	0.11082	0.0339472	0.000128687	71.1956	0.00943113
chr5_168718677_168718729	AC	SLIT3-AS2	ncRNA_intronic	Thyroid	ENSG00000254042	SLIT3-AS2	lncRNA	YES	11.684	534	0.046297	0.027207	0.000128688	83.8007	0.00831686
chr6_29953121_29953160	TAAC	HLA-A;HCG9	intergenic	Ovary	ENSG00000206503	HLA-A	Protein coding	NO	10.4185	146	-0.17795	0.0971167	0.000128697	69.1106	0.0483291
chr9_90924126_90924162	GT	SYK;LOC100129316	intergenic	Artery_Tibial	ENSG00000228216	.	lncRNA	NO	41.249	532	0.098791	0.0273081	0.000128698	75.2361	0.00913281
chr17_546329_546376	CA	VPS53	intronic	Artery_Coronary	ENSG00000141252	VPS53	Protein coding	YES	5.5975	195	0.079213	0.0733303	0.0001287	67.3107	0.0347605
chr12_68753809_68753835	AC	SLC35E3	intronic	Brain_Hippocampus	ENSG00000175782	SLC35E3	Protein coding	YES	1.671	157	0.174417	0.0905255	0.000128702	66.8045	0.0407474
chr5_176387064_176387078	TC	NOP16	intronic	Skin_Not_Sun_Exposed_Suprapubic	ENSG00000170085	SIMC1	Protein coding	NO	73.991	508	-0.107642	0.0285857	0.000128703	82.0057	0.0102906
chr19_21377512_21377534	CA	ZNF738	UTR3	Esophagus_Gastroesophageal_Junction	ENSG00000197020	ZNF100	Protein coding	NO	373.189	322	0.229677	0.0448482	0.000128725	77.8163	0.0160911
chr17_68205303_68205411	CGCGCCC	AMZ2	upstream	Skin_Sun_Exposed_Lower_leg	ENSG00000274712	.	transcribed_unprocessed_pseudogene	NO	0.312	557	-0.095964	0.0260923	0.000128728	81.7792	0.00921768
chr19_45548790_45548818	TTAT	OPA3	UTR3	Brain_Putamen_basal_ganglia	ENSG00000268401	.	lncRNA	NO	478.844	163	-0.200391	0.0872916	0.000128729	65.1856	0.0317359
chr6_31809556_31809594	AC	HSPA1L	downstream	Artery_Tibial	ENSG00000231852	CYP21A2	Protein coding	NO	228.752	531	0.078894	0.027358	0.000128735	75.2578	0.00913386
chr2_101971754_101971794	GT	MAP4K4;LINC01127	intergenic	Artery_Tibial	ENSG00000115590	IL1R2	Protein coding	NO	20.186	532	-0.061238	0.0273068	0.000128744	75.263	0.00913386
chr19_5910805_5910824	CTTT	VMAC	UTR3	Brain_Anterior_cingulate_cortex_BA24	ENSG00000105519	CAPS	Protein coding	NO	1.5245	141	0.082376	0.100436	0.000128745	66.4744	0.0410589
chr22_37985818_37985852	AC	POLR2F	intronic	Brain_Cortex	ENSG00000100106	TRIOBP	Protein coding	NO	230.953	199	-0.062837	0.0718893	0.000128748	68.0914	0.0221502
chr7_144048076_144048110	AC	OR2A5	upstream	Brain_Hypothalamus	ENSG00000170356	OR2A20P	transcribed_unprocessed_pseudogene	NO	203.51	160	-0.090803	0.0888757	0.000128757	68.5424	0.0411666
chr2_39470447_39470507	TATC	MAP4K3-DT	ncRNA_intronic	Esophagus_Muscularis	ENSG00000231312	MAP4K3-DT	lncRNA	YES	16.638	417	-0.065679	0.0347489	0.000128771	77.2838	0.0112184
chr14_77842448_77842555	TTCC	ADCK1	intronic	Thyroid	ENSG00000239272	RPL21P10	processed_pseudogene	NO	158.512	534	0.067844	0.0272047	0.000128773	83.8559	0.00832151
chr19_9669734_9669776	CA	ZNF562	intronic	Pituitary	ENSG00000188321	ZNF559	Protein coding	NO	330.499	230	-0.10491	0.0624048	0.000128776	85.6515	0.0218946
chr15_84734047_84734113	AAG	SEC11A;ZNF592	intergenic	Spleen	ENSG00000197696	NMB	Protein coding	NO	75.517	205	0.061781	0.0698332	0.000128783	82.0362	0.0251029
chr1_42551742_42551774	GT	CCDC30	intronic	Brain_Hippocampus	ENSG00000228452	C1orf50-AS1	lncRNA	NO	225.032	157	0.206837	0.0905184	0.000128784	66.8472	0.0407474
chr7_65038264_65038312	GCG	CCT6P3	upstream	Brain_Cortex	ENSG00000234585	CCT6P3	transcribed_unprocessed_pseudogene	YES	26.711	190	0.060639	0.0752041	0.000128786	68.1118	0.0221502
chr9_125126392_125126423	GT	SCAI	intronic	Cells_EBV-transformed_lymphocytes	ENSG00000232630	PRPS1P2	processed_pseudogene	NO	24.2455	137	-0.421595	0.103259	0.000128787	63.0743	0.0504594
chr8_86524848_86524868	TTTC	CPNE3	intronic	Heart_Atrial_Appendage	ENSG00000176623	RMDN1	Protein coding	NO	10.501	364	-0.009638	0.0397402	0.000128789	74.8496	0.0152072
chr12_57750153_57750206	AATA	TSPAN31	UTR3	Brain_Hippocampus	ENSG00000270039	.	lncRNA	NO	53.6585	157	0.118241	0.090518	0.000128789	66.8497	0.0407474
chr16_571038_571108	GT	PIGQ	intronic	Colon_Sigmoid	ENSG00000130731	METTL26	Protein coding	NO	65.162	310	-0.011083	0.046554	0.00012879	78.9116	0.0174815
chr3_190323003_190323027	AC	CLDN16	intronic	Thyroid	ENSG00000113946	CLDN16	Protein coding	YES	0.474	534	-0.035301	0.0272042	0.000128792	83.8684	0.00832192
chr4_182159437_182159485	GT	TENM3-AS1;MIR1305	intergenic	Esophagus_Muscularis	ENSG00000177822	TENM3-AS1	lncRNA	NO	14.212	417	-0.061413	0.034748	0.000128798	77.3001	0.0112188
chr10_102612169_102612209	TG	SUFU	intronic	Brain_Spinal_cord_cervical_c-1	ENSG00000138111	MFSD13A	Protein coding	NO	141.163	120	-0.06838	0.117284	0.000128807	67.3075	0.0500428
chr12_109055369_109055401	AT	USP30	intronic	Heart_Left_Ventricle	ENSG00000166111	SVOP	Protein coding	NO	34.317	100	0.011532	0.139584	0.000128807	69.3727	0.0176881
chr7_67399444_67399496	AC	LINC01372;LOC102723427	intergenic	Adrenal_Gland	ENSG00000198874	TYW1	Protein coding	NO	332.332	203	-0.055217	0.0705029	0.000128808	65.6513	0.0268512
chr17_40369300_40369344	AC	GJD3;TOP2A	intergenic	Adipose_Subcutaneous	ENSG00000108349	CASC3	Protein coding	NO	200.884	530	0.049071	0.0274071	0.000128812	79.8748	0.0103078
chr19_12920096_12920124	AC	MIR5695;SYCE2	upstream	Esophagus_Muscularis	ENSG00000179115	FARSA	Protein coding	NO	8.329	417	-0.017767	0.0347475	0.000128813	77.3088	0.0112188
chr17_43223459_43223479	AC	CCDC200	intronic	Brain_Hippocampus	ENSG00000236383	CCDC200	Protein coding	YES	0.992	157	-0.029705	0.0905152	0.000128822	66.8665	0.0407474
chr20_13785298_13785323	GCGGGGCG	NDUFAF5	intronic	Pancreas	ENSG00000101247	NDUFAF5	Protein coding	YES	0.2225	275	0.250659	0.0523723	0.000128826	73.2616	0.0195858
chr7_44999674_44999702	CCCCCGT	CCM2	upstream	Skin_Not_Sun_Exposed_Suprapubic	ENSG00000136270	TBRG4	Protein coding	NO	102.883	508	-0.077096	0.0285821	0.000128832	82.0877	0.0102996
chr10_100668624_100668667	AC	HIF1AN;PAX2	intergenic	Pancreas	ENSG00000075826	SEC31B	Protein coding	NO	148.781	275	-0.060257	0.0523718	0.000128835	73.2667	0.0195858
chr6_30162931_30162975	AAAT	TRIM15	upstream	Esophagus_Muscularis	ENSG00000239257	RPL23AP1	transcribed_processed_pseudogene	NO	435.814	412	-0.137988	0.0351628	0.000128853	77.3327	0.0112202
chr17_4839939_4839985	TG	MINK1	intronic	Lung	ENSG00000196388	INCA1	Protein coding	NO	157.071	466	-0.028496	0.0311307	0.000128853	84.2703	0.0135374
chr19_44946191_44946235	TG	APOC4-APOC2	ncRNA_intronic	Brain_Substantia_nigra	ENSG00000130203	APOE	Protein coding	NO	39.853	105	0.03083	0.133245	0.000128861	65.6885	0.0760283
chr3_11475868_11475908	AC	ATG7	intronic	Thyroid	ENSG00000197548	ATG7	Protein coding	YES	111.229	534	-0.038218	0.0272023	0.000128864	83.9155	0.00832577
chr6_149634275_149634320	AAAAT	KATNA1	intronic	Artery_Aorta	ENSG00000216906	.	processed_pseudogene	NO	269.945	344	0.105524	0.0420149	0.000128865	77.2983	0.013845
chr1_147091270_147091298	ATAG	RNVU1-8;NBPF13P	intergenic	Skin_Not_Sun_Exposed_Suprapubic	ENSG00000227242	.	unprocessed_pseudogene	NO	34.691	508	-0.109309	0.0285811	0.000128869	82.1115	0.0103011
chr1_160392247_160392279	AG	NHLH1;VANGL2	intergenic	Brain_Cerebellum	ENSG00000162736	NCSTN	Protein coding	NO	37.756	202	0.219157	0.0708391	0.000128872	69.9609	0.0166891
chr17_63774201_63774259	CGG	DDX42	UTR5	Adipose_Subcutaneous	ENSG00000198231	DDX42	Protein coding	YES	0.04	530	0.032113	0.0274053	0.000128877	79.9149	0.0103104
chr15_57075753_57075863	TTTC	TCF12	intronic	Adipose_Subcutaneous	ENSG00000247982	LINC00926	lncRNA	NO	224.557	530	0.023602	0.0274053	0.000128878	79.9157	0.0103104
chr1_45096434_45096462	TG	ZSWIM5	intronic	Muscle_Skeletal	ENSG00000280670	CCDC163	Protein coding	NO	402.177	655	-0.09512	0.022214	0.000128879	68.835	0.00909313
chr1_1708834_1708870	TCC	CDK11A	exonic	Skin_Not_Sun_Exposed_Suprapubic	ENSG00000215790	SLC35E2A	transcribed_unprocessed_pseudogene	NO	30.705	508	-0.141	0.0285807	0.000128884	82.1208	0.0103011
chr2_69794493_69794576	TATGT	LOC107985770	ncRNA_intronic	Esophagus_Muscularis	ENSG00000116005	PCYOX1	Protein coding	NO	462.851	417	-0.025302	0.034745	0.000128885	77.3521	0.0112202
chr11_93478713_93478753	CA	SMCO4	UTR3	Artery_Aorta	ENSG00000279684	.	TEC	NO	189.83	346	-0.088685	0.0417741	0.000128898	77.3181	0.013845
chr5_126916692_126916732	AC	MARCHF3	intronic	Adrenal_Gland	ENSG00000164241	C5orf63	Protein coding	NO	142.205	203	-0.03448	0.0704967	0.000128899	65.698	0.0268593
chr6_42578972_42578998	AC	UBR2	intronic	Brain_Cortex	ENSG00000112619	PRPH2	Protein coding	NO	143.612	199	0.173898	0.0718788	0.000128901	68.1722	0.0221554
chr10_117367409_117367433	AAAC	PDZD8	intronic	Uterus	ENSG00000277879	.	lncRNA	NO	98.753	109	0.456119	0.128572	0.000128905	68.9958	0.080981
chr7_72602833_72602885	AC	TYW1B	intronic	Muscle_Skeletal	ENSG00000106133	NSUN5P2	transcribed_unprocessed_pseudogene	NO	351.858	655	0.049902	0.0222134	0.000128908	68.8501	0.00909313
chr17_46041878_46041910	TG	KANSL1	intronic	Artery_Aorta	ENSG00000261575	.	transcribed_unprocessed_pseudogene	NO	225.518	346	-0.096122	0.0417737	0.000128908	77.3242	0.013845
chr9_21801810_21801824	GT	MTAP	upstream	Stomach	ENSG00000099810	MTAP	Protein coding	YES	0.819	286	-0.041329	0.0503882	0.000128909	78.5001	0.0262104
chr20_33373149_33373185	GT	CDK5RAP1	intronic	Muscle_Skeletal	ENSG00000101417	PXMP4	Protein coding	NO	347.143	655	0.030157	0.0222133	0.000128913	68.8532	0.00909313
chr11_68875067_68875102	TGTTA	CPT1A;MRPL21	intergenic	Small_Intestine_Terminal_Ileum	ENSG00000132740	IGHMBP2	Protein coding	NO	28.7785	172	-0.216846	0.0828383	0.000128935	72.0847	0.0405426
chr11_94966212_94966268	AC	CWC15	intronic	Esophagus_Gastroesophageal_Junction	ENSG00000150316	CWC15	Protein coding	YES	4.015	322	0.048066	0.0448387	0.000128942	77.9472	0.0161141
chr20_4014739_4014777	CA	RNF24	intronic	Colon_Sigmoid	ENSG00000229539	PANK2-AS1	lncRNA	NO	125.585	310	-0.141298	0.0465469	0.000128946	79.0077	0.0174955
chr12_55703417_55703441	AC	ITGA7	intronic	Brain_Cerebellum	ENSG00000135424	ITGA7	Protein coding	YES	3.115	202	-0.163781	0.0708337	0.000128952	70.0039	0.0166954
chr8_125213707_125213748	CCTT	NSMCE2	intronic	Colon_Sigmoid	ENSG00000164961	WASHC5	Protein coding	NO	121.909	310	0.030992	0.0465461	0.000128964	79.0184	0.0174955
chr19_10960668_10960693	CCG	SMARCA4	upstream	Esophagus_Gastroesophageal_Junction	ENSG00000127616	SMARCA4	Protein coding	YES	0.2515	322	-0.065444	0.0448375	0.000128969	77.9633	0.0161141
chr16_23409064_23409088	GT	COG7	intronic	Liver	ENSG00000166847	DCTN5	Protein coding	NO	232.39	195	0.047891	0.073311	0.000128974	61.9678	0.0338992
chr2_113830773_113830815	AC	ACTR3-AS1	downstream	Colon_Sigmoid	ENSG00000146556	WASH2P	transcribed_unprocessed_pseudogene	NO	242.244	310	-0.046028	0.0465455	0.000128978	79.0271	0.0174955
chr14_75039846_75039882	AT	MLH3	intronic	Heart_Left_Ventricle	ENSG00000119718	EIF2B2	Protein coding	NO	33.56	100	0.033919	0.139561	0.000128981	69.4664	0.017703
chr22_42008091_42008171	CTTTC	WBP2NL	intronic	Brain_Cerebellar_Hemisphere	ENSG00000183066	WBP2NL	Protein coding	YES	9.338	166	0.068949	0.0857398	0.000128986	69.0643	0.0222072
chr10_131992884_131992923	CA	BNIP3;JAKMIP3	intergenic	Brain_Hypothalamus	ENSG00000171813	PWWP2B	Protein coding	NO	404.264	160	-0.045215	0.0888563	0.000128987	68.6646	0.0412153
chr18_37247339_37247367	AG	CELF4	intronic	Esophagus_Gastroesophageal_Junction	ENSG00000134779	TPGS2	Protein coding	NO	418.137	322	0.104099	0.0448366	0.00012899	77.976	0.0161141
chr1_231577478_231577518	TTAT	TSNAX-DISC1	ncRNA_intronic	Thyroid	ENSG00000010072	SPRTN	Protein coding	NO	229.821	534	0.044018	0.0271986	0.000129001	84.0043	0.00833293
chr18_8805102_8805118	AT	MTCL1	intronic	Brain_Cerebellum	ENSG00000168502	MTCL1	Protein coding	YES	4.668	200	-0.114794	0.0715202	0.000129016	70.039	0.0166998
chr5_90514755_90514777	AC	LYSMD3;POLR3G	downstream	Colon_Transverse	ENSG00000164199	ADGRV1	Protein coding	NO	14.578	328	0.027818	0.0440275	0.000129017	82.1213	0.0194368
chr2_60799604_60799639	TTTGT	PAPOLG	UTR3	Whole_Blood	ENSG00000162927	PUS10	Protein coding	NO	217.571	616	0.070147	0.023606	0.000129026	67.6837	0.00942276
chr2_48515216_48515246	TC	PPP1R21	UTR3	Colon_Sigmoid	ENSG00000242441	GTF2A1L	Protein coding	NO	102.567	310	0.067697	0.0465431	0.00012903	79.0591	0.0174987
chr2_232590584_232590622	GT	EIF4E2;EFHD1	intergenic	Skin_Sun_Exposed_Lower_leg	ENSG00000237126	.	lncRNA	NO	1.219	557	-0.046961	0.0260845	0.000129033	81.9733	0.00923851
chr1_19048387_19048439	AAGG	IFFO2;UBR4	intergenic	Pancreas	ENSG00000127463	EMC1	Protein coding	NO	172.792	275	0.057124	0.0523615	0.000129037	73.3815	0.0196079
chr1_19048387_19048439	AAGG	IFFO2;UBR4	intergenic	Testis	ENSG00000040487	SLC66A1	Protein coding	NO	263.913	296	0.044737	0.0487079	0.000129038	108.885	0.0144524
chr22_29982937_29982975	TG	MTMR3	intronic	Skin_Not_Sun_Exposed_Suprapubic	ENSG00000279159	.	lncRNA	NO	45.28	508	0.015991	0.0285763	0.000129038	82.219	0.0103109
chr6_170610770_170610802	TC	PDCD2;NONE	intergenic	Artery_Tibial	ENSG00000112592	TBP	Protein coding	NO	41.174	532	0.042806	0.0272988	0.000129041	75.4369	0.00915052
chr6_29726559_29726583	TG	HLA-F	intronic	Colon_Transverse	ENSG00000204622	HLA-J	transcribed_unprocessed_pseudogene	NO	280.035	328	0.12525	0.0440263	0.000129044	82.1385	0.0194368
chr17_30339396_30339428	TG	TMIGD1;CPD	intergenic	Cells_EBV-transformed_lymphocytes	ENSG00000108582	CPD	Protein coding	NO	39.515	137	-0.094939	0.103233	0.000129048	63.2025	0.0505216
chr4_75984778_75984812	AC	SDAD1-AS1	ncRNA_intronic	Pancreas	ENSG00000138744	NAAA	Protein coding	NO	43.782	275	-0.059002	0.0523606	0.000129056	73.3924	0.0196079
chr6_36065507_36065547	GT	MAPK14	intronic	Skin_Not_Sun_Exposed_Suprapubic	ENSG00000112062	MAPK14	Protein coding	YES	10.338	508	0.025649	0.0285758	0.000129057	82.231	0.0103111
chr19_17096663_17096705	TTG	MYO9B	intronic	Brain_Caudate_basal_ganglia	ENSG00000131351	HAUS8	Protein coding	NO	21.059	184	0.171776	0.0775706	0.000129062	67.7132	0.0272269
chr2_54015645_54015687	CA	ACYP2	intronic	Cells_Cultured_fibroblasts	ENSG00000233266	HMGB1P31	processed_pseudogene	NO	35.668	427	-0.123688	0.0339347	0.000129062	71.403	0.00945485
NOP56	GGCCTG	NOP56	intronic	Cells_Cultured_fibroblasts	ENSG00000149488	TMC2	Protein coding	NO	50.579	427	0.072709	0.0339347	0.000129062	71.403	0.00945485
chr15_44087737_44087788	ATC	FRMD5	intronic	Skin_Not_Sun_Exposed_Suprapubic	ENSG00000249839	.	unprocessed_pseudogene	NO	403.423	508	-0.218134	0.0285753	0.000129075	82.2428	0.0103113
chr20_43466904_43466942	GT	SRSF6;L3MBTL1	intergenic	Muscle_Skeletal	ENSG00000185513	L3MBTL1	Protein coding	NO	22.519	655	-0.029488	0.0222097	0.000129076	68.9401	0.0091034
chr15_84571274_84571316	GT	LINC00933	ncRNA_intronic	Lung	ENSG00000177082	WDR73	Protein coding	NO	77.291	466	-0.048509	0.0311238	0.000129079	84.4182	0.013559
chr7_66598828_66598861	CTG	GS1-124K5.11;KCTD7	intergenic	Breast_Mammary_Tissue	ENSG00000243335	KCTD7	Protein coding	NO	30.0365	377	-0.031416	0.0383767	0.00012908	83.4687	0.0171218
chr4_99090445_99090473	ATAA	LOC100507053	ncRNA_intronic	Adipose_Visceral_Omentum	ENSG00000196616	ADH1B	Protein coding	NO	228.408	459	-0.088271	0.0315933	0.000129082	80.1163	0.0132489
chr4_112573167_112573201	AC	ZGRF1	intronic	Brain_Cerebellar_Hemisphere	ENSG00000138658	ZGRF1	Protein coding	YES	10.877	166	0.113265	0.0857317	0.000129084	69.117	0.0222151
chr16_72225934_72225970	AC	PMFBP1;LINC01572	intergenic	Esophagus_Gastroesophageal_Junction	ENSG00000261701	HPR	Protein coding	NO	162.723	322	0.102067	0.044832	0.000129095	78.0396	0.0161239
chr4_76547932_76547960	AC	SHROOM3	intronic	Muscle_Skeletal	ENSG00000189157	FAM47E	Protein coding	NO	269.827	655	0.038581	0.0222092	0.000129098	68.9519	0.00910376
chr21_33976337_33976357	CACT	LOC101928126	upstream	Skin_Not_Sun_Exposed_Suprapubic	ENSG00000237945	LINC00649	lncRNA	NO	6.828	508	0.168175	0.0285746	0.0001291	82.2588	0.010312
chr1_77887912_77888008	TTC	NEXN-AS1	ncRNA_exonic	Brain_Spinal_cord_cervical_c-1	ENSG00000162614	NEXN	Protein coding	NO	0.553	120	-0.028732	0.117252	0.000129101	67.4614	0.0501199
chr1_200669892_200669921	GGAGC	DDX59-AS1	ncRNA_intronic	Breast_Mammary_Tissue	ENSG00000118200	CAMSAP2	Protein coding	NO	68.9865	377	0.036901	0.0383755	0.00012911	83.4885	0.0171223
chr21_42579508_42579546	TCATCAGACAGCCCTGCCC	SLC37A1	intronic	Brain_Cerebellar_Hemisphere	ENSG00000235772	.	lncRNA	NO	17.593	166	-0.185276	0.0857292	0.000129115	69.1333	0.0222151
chr19_49411910_49411974	GGAA	KASH5	intronic	Nerve_Tibial	ENSG00000161609	KASH5	Protein coding	YES	3.669	488	0.126565	0.0297335	0.000129117	83.3288	0.00870002
chr22_41204790_41204840	AC	L3MBTL2	upstream	Thyroid	ENSG00000235513	L3MBTL2-AS1	lncRNA	NO	12.808	534	0.052634	0.0271954	0.000129122	84.0833	0.00833994
chr19_35161221_35161247	AC	FXYD5	intronic	Testis	ENSG00000089327	FXYD5	Protein coding	YES	0.471	296	-0.023624	0.0487039	0.000129123	108.957	0.0144582
chr12_10821063_10821159	ATATATATATCTTATAC	TAS2R9;TAS2R10	intergenic	Whole_Blood	ENSG00000231887	PRH1	Protein coding	NO	61.546	196	-0.135804	0.0729356	0.000129127	67.7371	0.00942758
chr2_61065317_61065353	AC	KIAA1841	upstream	Pituitary	ENSG00000237651	C2orf74	Protein coding	NO	79.733	230	-0.179696	0.0623836	0.000129128	85.8855	0.0219488
chr16_11311718_11311738	AT	MIR548H2;LOC105371083	intergenic	Thyroid	ENSG00000175643	RMI2	Protein coding	NO	1.172	144	0.041291	0.0983785	0.000129136	84.0926	0.00834003
chr8_8824521_8824567	CA	MFHAS1	intronic	Brain_Substantia_nigra	ENSG00000233609	RPL10P19	transcribed_processed_pseudogene	NO	136.656	105	-0.055776	0.133209	0.000129146	65.8334	0.076108
chr9_137795401_137795463	CA	EHMT1	intronic	Skin_Sun_Exposed_Lower_leg	ENSG00000165724	ZMYND19	Protein coding	NO	204.92	557	-0.008997	0.0260813	0.000129156	82.0511	0.00924623
chr13_24415598_24415634	GT	LINC00566;PARP4	intergenic	Nerve_Tibial	ENSG00000205822	TPTE2P6	transcribed_unprocessed_pseudogene	NO	7.459	488	-0.020608	0.0297321	0.000129165	83.3597	0.00870234
chr13_46600618_46600654	AC	LRCH1	intronic	Artery_Coronary	ENSG00000136141	LRCH1	Protein coding	YES	47.436	195	0.038882	0.0732976	0.000129165	67.5539	0.0348575
chr1_100627742_100627782	GT	LINC01349	ncRNA_intronic	Colon_Transverse	ENSG00000162692	VCAM1	Protein coding	NO	91.98	328	0.039528	0.0440209	0.000129169	82.2186	0.0194508
chr15_78039751_78039785	AC	TBC1D2B	intronic	Heart_Atrial_Appendage	ENSG00000260776	GOLGA6FP	transcribed_unprocessed_pseudogene	NO	112.943	364	-0.213937	0.0397255	0.00012917	75.0711	0.015249
chr7_149873608_149873665	CGGCG	ATP6V0E2-AS1	ncRNA_exonic	Brain_Cortex	ENSG00000171130	ATP6V0E2	Protein coding	NO	0.0355	199	-0.077817	0.0718595	0.000129181	68.3203	0.0221963
chr10_61629149_61629181	TG	TMEM26-AS1;CABCOCO1	intergenic	Testis	ENSG00000196932	TMEM26	Protein coding	NO	175.784	296	-0.071373	0.0487011	0.000129183	109.007	0.0144629
chr11_109422133_109422160	GGC	C11orf87	upstream	Cells_Cultured_fibroblasts	ENSG00000185742	C11orf87	Protein coding	YES	0.0435	427	0.049076	0.0339306	0.000129185	71.4709	0.00946258
chr15_41013073_41013114	AAC	INO80	intronic	Brain_Caudate_basal_ganglia	ENSG00000137804	NUSAP1	Protein coding	NO	307.7	184	0.277505	0.0775603	0.0001292	67.786	0.0272452
chr8_22357784_22357826	TG	PIWIL2	downstream	Esophagus_Mucosa	ENSG00000197181	PIWIL2	Protein coding	YES	5.006	449	0.091074	0.0322852	0.000129213	78.1755	0.0110498
chr7_44094833_44094863	GA	POLM;AEBP1	intergenic	Cells_Cultured_fibroblasts	ENSG00000228903	RASA4CP	transcribed_unprocessed_pseudogene	NO	52.956	427	-0.03101	0.0339294	0.000129221	71.4908	0.00946396
chr2_113824117_113824250	ATCT	SLC35F5;ACTR3-AS1	intergenic	Uterus	ENSG00000236397	DDX11L2	unprocessed_pseudogene	NO	222.923	109	-0.046489	0.128534	0.000129226	69.1676	0.0809925
chr16_89435796_89435834	CA	LOC101927817	ncRNA_intronic	Skin_Not_Sun_Exposed_Suprapubic	ENSG00000167526	RPL13	Protein coding	NO	124.862	508	0.036607	0.0285709	0.00012923	82.3415	0.0103211
chr1_39186170_39186247	CT	MACF1	intronic	Pituitary	ENSG00000090621	PABPC4	Protein coding	NO	375.801	230	-0.02955	0.0623769	0.000129238	85.9587	0.0219618
chr19_54438200_54438238	GT	TTYH1;LENG8-AS1	intergenic	Brain_Cerebellar_Hemisphere	ENSG00000268496	.	lncRNA	NO	4.036	166	0.088122	0.0857187	0.000129244	69.2024	0.0222301
chr6_49769054_49769072	AC	CRISP3;PGK2	intergenic	Adipose_Subcutaneous	ENSG00000031691	CENPQ	Protein coding	NO	305.693	527	0.030646	0.0275498	0.000129249	80.1456	0.0103387
chr12_107321603_107321631	CA	BTBD11	intronic	Lung	ENSG00000151136	ABTB3	Protein coding	NO	1.029	466	0.072407	0.0311185	0.000129251	84.531	0.0135749
chr3_47022193_47022233	CA	SETD2	intronic	Brain_Cortex	ENSG00000160796	NBEAL2	Protein coding	NO	14.45	199	-0.074537	0.0718544	0.000129254	68.3589	0.0222017
chr2_54802618_54802684	TAC	EML6	intronic	Nerve_Tibial	ENSG00000238018	SPTBN1-AS2	lncRNA	NO	122.606	482	0.028859	0.0300959	0.000129254	83.4172	0.00870744
chr6_149891484_149891504	TG	RAET1E-AS1	ncRNA_intronic	Brain_Cerebellum	ENSG00000268592	RAET1E-AS1	lncRNA	YES	28	202	0.150438	0.0708127	0.000129261	70.1718	0.016724
chr11_108459726_108459770	AC	C11orf65	intronic	Brain_Cerebellum	ENSG00000075239	ACAT1	Protein coding	NO	313.627	202	0.040513	0.0708124	0.000129265	70.174	0.016724
chr6_31711840_31711878	AC	LY6G6F-LY6G6D	intronic	Skin_Sun_Exposed_Lower_leg	ENSG00000204308	RNF5	Protein coding	NO	466.546	557	0.039186	0.0260784	0.000129269	82.1228	0.00925328
chr1_201996465_201996507	TG	RNPEP	intronic	Lung	ENSG00000176393	RNPEP	Protein coding	YES	0.314	466	-0.022226	0.0311178	0.000129276	84.5471	0.0135753
chr2_99166858_99166896	AT	LIPT1;MITD1	intergenic	Skin_Not_Sun_Exposed_Suprapubic	ENSG00000273045	C2orf15	Protein coding	NO	24.927	156	-0.054461	0.0910378	0.000129277	82.3712	0.0103235
chr11_78398021_78398042	AC	GAB2	intronic	Brain_Hypothalamus	ENSG00000137513	NARS2	Protein coding	NO	45.6895	160	-0.06649	0.0888308	0.000129288	68.8252	0.0412869
chr15_78968250_78968279	TG	RASGRF1	intronic	Thyroid	ENSG00000103811	CTSH	Protein coding	NO	18.6905	534	0.04276	0.0271908	0.000129292	84.1939	0.00834926
chr17_10784685_10784723	GT	TMEM220-AS1	ncRNA_intronic	Muscle_Skeletal	ENSG00000170222	ADPRM	Protein coding	NO	79.804	655	-0.072713	0.022205	0.000129293	69.0562	0.00911512
chr6_26139872_26139894	AC	H2AC6;H1-4	intergenic	Brain_Caudate_basal_ganglia	ENSG00000272462	LINC02980	lncRNA	NO	147.086	183	-0.080803	0.0779656	0.000129296	67.8363	0.0272544
chr4_39987315_39987362	AC	PDS5A;LOC344967	intergenic	Heart_Left_Ventricle	ENSG00000260296	.	lncRNA	NO	179.337	350	0.028059	0.041287	0.000129303	69.6397	0.0177426
chr2_218357259_218357289	TC	CATIP-AS2	ncRNA_intronic	Liver	ENSG00000261338	.	lncRNA	NO	101.955	195	-0.083524	0.0732873	0.000129312	62.1303	0.0339695
chr17_44729683_44729727	AC	DBF4B	intronic	Adipose_Visceral_Omentum	ENSG00000073670	ADAM11	Protein coding	NO	29.283	459	0.042969	0.0315861	0.000129314	80.2606	0.0132704
chr16_3659749_3659781	TAGA	TRAP1	intronic	Adipose_Subcutaneous	ENSG00000167984	NLRC3	Protein coding	NO	82.362	530	0.114586	0.0273935	0.000129317	80.1875	0.0103428
chr18_12076542_12076566	CGC	IMPA2;ANKRD62	intergenic	Esophagus_Mucosa	ENSG00000176194	CIDEA	Protein coding	NO	177.807	127	-0.078231	0.111018	0.000129319	78.2397	0.0110571
chr8_17843533_17843555	GT	MTUS1;FGL1	intergenic	Adipose_Visceral_Omentum	ENSG00000254054	.	lncRNA	NO	56.94	459	0.106251	0.0315855	0.000129333	80.2723	0.0132704
chr22_19007461_19007507	TG	DGCR5	ncRNA_intronic	Muscle_Skeletal	ENSG00000272682	.	lncRNA	NO	120.965	655	0.072458	0.0222041	0.000129334	69.0781	0.00911624
chr6_95586993_95587005	TA	MANEA	intronic	Cells_EBV-transformed_lymphocytes	ENSG00000172469	MANEA	Protein coding	YES	1.223	137	-0.207973	0.103205	0.000129339	63.3447	0.0505948
chr10_35230996_35231020	TTAT	CREM;CCNY	intergenic	Cells_Cultured_fibroblasts	ENSG00000271335	CCNY-AS1	lncRNA	NO	89.99	426	0.088588	0.0340041	0.000129342	71.5575	0.00947154
chr1_201939760_201939786	TG	LMOD1	intronic	Nerve_Tibial	ENSG00000223774	.	lncRNA	NO	41.673	488	-0.171372	0.0297269	0.000129344	83.4751	0.00871257
chr19_48868446_48868466	TC	PLEKHA4	UTR5	Adipose_Subcutaneous	ENSG00000087076	HSD17B14	Protein coding	NO	31.946	530	-0.097243	0.0273927	0.000129345	80.2053	0.0103437
chr8_42194215_42194283	AG	PLAT	intronic	Testis	ENSG00000070718	AP3M2	Protein coding	NO	26.484	296	-0.028197	0.0486933	0.000129346	109.145	0.0144793
chr11_111767749_111767789	AATA	PPP2R1B;ALG9	intergenic	Heart_Atrial_Appendage	ENSG00000230911	PPIHP1	processed_pseudogene	NO	262.598	362	0.2019	0.0399351	0.000129346	75.1736	0.0152637
chr11_72650876_72650933	AC	PDE2A	intronic	Brain_Cerebellum	ENSG00000186642	PDE2A	Protein coding	YES	7.2165	202	0.049862	0.0708068	0.000129348	70.2188	0.0167307
chr1_183389736_183389872	AAAG	NMNAT2	intronic	Brain_Frontal_Cortex_BA9	ENSG00000157064	NMNAT2	Protein coding	YES	28.576	165	0.010501	0.0862138	0.000129353	67.693	0.0317063
chr10_102829164_102829209	AC	WBP1L;CYP17A1	intergenic	Pancreas	ENSG00000076685	NT5C2	Protein coding	NO	265.182	275	0.046961	0.0523455	0.000129354	73.5617	0.0196479
chr4_79993740_79993784	AC	ANTXR2	intronic	Breast_Mammary_Tissue	ENSG00000163297	ANTXR2	Protein coding	YES	28.665	375	-0.02204	0.0385683	0.000129354	83.6461	0.0171511
chr19_38818977_38819009	TG	ECH1	intronic	Skin_Sun_Exposed_Lower_leg	ENSG00000171747	LGALS4	Protein coding	NO	6.048	557	0.123828	0.0260762	0.000129356	82.178	0.00925846
chr9_96633723_96633753	AC	CDC14B;PRXL2C	intergenic	Colon_Transverse	ENSG00000196312	MFSD14CP	transcribed_unprocessed_pseudogene	NO	379.628	327	-0.079629	0.0441454	0.000129359	82.339	0.0194701
chr14_77638301_77638335	TAT	SPTLC2;ALKBH1	intergenic	Lung	ENSG00000239272	RPL21P10	processed_pseudogene	NO	45.671	114	-0.203258	0.123126	0.000129363	84.6037	0.0135822
chr2_85418576_85418651	CA	SH2D6	upstream	Brain_Cerebellar_Hemisphere	ENSG00000207207	Y_RNA	misc_RNA	NO	15.8935	166	-0.32049	0.0857073	0.000129384	69.2776	0.0222471
chr1_47336138_47336162	AAAT	CMPK1	intronic	Artery_Tibial	ENSG00000186790	FOXE3	Protein coding	NO	80.135	532	0.09525	0.0272894	0.000129392	75.6423	0.00917389
chr3_58187645_58187689	GT	FLNB;DNASE1L3	intergenic	Nerve_Tibial	ENSG00000163686	ABHD6	Protein coding	NO	49.865	488	0.050931	0.0297254	0.000129394	83.5075	0.00871412
chr17_19597415_19597459	AC	SLC47A1;ALDH3A2	intergenic	Testis	ENSG00000180638	SLC47A2	Protein coding	NO	117.441	296	-0.064406	0.0486907	0.000129402	109.192	0.0144829
chr5_39424470_39424522	AC	DAB2	intronic	Artery_Tibial	ENSG00000250048	LINC00603	lncRNA	NO	467.642	532	0.064729	0.0272892	0.000129402	75.6479	0.00917389
chr3_136541538_136541584	CA	STAG1	intronic	Esophagus_Muscularis	ENSG00000273486	.	lncRNA	NO	297.46	417	0.028696	0.0347273	0.000129406	77.6649	0.011259
chr3_56621000_56621016	AGTT	TASOR	UTR3	Artery_Coronary	ENSG00000180376	CCDC66	Protein coding	NO	3.907	195	0.177215	0.0732805	0.000129408	67.6809	0.0348871
chr15_84766706_84766740	GT	ZNF592	intronic	Testis	ENSG00000189136	UBE2Q2P1	transcribed_unprocessed_pseudogene	NO	196.023	296	0.024344	0.0486902	0.000129413	109.201	0.0144829
chr10_50653727_50653767	GT	SGMS1-AS1;ASAH2B	intergenic	Brain_Nucleus_accumbens_basal_ganglia	ENSG00000188611	ASAH2	Protein coding	NO	374.027	192	0.119562	0.0743958	0.000129416	68.2921	0.0270357
chr12_111894766_111894792	TG	MAPKAPK5	UTR3	Pituitary	ENSG00000089022	MAPKAPK5	Protein coding	YES	5.546	230	-0.098967	0.0623661	0.000129419	86.0788	0.0219869
chr2_17991719_17991769	TA	KCNS3;RDH14	intergenic	Breast_Mammary_Tissue	ENSG00000170745	KCNS3	Protein coding	NO	112.361	120	-0.017651	0.117217	0.00012942	83.6887	0.0171564
chr6_162727298_162727333	GGC	PACRG;PRKN	intronic	Colon_Sigmoid	ENSG00000112530	PACRG	Protein coding	NO	0.1835	310	-0.045033	0.0465251	0.000129429	79.3031	0.0175488
chr2_54065083_54065123	TAAA	ACYP2	intronic	Artery_Tibial	ENSG00000115306	SPTBN1	Protein coding	NO	391.214	532	-0.042516	0.0272884	0.000129432	75.6654	0.0091749
chr12_9454269_9454305	GT	LOC408186	ncRNA_intronic	Prostate	ENSG00000256594	.	transcribed_unprocessed_pseudogene	NO	199.396	199	0.125572	0.0718416	0.00012944	85.3481	0.0374992
chr19_51723884_51723924	AC	HAS1	splicing	Brain_Anterior_cingulate_cortex_BA24	ENSG00000275055	.	lncRNA	NO	324.781	141	-0.102223	0.10037	0.000129441	66.8333	0.0412551
chr2_231176642_231176678	AC	PSMD1;ARMC9	intergenic	Brain_Cerebellum	ENSG00000261829	.	lncRNA	NO	124.62	202	0.14086	0.0707999	0.000129449	70.2737	0.0167398
chr15_88212700_88212760	CA	NTRK3	intronic	Artery_Aorta	ENSG00000140538	NTRK3	Protein coding	YES	6.797	346	-0.021755	0.0417517	0.000129449	77.6488	0.0138981
chr1_53192958_53192996	AC	SLC1A7;CPT2	intergenic	Thyroid	ENSG00000162384	CZIB	Protein coding	NO	25.383	534	0.099711	0.0271865	0.000129455	84.3004	0.00835733
chr19_38679568_38679600	GT	ACTN4	intronic	Skin_Sun_Exposed_Lower_leg	ENSG00000182472	CAPN12	Protein coding	NO	55.821	557	0.050288	0.0260736	0.000129456	82.242	0.00926462
chr7_30520837_30520927	GA	GGCT;GARS1-DT	intergenic	Thyroid	ENSG00000244480	.	transcribed_processed_pseudogene	NO	3.653	534	0.028693	0.0271859	0.000129477	84.3143	0.00835788
chr12_6925117_6925141	GT	ATN1	intronic	Uterus	ENSG00000111665	CDCA3	Protein coding	NO	73.837	109	-0.113199	0.128503	0.000129484	69.3054	0.081059
chr19_32821369_32821409	GT	TDRD12	intronic	Brain_Nucleus_accumbens_basal_ganglia	ENSG00000267475	NUDT19-DT	lncRNA	NO	129.625	192	0.060503	0.0743908	0.000129486	68.3289	0.0270396
chr1_151200812_151200844	TATT	PIP5K1A	intronic	Esophagus_Gastroesophageal_Junction	ENSG00000159352	PSMD4	Protein coding	NO	53.881	322	-0.057913	0.0448135	0.000129521	78.2972	0.0161738
chr17_18926777_18926803	GT	PRPSAP2	intronic	Brain_Caudate_basal_ganglia	ENSG00000141127	PRPSAP2	Protein coding	YES	1.478	184	-0.127217	0.0775365	0.000129521	67.9543	0.0272909
chr19_10407820_10407864	TTCC	CDC37;PDE4A	intergenic	Vagina	ENSG00000099203	TMED1	Protein coding	NO	427.162	121	-0.245291	0.116275	0.000129536	71.0643	0.0800273
chr14_24326571_24326615	TG	ADCY4	intronic	Colon_Sigmoid	ENSG00000213906	LTB4R2	Protein coding	NO	16.422	310	0.085865	0.0465202	0.000129537	79.3697	0.0175597
chr19_16559463_16559499	AC	SLC35E1	intronic	Thyroid	ENSG00000269044	.	lncRNA	NO	75.788	534	-0.02117	0.0271842	0.00012954	84.3555	0.00836114
chr17_14127927_14127965	TG	COX10	intronic	Prostate	ENSG00000231595	.	.	NO	.	199	0.162811	0.0718347	0.00012954	85.414	0.0375116
chr3_157528463_157528513	AC	VEPH1;SLC66A1L	intergenic	Brain_Cortex	ENSG00000174899	SLC66A1L	transcribed_unitary_pseudogene	NO	14.758	199	0.080172	0.0718342	0.000129548	68.5147	0.022245
chr1_45728126_45728173	TG	IPP	intronic	Esophagus_Muscularis	ENSG00000159588	CCDC17	Protein coding	NO	104.093	417	-0.046775	0.0347224	0.000129551	77.7516	0.0112698
chr1_155738972_155739004	AAAT	DAP3	UTR3	Colon_Transverse	ENSG00000143622	RIT1	Protein coding	NO	171.803	326	-0.077128	0.0442705	0.000129551	82.4613	0.0194944
chr16_29739389_29739428	AAT	QPRT;C16orf54	intergenic	Nerve_Tibial	ENSG00000279583	.	TEC	NO	143.272	479	-0.105152	0.0302736	0.000129553	83.6101	0.00872302
chr3_56736049_56736087	AC	ARHGEF3	intronic	Brain_Cerebellum	ENSG00000180376	CCDC66	Protein coding	NO	118.967	202	0.075809	0.0707928	0.000129554	70.331	0.0167495
chr3_58172511_58172551	AC	FLNB	downstream	Artery_Aorta	ENSG00000163686	ABHD6	Protein coding	NO	65.001	346	0.028142	0.0417472	0.00012956	77.7154	0.0139075
chr18_98751_98793	CCCTAA	TUBB8B;ROCK1P1	intergenic	Pituitary	ENSG00000263006	ROCK1P1	transcribed_unprocessed_pseudogene	NO	18.07	230	-0.281805	0.0623574	0.000129563	86.1747	0.0219974
chr17_37508734_37508752	AT	DUSP14	intronic	Muscle_Skeletal	ENSG00000276234	TADA2A	Protein coding	NO	31.324	191	0.036163	0.0747647	0.000129565	69.201	0.00913062
chr19_32821369_32821409	GT	TDRD12	intronic	Breast_Mammary_Tissue	ENSG00000213965	NUDT19	Protein coding	NO	129.568	377	0.028215	0.0383585	0.000129566	83.7828	0.0171721
chr2_30607845_30607899	TG	LCLAT1	intronic	Heart_Left_Ventricle	ENSG00000172954	LCLAT1	Protein coding	YES	160.469	350	0.017946	0.0412764	0.000129567	69.782	0.0177722
chr4_37810782_37810860	GT	RELL1;PGM2	intergenic	Esophagus_Muscularis	ENSG00000169299	PGM2	Protein coding	NO	15.839	417	-0.025388	0.0347218	0.000129568	77.7619	0.0112698
chr6_31409309_31409321	TG	MICA	intronic	Adipose_Visceral_Omentum	ENSG00000204540	PSORS1C1	Protein coding	NO	270.958	459	0.032253	0.0315783	0.000129569	80.4184	0.0132923
chr6_26533744_26533766	TG	HCG11;HMGN4	intergenic	Adrenal_Gland	ENSG00000224843	LINC00240	lncRNA	NO	423.177	195	0.141864	0.0732691	0.000129571	66.0401	0.0269772
chr7_26799072_26799148	GGCAA	SKAP2	intronic	Artery_Tibial	ENSG00000122592	HOXA7	Protein coding	NO	356.888	532	-0.10849	0.0272846	0.000129572	75.7475	0.00918375
chr5_132767943_132767985	CA	SEPTIN8	intronic	Pituitary	ENSG00000072364	AFF4	Protein coding	NO	133.118	230	0.056926	0.0623564	0.00012958	86.1859	0.0219974
chr9_35832168_35832200	GT	TMEM8B	intronic	Heart_Left_Ventricle	ENSG00000107175	CREB3	Protein coding	NO	99.518	350	-0.071721	0.0412757	0.000129585	69.7916	0.0177722
chr7_130323895_130323935	TG	CPA4	UTR3	Cells_Cultured_fibroblasts	ENSG00000158623	COPG2	Protein coding	NO	240.596	427	-0.069712	0.0339172	0.00012959	71.6951	0.0094885
chr2_104877049_104877067	AC	LINC01159;MRPS9-AS2	intergenic	Brain_Caudate_basal_ganglia	ENSG00000135972	MRPS9	Protein coding	NO	161.011	184	-0.098385	0.077531	0.000129596	67.9936	0.0272957
chr3_49911190_49911246	TAGA	MON1A	intronic	Heart_Atrial_Appendage	ENSG00000001617	SEMA3F	Protein coding	NO	243.827	364	-0.024921	0.0397089	0.000129597	75.3193	0.0152871
chr12_6820815_6820856	GT	GPR162;CD4	upstream;downstream	Whole_Blood	ENSG00000250510	GPR162	Protein coding	NO	0.7885	616	0.028416	0.0235926	0.0001296	67.9852	0.00945683
chr15_83448442_83448480	TG	SH3GL3	intronic	Brain_Hypothalamus	ENSG00000169609	C15orf40	Protein coding	NO	436.82	160	-0.094121	0.0888045	0.000129601	68.9914	0.0413426
chr14_99796186_99796230	AG	EML1	intronic	Artery_Aorta	ENSG00000066629	EML1	Protein coding	YES	2.773	346	-0.029839	0.0417455	0.000129601	77.7397	0.0139094
chr5_138852859_138852872	CG	CTNNA1	intronic	Adipose_Visceral_Omentum	ENSG00000044115	CTNNA1	Protein coding	YES	17.4095	459	0.011927	0.0315773	0.000129601	80.4387	0.0132935
chr12_123601512_123601546	AAC	DDX55	upstream	Breast_Mammary_Tissue	ENSG00000183955	KMT5A	Protein coding	NO	210.149	377	0.108586	0.038357	0.000129604	83.8078	0.0171737
chr9_90595384_90595422	AT	LINC01501;DIRAS2	intergenic	Thyroid	ENSG00000165023	DIRAS2	Protein coding	NO	47.421	144	0.045474	0.0983349	0.000129606	84.3984	0.00836456
chr7_73866553_73866605	CCAT	TMEM270	downstream	Prostate	ENSG00000165171	METTL27	Protein coding	NO	24.063	199	0.137174	0.0718296	0.000129615	85.4637	0.037517
chr6_149704887_149704927	AC	LATS1	intronic	Brain_Putamen_basal_ganglia	ENSG00000268592	RAET1E-AS1	lncRNA	NO	158.587	163	0.120514	0.087218	0.000129616	65.6346	0.0318723
chr6_56812101_56812153	AAAAG	DST	intronic	Brain_Hypothalamus	ENSG00000151917	BEND6	Protein coding	NO	142.98	160	0.021049	0.088803	0.000129618	69.0008	0.0413426
chr8_11492272_11492320	GT	FAM167A;BLK	intergenic	Colon_Transverse	ENSG00000104643	MTMR9	Protein coding	NO	197.521	328	0.030895	0.0440016	0.00012962	82.5056	0.019499
chr2_223842983_223843035	TG	AP1S3;WDFY1	intergenic	Skin_Not_Sun_Exposed_Suprapubic	ENSG00000085449	WDFY1	Protein coding	NO	35.679	508	-0.046364	0.02856	0.000129621	82.5904	0.0103497
chr7_74636978_74637006	TTTA	GTF2IRD1;GTF2I	intergenic	Artery_Coronary	ENSG00000263001	GTF2I	Protein coding	NO	13.239	195	-0.066465	0.0732651	0.000129629	67.7965	0.0349203
chr14_38309909_38309953	AAAC	LOC112268136	ncRNA_intronic	Brain_Anterior_cingulate_cortex_BA24	ENSG00000258696	.	lncRNA	NO	305.084	141	-0.369882	0.100352	0.00012963	66.9309	0.0412665
chr18_23687746_23687766	TG	ANKRD29;LAMA3	intergenic	Pancreas	ENSG00000141452	RMC1	Protein coding	NO	157.79	275	-0.037675	0.0523314	0.000129633	73.7204	0.019685
chr7_65462935_65462967	TG	ZNF92;LOC101929322	intergenic	Uterus	ENSG00000272693	LINC03006	transcribed_unprocessed_pseudogene	NO	307.769	109	0.115002	0.128485	0.000129636	69.3871	0.0810597
chr2_152118446_152118460	TA	STAM2	UTR3	Thyroid	ENSG00000115145	STAM2	Protein coding	YES	6.233	142	-0.119661	0.099669	0.000129638	84.4191	0.00836524
chr8_25147004_25147028	CA	NEFL;DOCK5	intergenic	Skin_Not_Sun_Exposed_Suprapubic	ENSG00000147459	DOCK5	Protein coding	NO	37.673	508	0.030536	0.0285594	0.000129642	82.6039	0.0103501
chr19_57270827_57270857	TG	ZNF460-AS1	ncRNA_intronic	Thyroid	ENSG00000267871	ZNF460-AS1	lncRNA	YES	8.205	534	0.033405	0.0271815	0.000129642	84.422	0.00836524
chr14_72846065_72846130	TTTTA	DPF3	intronic	Skin_Sun_Exposed_Lower_leg	ENSG00000258944	.	lncRNA	NO	427.983	553	0.071078	0.0262556	0.000129648	82.3639	0.00927726
chr20_32261484_32261541	AAT	POFUT1;KIF3B	intergenic	Skin_Sun_Exposed_Lower_leg	ENSG00000235217	TSPY26P	transcribed_processed_pseudogene	NO	70.9855	162	0.035147	0.0877362	0.000129662	82.3728	0.00927726
chr21_7788457_7788507	CAAAA	SMIM34A	downstream	Artery_Coronary	ENSG00000276289	.	artifact	NO	41.15	194	0.150414	0.0736307	0.000129665	67.8152	0.0349203
chr15_90098502_90098561	TATG	IDH2	intronic	Cells_Cultured_fibroblasts	ENSG00000182054	IDH2	Protein coding	YES	2.1635	427	0.033313	0.0339147	0.000129666	71.7367	0.00949275
chr3_12642671_12642719	AC	RAF1	intronic	Muscle_Skeletal	ENSG00000075975	MKRN2	Protein coding	NO	61.328	655	0.052715	0.0221965	0.000129683	69.264	0.00913773
chr17_46737572_46737604	GT	NSF	intronic	Ovary	ENSG00000232300	FAM215B	lncRNA	NO	174.793	147	-0.256307	0.0963883	0.000129683	69.6397	0.0486311
chr16_24979704_24979725	TTA	ARHGAP17	intronic	Brain_Spinal_cord_cervical_c-1	ENSG00000140750	ARHGAP17	Protein coding	YES	2.2585	120	0.186097	0.117188	0.000129689	67.7687	0.0503108
chr7_66702347_66702390	TG	RABGEF1	intronic	Esophagus_Gastroesophageal_Junction	ENSG00000230295	GTF2IP23	unprocessed_pseudogene	NO	178.339	322	-0.068824	0.0448061	0.00012969	78.3993	0.0161915
chr1_223629197_223629231	GT	CAPN8	intronic	Skin_Sun_Exposed_Lower_leg	ENSG00000272645	GTF2IP20	transcribed_unprocessed_pseudogene	NO	358.94	557	-0.03415	0.0260674	0.0001297	82.3971	0.00927895
chr19_7595877_7595908	GCG	CAMSAP3	UTR5	Heart_Left_Ventricle	ENSG00000090674	MCOLN1	Protein coding	NO	62.4985	100	0.239491	0.139468	0.000129707	69.8572	0.0177844
chr6_26552765_26552805	TCTA	HMGN4;LOC105374988	intergenic	Artery_Tibial	ENSG00000182952	HMGN4	Protein coding	NO	14.347	532	-0.05544	0.0272808	0.000129715	75.8307	0.00919272
chr19_43901551_43901583	CA	LOC100505715	ncRNA_exonic	Brain_Cerebellar_Hemisphere	ENSG00000159871	LYPD5	Protein coding	NO	74.361	166	-0.052856	0.0856803	0.000129715	69.4548	0.0222969
chr10_101340783_101340830	TG	LINC02681;BTRC	intergenic	Brain_Caudate_basal_ganglia	ENSG00000095539	SEMA4G	Protein coding	NO	356.594	184	0.088992	0.0775218	0.00012972	68.0587	0.0272999
chr2_231044945_231044963	TA	C2orf72	intronic	Lung	ENSG00000204128	C2orf72	Protein coding	YES	3.847	114	0.08306	0.123085	0.00012972	84.8376	0.0136132
chr16_1614311_1614340	CCGGGG	CRAMP1	intronic	Whole_Blood	ENSG00000100726	TELO2	Protein coding	NO	107.791	199	-0.118735	0.0718222	0.000129722	68.0491	0.00946441
chr18_51084012_51084044	CA	SMAD4	UTR3	Skin_Sun_Exposed_Lower_leg	ENSG00000141642	ELAC1	Protein coding	NO	115.98	556	-0.043561	0.0261133	0.000129723	82.4118	0.00927956
chr17_51037665_51037685	TA	SPAG9	intronic	Breast_Mammary_Tissue	ENSG00000247011	.	lncRNA	NO	92.962	118	-0.032468	0.119087	0.000129725	83.8857	0.0171862
chr3_195584161_195584196	GT	APOD	upstream	Brain_Cerebellum	ENSG00000231464	PPP4R2P3	processed_pseudogene	NO	412.56	202	0.165084	0.0707809	0.000129729	70.4261	0.0167601
chr13_24459532_24459567	AC	PARP4	intronic	Cells_Cultured_fibroblasts	ENSG00000102699	PARP4	Protein coding	YES	0.0675	427	0.028165	0.0339125	0.000129732	71.7736	0.00949638
chr7_64890189_64890222	GT	ZNF273	intronic	Colon_Sigmoid	ENSG00000164669	INTS4P1	transcribed_unprocessed_pseudogene	NO	251.036	310	-0.04911	0.0465107	0.000129749	79.4995	0.0175806
chr6_25835860_25835919	AC	SLC17A1;SLC17A3	intergenic	Testis	ENSG00000146047	H2BC1	Protein coding	NO	109.112	296	-0.03737	0.0486738	0.00012976	109.494	0.0145163
chr11_67077030_67077098	AAGG	RHOD;LOC107984341	intergenic	Heart_Atrial_Appendage	ENSG00000173156	RHOD	Protein coding	NO	20.175	364	0.035943	0.0397026	0.00012976	75.4142	0.0153024
chr14_72804180_72804224	AC	DPF3	intronic	Testis	ENSG00000205683	DPF3	Protein coding	YES	32.281	296	0.039777	0.0486737	0.000129763	109.497	0.0145163
chr16_4629150_4629192	TG	MGRN1	intronic	Brain_Nucleus_accumbens_basal_ganglia	ENSG00000102858	MGRN1	Protein coding	YES	4.21	192	0.077396	0.0743711	0.000129763	68.4755	0.0270733
chr3_72875327_72875371	AC	SHQ1;GXYLT2	intergenic	Heart_Left_Ventricle	ENSG00000172986	GXYLT2	Protein coding	NO	12.697	350	0.057016	0.0412685	0.000129763	69.8877	0.0177877
chr6_35545791_35545823	TTTC	TULP1;FKBP5	intergenic	Colon_Transverse	ENSG00000198755	RPL10A	Protein coding	NO	77.387	328	-0.011773	0.0439955	0.000129765	82.5977	0.0195128
chr2_189742865_189742981	AC	ANKAR	intronic	Cells_Cultured_fibroblasts	ENSG00000128699	ORMDL1	Protein coding	NO	31.094	427	0.005816	0.0339114	0.000129766	71.7924	0.0094976
chr5_179633928_179633953	AAATA	C5orf60;HNRNPH1	intronic	Esophagus_Muscularis	ENSG00000176783	RUFY1	Protein coding	NO	26.6745	417	0.060088	0.0347151	0.000129768	77.8821	0.0112856
chr8_103347221_103347320	ACAG	FZD6;CTHRC1	intergenic	Lung	ENSG00000266289	LINC02933	lncRNA	NO	36.5835	466	0.069177	0.0311021	0.000129792	84.8846	0.0136186
chr1_151867542_151867608	TTC	THEM5;THEM4	intergenic	Esophagus_Mucosa	ENSG00000201134	Y_RNA	misc_RNA	NO	25.738	449	-0.016218	0.0322669	0.000129793	78.5263	0.011096
chr2_27153508_27153533	TCTTT	TCF23	UTR3	Colon_Sigmoid	ENSG00000143994	ABHD1	Protein coding	NO	23.4055	310	0.103521	0.0465086	0.000129794	79.5272	0.0175828
chr10_133599054_133599086	AC	SPRNP1;FRG2B	intergenic	Brain_Hypothalamus	ENSG00000171772	SYCE1	Protein coding	NO	29.235	160	-0.063022	0.0887879	0.000129798	69.0965	0.0413601
chr16_20904691_20904725	TG	LYRM1	intronic	Heart_Atrial_Appendage	ENSG00000196678	ERI2	Protein coding	NO	4.359	364	0.047906	0.039701	0.000129803	75.4389	0.0153024
chr1_223859078_223859112	TTTTG	TP53BP2;GTF2IP20	intergenic	Brain_Anterior_cingulate_cortex_BA24	ENSG00000272645	GTF2IP20	transcribed_unprocessed_pseudogene	NO	129.059	141	-0.090735	0.100335	0.000129806	67.0218	0.041295
chr9_2492304_2492352	AAAAT	SMARCA2;VLDLR-AS1	intergenic	Heart_Atrial_Appendage	ENSG00000147852	VLDLR	Protein coding	NO	128.854	355	-0.029211	0.0406931	0.000129817	75.4475	0.0153024
chr10_102649033_102649053	GT	TRIM8	intronic	Small_Intestine_Terminal_Ileum	ENSG00000166275	BORCS7	Protein coding	NO	205.216	172	-0.14579	0.0827687	0.000129817	72.5782	0.0407972
chr2_61065317_61065353	AC	KIAA1841	upstream	Brain_Cortex	ENSG00000173209	AHSA2P	transcribed_unitary_pseudogene	NO	112.083	199	0.132625	0.0718151	0.000129826	68.6615	0.0222855
chr20_25857882_25857926	AC	LOC101926935;LINC01733	intergenic	Brain_Hypothalamus	ENSG00000175170	FAM182B	lncRNA	NO	1.999	160	0.11059	0.0887853	0.000129828	69.1127	0.0413601
chr16_68017569_68017599	AC	DPEP2NB;DDX28	intergenic	Heart_Atrial_Appendage	ENSG00000132600	PRMT7	Protein coding	NO	293.367	364	-0.100957	0.0396998	0.000129833	75.4564	0.0153024
chr18_34681695_34681731	AC	DTNA	intronic	Breast_Mammary_Tissue	ENSG00000166974	MAPRE2	Protein coding	NO	295.215	377	0.054854	0.0383482	0.000129841	83.961	0.0171981
chr11_79414157_79414183	AC	TENM4	intronic	Spleen	ENSG00000149256	TENM4	Protein coding	YES	25.03	205	0.236835	0.0697621	0.000129845	82.7127	0.0252944
chr3_183797544_183797576	AATA	YEATS2	intronic	Prostate	ENSG00000233885	YEATS2-AS1	lncRNA	NO	11.849	199	0.182702	0.0718137	0.000129847	85.6162	0.0375528
chr17_78006492_78006561	TTC	TNRC6C	intronic	Thyroid	ENSG00000167895	TMC8	Protein coding	NO	124.243	534	-0.028082	0.027176	0.000129848	84.5558	0.00837767
chr21_33419459_33419481	TG	IFNGR2	intronic	Brain_Caudate_basal_ganglia	ENSG00000177692	DNAJC28	Protein coding	NO	72.003	184	0.219918	0.0775124	0.000129848	68.1259	0.0273159
chr10_86736746_86736792	CA	LDB3	downstream	Prostate	ENSG00000107779	BMPR1A	Protein coding	NO	19.827	199	0.049944	0.0718133	0.000129853	85.6204	0.0375528
chr3_169820249_169820291	TG	LRRC34;LRRIQ4	intergenic	Brain_Cerebellum	ENSG00000270096	.	lncRNA	NO	25.308	202	0.081447	0.0707722	0.000129859	70.4962	0.0167728
chr13_113469144_113469174	CA	DCUN1D2	intronic	Esophagus_Muscularis	ENSG00000276248	.	lncRNA	NO	58.101	417	0.118053	0.034712	0.000129859	77.9368	0.0112903
chr17_80988884_80988926	GT	LOC400627;CHMP6	intergenic	Muscle_Skeletal	ENSG00000261924	.	lncRNA	NO	17.692	655	-0.04485	0.0221926	0.000129861	69.359	0.00914906
chr12_93378249_93378308	CGG	NUDT4	UTR5	Colon_Sigmoid	ENSG00000246985	SOCS2-AS1	lncRNA	NO	188.9	308	-0.049236	0.0468028	0.000129861	79.5683	0.017588
chr17_18943341_18943368	TTG	PRPSAP2;SLC5A10	intergenic	Brain_Hippocampus	ENSG00000108448	TRIM16L	transcribed_unprocessed_pseudogene	NO	221.118	157	0.174136	0.090426	0.000129862	67.4066	0.0409766
chr4_101352817_101352864	AC	FLJ20021;BANK1	intergenic	Brain_Spinal_cord_cervical_c-1	ENSG00000254531	FLJ20021	lncRNA	NO	5.0645	120	0.069489	0.117168	0.000129871	67.8634	0.0503438
chr3_197083794_197083824	AAACAA	DLG1	intronic	Adipose_Subcutaneous	ENSG00000163975	MELTF	Protein coding	NO	53.974	530	-0.109423	0.0273784	0.00012988	80.5368	0.0103851
chr9_113352480_113352502	AC	BSPRY	intronic	Nerve_Tibial	ENSG00000119431	HDHD3	Protein coding	NO	23.684	488	0.036412	0.0297112	0.000129884	83.8238	0.0087444
chr6_30444022_30444073	AG	RPP21;HLA-E	intergenic	Artery_Tibial	ENSG00000204592	HLA-E	Protein coding	NO	45.4615	532	0.007784	0.0272761	0.00012989	75.9329	0.00920288
chr2_46855219_46855294	CT	LINC01119	ncRNA_intronic	Brain_Frontal_Cortex_BA9	ENSG00000239332	LINC01119	lncRNA	YES	0.4315	165	-0.090295	0.0861689	0.000129902	67.9802	0.0318041
chr17_43317155_43317181	TTC	RNU2-1;LINC00910	intergenic	Brain_Anterior_cingulate_cortex_BA24	ENSG00000188554	NBR1	Protein coding	NO	127.254	140	-0.003867	0.101016	0.000129922	67.0818	0.0413065
chr11_2014778_2014823	CCT	H19;IGF2	intergenic	Artery_Tibial	ENSG00000226416	MRPL23-AS1	lncRNA	NO	24.8075	532	0.022053	0.027275	0.000129933	75.9582	0.00920482
chr16_89565283_89565315	TGGGC	RPL13	UTR3	Brain_Frontal_Cortex_BA9	ENSG00000274627	.	.	NO	.	165	-0.128375	0.0861662	0.000129935	67.9973	0.0318041
chr12_110121280_110121330	AC	C12orf76;IFT81	intergenic	Esophagus_Muscularis	ENSG00000151164	RAD9B	Protein coding	NO	380.35	417	-0.064243	0.0347091	0.000129945	77.9884	0.0112961
chr17_59129358_59129396	AC	SKA2	intronic	Adrenal_Gland	ENSG00000182628	SKA2	Protein coding	YES	22.424	203	0.100445	0.0704261	0.000129945	66.2311	0.0270331
chr17_45176864_45176964	TTTC	LOC105371795;LOC339192	intergenic	Ovary	ENSG00000172992	DCAKD	Protein coding	NO	115.783	147	-0.019868	0.0963644	0.000129946	69.781	0.0486618
chr15_34515280_34515374	CT	GOLGA8A;GOLGA8B	intergenic	Adipose_Visceral_Omentum	ENSG00000279092	.	TEC	NO	95.054	456	-0.026282	0.031772	0.000129949	80.6544	0.0133235
chr6_26533744_26533766	TG	HCG11;HMGN4	intergenic	Thyroid	ENSG00000224843	LINC00240	lncRNA	NO	423.177	507	0.055145	0.0286065	0.000129954	84.625	0.00838369
chr1_108865180_108865214	AC	SPATA42;GPSM2	intergenic	Testis	ENSG00000121940	CLCC1	Protein coding	NO	69.533	296	0.031174	0.0486646	0.000129957	109.66	0.014533
chr15_82652115_82652143	TTTA	CPEB1-AS1	ncRNA_intronic	Testis	ENSG00000214575	CPEB1	Protein coding	NO	3.268	296	0.04789	0.0486642	0.000129963	109.666	0.014533
chr6_31052817_31052903	AAAG	HCG22	upstream	Brain_Cerebellar_Hemisphere	ENSG00000204536	CCHCR1	Protein coding	NO	92.255	166	-0.029918	0.0856592	0.000129976	69.5943	0.0223273
chr2_46518490_46518524	AC	ATP6V1E2	intronic	Brain_Cortex	ENSG00000119729	RHOQ	Protein coding	NO	23.299	199	0.021036	0.0718048	0.000129976	68.7408	0.022304
chr18_9564697_9564738	GT	PPP4R1	intronic	Adipose_Visceral_Omentum	ENSG00000154845	PPP4R1	Protein coding	YES	0.8515	459	0.020798	0.0315654	0.000129986	80.6775	0.0133235
chr19_32821369_32821409	GT	TDRD12	intronic	Adipose_Visceral_Omentum	ENSG00000021488	SLC7A9	Protein coding	NO	43.129	459	-0.036725	0.0315654	0.000129988	80.6785	0.0133235
chr10_86824081_86824111	TG	BMPR1A	intronic	Heart_Left_Ventricle	ENSG00000107779	BMPR1A	Protein coding	YES	67.446	350	-0.011598	0.0412594	0.000129993	70.0112	0.017814
chr9_36048126_36048160	AT	RECK	intronic	Adipose_Visceral_Omentum	ENSG00000228307	OR2S1P	transcribed_unprocessed_pseudogene	NO	34.959	136	0.040167	0.103872	0.000130002	80.6872	0.0133235
chr11_66537926_66537961	AAATA	ZDHHC24	UTR3	Artery_Tibial	ENSG00000174165	ZDHHC24	Protein coding	YES	8.0625	532	-0.117746	0.0272731	0.000130003	75.9995	0.00920871
chr6_2637509_2637543	TG	LINC02521	ncRNA_intronic	Esophagus_Mucosa	ENSG00000145949	MYLK4	Protein coding	NO	106.622	449	0.053885	0.0322599	0.000130017	78.6616	0.0111135
chr15_84669343_84669379	CA	SEC11A	downstream	Heart_Left_Ventricle	ENSG00000166716	ZNF592	Protein coding	NO	79.231	350	-0.058281	0.0412582	0.000130022	70.0269	0.017814
chr1_11069227_11069259	GT	EXOSC10	intronic	Adrenal_Gland	ENSG00000226849	.	lncRNA	NO	0.772	203	0.018462	0.0704195	0.000130043	66.2808	0.0270423
chr8_85165809_85165882	TTCC	LRRCC1;LOC102723322	intergenic	Esophagus_Muscularis	ENSG00000133740	E2F5	Protein coding	NO	11.3085	417	-0.046496	0.0347055	0.000130051	78.052	0.0113037
chr1_54744228_54744274	CA	MROH7-TTC4;PARS2	intergenic	Skin_Sun_Exposed_Lower_leg	ENSG00000162396	PARS2	Protein coding	NO	20.272	557	0.026918	0.0260581	0.000130064	82.6278	0.00930179
chr6_116199999_116200007	GG	NT5DC1	intronic	Colon_Transverse	ENSG00000189241	TSPYL1	Protein coding	NO	79.884	326	0.089564	0.0442484	0.000130067	82.7896	0.0195535
chr11_21921068_21921104	TG	NELL1;ANO5	intergenic	Brain_Putamen_basal_ganglia	ENSG00000171714	ANO5	Protein coding	NO	121.152	162	0.050963	0.0877018	0.000130077	65.8679	0.0319592
chr1_156547388_156547424	AC	IQGAP3	intronic	Brain_Nucleus_accumbens_basal_ganglia	ENSG00000160818	GPATCH4	Protein coding	NO	49.096	192	0.04129	0.0743489	0.000130077	68.641	0.0271192
chr17_14127927_14127965	TG	COX10	intronic	Muscle_Skeletal	ENSG00000006695	COX10	Protein coding	YES	58.342	655	-0.042789	0.0221879	0.000130079	69.4756	0.00916323
chr3_129530533_129530567	AC	RHO	intronic	Brain_Cerebellar_Hemisphere	ENSG00000251474	RPL32P3	transcribed_unprocessed_pseudogene	NO	133.441	166	0.067423	0.0856508	0.000130079	69.6497	0.0223379
chr3_196340854_196340929	TTATT	TM4SF19-TCTEX1D2;UBXN7	intergenic	Lung	ENSG00000163959	SLC51A	Protein coding	NO	107.442	460	0.053822	0.0314945	0.000130086	85.0765	0.0136472
chr2_120098156_120098188	TG	EPB41L5	intronic	Thyroid	ENSG00000115109	EPB41L5	Protein coding	YES	2.538	534	0.041488	0.0271697	0.000130086	84.7112	0.00839057
chr6_149891484_149891504	TG	RAET1E-AS1	ncRNA_intronic	Brain_Cortex	ENSG00000131023	LATS1	Protein coding	NO	173.389	199	0.064764	0.0717973	0.000130086	68.7993	0.0223061
chr12_123601512_123601546	AAC	DDX55	upstream	Skin_Not_Sun_Exposed_Suprapubic	ENSG00000206897	SNORA9B	snoRNA	NO	15.179	508	-0.114456	0.028547	0.000130088	82.888	0.0103832
chr20_4014739_4014777	CA	RNF24	intronic	Pancreas	ENSG00000229539	PANK2-AS1	lncRNA	NO	125.585	275	-0.155421	0.0523084	0.000130088	73.9795	0.0197489
chr12_27230161_27230205	TG	C12orf71;STK38L	intergenic	Skin_Not_Sun_Exposed_Suprapubic	ENSG00000165935	SMCO2	Protein coding	NO	216.553	508	0.024024	0.0285469	0.00013009	82.8891	0.0103832
chr13_112108883_112108905	CA	SOX1-OT	downstream	Brain_Frontal_Cortex_BA9	ENSG00000260385	.	lncRNA	NO	25.345	165	0.278465	0.0861535	0.000130091	68.0787	0.0318125
chr5_34882618_34882658	AC	TTC23L	intronic	Prostate	ENSG00000168724	DNAJC21	Protein coding	NO	46.921	199	0.036235	0.0717969	0.000130092	85.7782	0.0375661
chr13_52455635_52455671	GCGGTG	CKAP2	intronic	Vagina	ENSG00000136108	CKAP2	Protein coding	YES	0.175	121	0.126504	0.116215	0.000130095	71.3707	0.080282
chr15_48982679_48982731	TG	SHC4;SECISBP2L	intergenic	Adrenal_Gland	ENSG00000259531	.	processed_pseudogene	NO	383.98	203	0.076323	0.0704156	0.000130102	66.311	0.0270436
chr6_99473777_99473801	AC	USP45	intronic	Stomach	ENSG00000219755	.	processed_pseudogene	NO	101.923	286	0.069956	0.05033	0.000130104	79.2277	0.0264374
chr19_37308348_37308391	TAT	LOC284412;ZNF875	intergenic	Esophagus_Muscularis	ENSG00000226686	LINC01535	lncRNA	NO	51.9705	114	-0.230305	0.123041	0.000130109	78.0867	0.0113071
chr16_68211510_68211537	TTG	NFATC3	intronic	Stomach	ENSG00000132600	PRMT7	Protein coding	NO	99.4275	286	-0.248048	0.0503296	0.000130113	79.2328	0.0264374
chr12_24823218_24823246	TTTG	BCAT1	intronic	Brain_Cortex	ENSG00000060982	BCAT1	Protein coding	YES	7.096	199	-0.113112	0.0717953	0.000130115	68.8144	0.0223061
chr11_65824194_65824224	GT	OVOL1;SNX32	intergenic	Esophagus_Mucosa	ENSG00000175334	BANF1	Protein coding	NO	178.019	449	-0.02262	0.0322565	0.000130126	78.7275	0.0111213
chr11_77646731_77646779	CTT	CLNS1A;RSF1	intergenic	Brain_Cerebellum	ENSG00000048649	RSF1	Protein coding	NO	30.306	199	-0.009665	0.0717938	0.000130137	70.6476	0.0168048
chr1_236654805_236654956	CCTTCCTG	HEATR1;ACTN2	intergenic	Muscle_Skeletal	ENSG00000119285	HEATR1	Protein coding	NO	50.3645	655	-0.016201	0.0221866	0.000130138	69.5071	0.00916618
chr11_65557854_65557884	CAG	LTBP3	exonic	Thyroid	ENSG00000245532	NEAT1	lncRNA	NO	132.318	144	0.221478	0.0982845	0.000130152	84.7539	0.00839397
chr3_113232562_113232590	GT	BOC	intronic	Brain_Caudate_basal_ganglia	ENSG00000144857	BOC	Protein coding	YES	16.225	184	-0.067462	0.0774898	0.000130155	68.2866	0.0273637
chr18_9031432_9031452	CT	MTCL1;NDUFV2	intergenic	Artery_Tibial	ENSG00000128791	TWSG1	Protein coding	NO	303.325	532	-0.015732	0.027269	0.000130157	76.089	0.00921844
chr5_151738987_151739013	GT	CLMAT3;ATOX1	intergenic	Prostate	ENSG00000254226	LINC01933	lncRNA	NO	210.571	199	-0.226672	0.0717922	0.00013016	85.8229	0.0375661
chr17_19376787_19376837	AAATA	B9D1	intronic	Esophagus_Gastroesophageal_Junction	ENSG00000262319	.	lncRNA	NO	233.123	322	-0.175673	0.0447856	0.000130164	78.6858	0.0162473
chr2_54533349_54533395	GT	SPTBN1	intronic	Prostate	ENSG00000115306	SPTBN1	Protein coding	YES	17.628	199	-0.042312	0.0717919	0.000130165	85.8258	0.0375661
chr3_58172511_58172551	AC	FLNB	downstream	Testis	ENSG00000283511	.	transcribed_unitary_pseudogene	NO	7.478	296	-0.045891	0.0486546	0.000130168	109.839	0.0145539
chr10_95604064_95604084	GT	SORBS1;ALDH18A1	intergenic	Muscle_Skeletal	ENSG00000059573	ALDH18A1	Protein coding	NO	12.623	655	-0.084804	0.0221859	0.000130171	69.5246	0.00916727
chr11_65444263_65444321	TG	NEAT1	ncRNA_exonic	Breast_Mammary_Tissue	ENSG00000173327	MAP3K11	Protein coding	NO	162.104	377	0.022733	0.0383358	0.000130174	84.1764	0.0172351
chr19_39562567_39562607	GT	EID2;LGALS13	intergenic	Brain_Caudate_basal_ganglia	ENSG00000176401	EID2B	Protein coding	NO	29.735	184	0.045111	0.077488	0.000130179	68.2997	0.0273637
chr17_39025971_39026019	GGAA	LINC02079	downstream	Colon_Transverse	ENSG00000263874	LASP1NB	Protein coding	NO	100.827	328	0.095742	0.0439776	0.000130184	82.864	0.0195665
chr1_89042931_89043029	CTCTTCTCTCCTTCT	GBP3;GBP1	intergenic	Esophagus_Muscularis	ENSG00000117228	GBP1	Protein coding	NO	12.361	417	0.151574	0.0347009	0.000130187	78.1333	0.0113106
chr9_34226105_34226157	TG	UBAP1	intronic	Thyroid	ENSG00000186638	KIF24	Protein coding	NO	85.24	534	-0.01427	0.027167	0.000130188	84.7773	0.00839546
chr3_15777849_15777903	AC	ANKRD28	intronic	Brain_Cerebellar_Hemisphere	ENSG00000206561	COLQ	Protein coding	NO	256.125	166	-0.060127	0.0856418	0.000130191	69.7094	0.0223499
chr15_78626341_78626385	GT	CHRNB4	intronic	Heart_Left_Ventricle	ENSG00000261762	.	lncRNA	NO	35.087	350	-0.063384	0.0412509	0.000130205	70.1254	0.0178345
chr15_51728396_51728432	AC	LYSMD2	intronic	Pancreas	ENSG00000128872	TMOD2	Protein coding	NO	23.183	275	-0.098806	0.0523023	0.000130209	74.0482	0.019762
chr15_67222242_67222283	CA	AAGAB	intronic	Colon_Sigmoid	ENSG00000137764	MAP2K5	Protein coding	NO	320.44	310	-0.022357	0.0464899	0.000130211	79.7822	0.0176275
chr4_152046693_152046713	TA	GATB;LINC02273	intergenic	Artery_Aorta	ENSG00000245954	LINC02273	lncRNA	NO	43.756	322	-0.108928	0.0447833	0.000130217	78.1094	0.0139691
chr1_150807005_150807025	TC	CTSK	intronic	Skin_Sun_Exposed_Lower_leg	ENSG00000143409	MINDY1	Protein coding	NO	191.155	557	0.019245	0.0260542	0.000130218	82.7257	0.00931177
chr15_57177608_57177638	AG	TCF12	intronic	Artery_Tibial	ENSG00000247982	LINC00926	lncRNA	NO	122.742	532	0.039897	0.0272674	0.000130219	76.1258	0.00922178
chr17_80097900_80097954	AAAAG	CCDC40	intronic	Muscle_Skeletal	ENSG00000171298	GAA	Protein coding	NO	3.606	655	0.040135	0.0221847	0.000130225	69.5534	0.00916954
chr10_114541899_114541923	AC	ABLIM1	intronic	Artery_Aorta	ENSG00000165832	TRUB1	Protein coding	NO	396.284	346	-0.11633	0.0417202	0.000130226	78.1149	0.0139691
chr5_40036418_40036474	GT	LINC02104;LINC00603	intergenic	Esophagus_Muscularis	ENSG00000250048	LINC00603	lncRNA	NO	25.534	417	-0.031305	0.0346995	0.000130228	78.1579	0.0113125
chr9_136024503_136024533	TG	NACC2	intronic	Muscle_Skeletal	ENSG00000148411	NACC2	Protein coding	YES	5.038	655	0.023955	0.0221844	0.000130237	69.5601	0.00916954
chr14_100390391_100390427	TG	WDR25	intronic	Cells_EBV-transformed_lymphocytes	ENSG00000176473	WDR25	Protein coding	YES	8.409	137	-0.082838	0.103117	0.000130242	63.7872	0.0508755
chr17_40091231_40091271	AC	THRA	UTR3	Cells_Cultured_fibroblasts	ENSG00000108349	CASC3	Protein coding	NO	49.067	427	0.029493	0.0338956	0.000130244	72.0568	0.00953132
chr2_189742865_189742981	AC	ANKAR	intronic	Adipose_Subcutaneous	ENSG00000128699	ORMDL1	Protein coding	NO	31.094	530	0.00762	0.0273685	0.000130249	80.7656	0.010412
chr20_32094716_32094852	GAAA	HCK	intronic	Thyroid	ENSG00000235217	TSPY26P	transcribed_processed_pseudogene	NO	95.576	534	0.015397	0.0271652	0.000130257	84.8226	0.00839911
chr1_150506574_150506606	AC	TARS2	intronic	Prostate	ENSG00000237781	ADAMTSL4-AS2	lncRNA	NO	51.134	199	-0.188808	0.071785	0.000130266	85.893	0.0375735
chr1_52570113_52570138	TGTTT	TUT4;GPX7	intergenic	Spleen	ENSG00000134744	TUT4	Protein coding	NO	16.6385	205	0.185737	0.0697332	0.000130279	82.9889	0.0253479
chr16_285925_285958	CCCAAC	PDIA2	intronic	Brain_Cerebellar_Hemisphere	ENSG00000130656	HBZ	Protein coding	NO	133.298	166	-0.064255	0.0856343	0.000130283	69.7589	0.0223586
chr12_48186540_48186570	GT	CCDC184	downstream	Pituitary	ENSG00000240399	.	transcribed_processed_pseudogene	NO	130.964	230	0.097192	0.0623141	0.000130287	86.6564	0.0221006
chr6_3158317_3158355	GT	TUBB2A	upstream	Brain_Spinal_cord_cervical_c-1	ENSG00000137274	BPHL	Protein coding	NO	8.322	120	-0.229876	0.117121	0.000130298	68.0867	0.0504346
chr3_33388125_33388156	TTAG	FBXL2;UBP1	downstream	Testis	ENSG00000153560	UBP1	Protein coding	NO	8.1615	296	0.069241	0.0486481	0.000130308	109.957	0.0145676
chr6_25755036_25755083	AC	SLC17A4	intronic	Skin_Sun_Exposed_Lower_leg	ENSG00000079691	CARMIL1	Protein coding	NO	144.938	557	-0.076331	0.0260517	0.000130315	82.7877	0.00931769
chr17_48265501_48265533	AAGC	SKAP1	intronic	Artery_Aorta	ENSG00000002919	SNX11	Protein coding	NO	152.951	346	-0.066754	0.0417164	0.00013032	78.1709	0.0139765
chr6_73263039_73263084	GGC	KHDC1	UTR5	Cells_Cultured_fibroblasts	ENSG00000256980	KHDC1L	Protein coding	NO	37.2915	427	0.077487	0.0338927	0.000130331	72.105	0.00953644
chr2_54039819_54039869	TG	ACYP2	intronic	Adipose_Visceral_Omentum	ENSG00000233266	HMGB1P31	processed_pseudogene	NO	11.49	459	-0.063227	0.0315548	0.000130332	80.8923	0.0133552
chr14_103078265_103078341	AAGG	CDC42BPB;LBHD2	intergenic	Nerve_Tibial	ENSG00000166126	AMN	Protein coding	NO	148.196	488	0.032583	0.0296982	0.000130334	84.114	0.00877284
chr3_126124110_126124148	AC	ALDH1L1	intronic	Heart_Left_Ventricle	ENSG00000241439	FBRSL1P1	processed_pseudogene	NO	165.573	350	0.055446	0.0412455	0.00013034	70.1981	0.017844
chr3_37121841_37121887	GT	LRRFIP2	intronic	Artery_Aorta	ENSG00000271993	.	lncRNA	NO	60.243	346	0.039512	0.0417155	0.000130342	78.1843	0.0139765
chr13_19347238_19347270	CA	LINC00421	downstream	Cells_EBV-transformed_lymphocytes	ENSG00000224976	PARP4P2	unprocessed_pseudogene	NO	1.883	137	-0.207178	0.103105	0.000130368	63.8487	0.0508755
chr14_80619367_80619405	AC	CEP128	intronic	Brain_Cerebellar_Hemisphere	ENSG00000100629	CEP128	Protein coding	YES	38.961	166	-0.094645	0.0856272	0.00013037	69.8057	0.0223665
chr16_571038_571108	GT	PIGQ	intronic	Liver	ENSG00000127578	WFIKKN1	Protein coding	NO	58.166	195	-0.019153	0.0732132	0.000130372	62.6395	0.0341792
chr20_39136259_39136285	TG	DHX35;LINC01734	intergenic	Skin_Sun_Exposed_Lower_leg	ENSG00000274825	.	lncRNA	NO	180.362	557	-0.057845	0.0260501	0.000130381	82.8296	0.00932135
chr19_37303911_37303938	CA	LOC284412;ZNF875	intergenic	Muscle_Skeletal	ENSG00000198182	ZNF607	Protein coding	NO	415.2	655	-0.14045	0.0221813	0.000130382	69.6374	0.0091773
chr4_38858741_38858831	AG	TLR6;FAM114A1	intergenic	Liver	ENSG00000174125	TLR1	Protein coding	NO	1.969	195	0.01028	0.0732116	0.000130395	62.6504	0.0341792
chr1_156615557_156615573	CT	LOC101928177	ncRNA_intronic	Pituitary	ENSG00000163382	NAXE	Protein coding	NO	22.29	230	0.180151	0.0623077	0.000130395	86.7283	0.0221133
chr2_88253064_88253118	CTTC	THNSL2;FOXI3	intergenic	Skin_Sun_Exposed_Lower_leg	ENSG00000144115	THNSL2	Protein coding	NO	70.394	557	-0.084242	0.0260494	0.000130407	82.8459	0.00932215
chr5_61157990_61158024	AC	SMIM15	UTR3	Heart_Left_Ventricle	ENSG00000164181	ELOVL7	Protein coding	NO	313.733	350	0.070051	0.0412428	0.000130407	70.2345	0.0178487
chr11_27595726_27595770	GT	BDNF-AS	ncRNA_intronic	Skin_Not_Sun_Exposed_Suprapubic	ENSG00000245573	BDNF-AS	lncRNA	YES	44.141	508	0.037376	0.0285379	0.000130414	83.0958	0.0104078
chr11_134419077_134419115	CA	B3GAT1;B3GAT1-DT	intergenic	Brain_Caudate_basal_ganglia	ENSG00000109956	B3GAT1	Protein coding	NO	6.854	184	0.066119	0.0774707	0.000130415	68.4231	0.0273993
chr17_48153024_48153048	AC	SKAP1	intronic	Thyroid	ENSG00000141294	LRRC46	Protein coding	NO	320.865	534	0.076954	0.027161	0.000130416	84.926	0.00840851
chr20_41183183_41183199	TA	ZHX3	UTR3	Artery_Tibial	ENSG00000132793	LPIN3	Protein coding	NO	157.63	532	-0.140105	0.0272621	0.000130419	76.2422	0.00923476
chr15_89755017_89755045	AC	MESP1;MESP2	intergenic	Brain_Hippocampus	ENSG00000166823	MESP1	Protein coding	NO	3.782	157	-0.102826	0.0903783	0.000130421	67.6966	0.041128
chr6_159717897_159717927	TG	SOD2	intronic	Thyroid	ENSG00000237927	.	lncRNA	NO	128.743	534	0.089401	0.0271606	0.00013043	84.9353	0.0084086
chr13_43719302_43719348	AC	ENOX1	intronic	Esophagus_Mucosa	ENSG00000179630	LACC1	Protein coding	NO	159.959	449	0.041099	0.0322469	0.000130431	78.9121	0.0111458
chr11_62209635_62209677	TG	SCGB2A1	intronic	Testis	ENSG00000279491	.	TEC	NO	241.927	296	-0.023834	0.0486423	0.000130432	110.061	0.0145765
chr1_63604917_63604959	TG	PGM1	intronic	Uterus	ENSG00000142856	ITGB3BP	Protein coding	NO	11.217	109	-0.096972	0.12839	0.000130437	69.8157	0.0814652
chr11_59772974_59773012	AC	STX3	intronic	Heart_Atrial_Appendage	ENSG00000166900	STX3	Protein coding	YES	14.074	364	-0.083826	0.0396762	0.000130446	75.8131	0.0153665
chr2_85408338_85408380	CA	CAPG	intronic	Cells_Cultured_fibroblasts	ENSG00000152291	TGOLN2	Protein coding	NO	80.108	427	0.027237	0.0338888	0.00013045	72.1708	0.00954388
chr11_63572958_63573030	TG	PLAAT2;PLAAT3	intergenic	Adipose_Visceral_Omentum	ENSG00000133328	PLAAT2	Protein coding	NO	9.615	458	0.025938	0.0316192	0.000130454	80.9683	0.0133655
chr14_77038789_77038815	GT	LOC105370579;LINC02288	intergenic	Heart_Atrial_Appendage	ENSG00000246548	LINC02288	lncRNA	NO	2.262	364	0.103488	0.0396758	0.000130456	75.8185	0.0153665
chr17_15475295_15475345	GAAAA	TVP23C-CDRT4	intronic	Artery_Tibial	ENSG00000239704	CDRT4	Protein coding	NO	0.408	532	-0.033393	0.027261	0.00013046	76.2661	0.00923654
chr6_87276852_87276874	GT	ZNF292;GJB7	intergenic	Small_Intestine_Terminal_Ileum	ENSG00000111850	SMIM8	Protein coding	NO	45.72	172	-0.122084	0.0827183	0.00013046	72.9377	0.0409762
chr12_95201955_95201999	AC	FGD6	intronic	Adipose_Subcutaneous	ENSG00000028203	VEZT	Protein coding	NO	15.769	530	-0.042658	0.0273628	0.000130464	80.8991	0.0104278
chr5_150516976_150517018	GT	NDST1	intronic	Muscle_Skeletal	ENSG00000070614	NDST1	Protein coding	YES	8.866	655	-0.025513	0.0221795	0.000130465	69.6818	0.00918194
chr7_141913769_141913883	TAAAA	PRSS37;OR9A4	intergenic	Lung	ENSG00000244701	.	lncRNA	NO	257.016	460	-0.008991	0.0314825	0.000130477	85.3325	0.013686
chr17_76534146_76534176	TC	CYGB	intronic	Minor_Salivary_Gland	ENSG00000163597	SNHG16	lncRNA	NO	23.566	142	-0.078185	0.0995903	0.000130479	70.8613	0.0557085
chr17_48153024_48153048	AC	SKAP1	intronic	Heart_Left_Ventricle	ENSG00000002919	SNX11	Protein coding	NO	40.47	350	-0.063641	0.0412398	0.000130482	70.2745	0.0178543
chr11_111941837_111941873	AC	DIXDC1	intronic	Heart_Atrial_Appendage	ENSG00000137713	PPP2R1B	Protein coding	NO	175.466	364	-0.106576	0.0396748	0.000130482	75.8337	0.0153665
chr16_28527977_28528009	AC	IL27;NUPR1	intergenic	Brain_Amygdala	ENSG00000196502	SULT1A1	Protein coding	NO	80.927	120	0.174403	0.117101	0.000130482	66.4715	0.0637922
chr16_84197184_84197206	TG	LOC654780;ADAD2	upstream;downstream	Testis	ENSG00000103168	TAF1C	Protein coding	NO	10.125	296	0.027799	0.0486399	0.000130482	110.104	0.0145794
chr4_67550921_67550961	TTGTT	CENPC;STAP1	intergenic	Skin_Sun_Exposed_Lower_leg	ENSG00000250075	.	lncRNA	NO	82.69	557	0.115802	0.0260474	0.000130485	82.8957	0.00932669
chr12_54058950_54058990	GT	FLJ12825	ncRNA_intronic	Cells_EBV-transformed_lymphocytes	ENSG00000123415	SMUG1	Protein coding	NO	114.259	137	-0.070629	0.103094	0.000130488	63.9073	0.0508816
chr12_6846689_6846699	CA	CDCA3	UTR3	Esophagus_Mucosa	ENSG00000111664	GNB3	Protein coding	NO	1.327	449	-0.107329	0.0322451	0.000130488	78.9469	0.0111491
chr1_231577478_231577518	TTAT	TSNAX-DISC1	ncRNA_intronic	Colon_Transverse	ENSG00000116906	GNPAT	Protein coding	NO	302.602	328	-0.054631	0.0439644	0.000130494	83.0617	0.0196085
chr2_63938037_63938085	GT	VPS54	intronic	Colon_Sigmoid	ENSG00000225889	.	lncRNA	NO	205.178	310	0.046648	0.0464767	0.000130505	79.9624	0.0176595
chr16_68329876_68329898	AC	PRMT7	intronic	Brain_Caudate_basal_ganglia	ENSG00000132600	PRMT7	Protein coding	YES	5.188	184	0.076699	0.077464	0.000130506	68.4708	0.0273993
chr19_14845051_14845099	CA	OR7A10;OR7A17	intergenic	Testis	ENSG00000105143	SLC1A6	Protein coding	NO	127.843	296	-0.137052	0.0486383	0.000130516	110.132	0.0145812
chr19_36838106_36838146	CA	ZNF790	intronic	Lung	ENSG00000161298	ZNF382	Protein coding	NO	209.333	466	-0.03373	0.0310801	0.000130517	85.3586	0.013688
chr17_4839939_4839985	TG	MINK1	intronic	Brain_Cerebellum	ENSG00000196388	INCA1	Protein coding	NO	157.071	202	-0.057287	0.0707273	0.000130524	70.8572	0.0168453
chr9_127695053_127695107	TGA	STXBP1	UTR3	Brain_Cerebellum	ENSG00000160401	CFAP157	Protein coding	NO	11.908	202	-0.226551	0.070726	0.000130544	70.8683	0.0168453
chr1_27119042_27119086	AC	SLC9A1	intronic	Esophagus_Mucosa	ENSG00000090020	SLC9A1	Protein coding	YES	15.042	449	0.069637	0.0322431	0.00013055	78.9844	0.0111528
chr6_26712876_26712910	AC	ZNF322;GUSBP2	intergenic	Adipose_Subcutaneous	ENSG00000111801	BTN3A3	Protein coding	NO	263.478	530	0.031432	0.0273604	0.000130555	80.9557	0.0104338
chr13_51903942_51903972	GT	CCDC70;ATP7B	intergenic	Heart_Atrial_Appendage	ENSG00000272281	TPTE2P2	transcribed_unprocessed_pseudogene	NO	393.871	364	-0.06783	0.039672	0.000130556	75.877	0.0153722
chr19_14334464_14334500	AC	LINC01841;LINC01842	ncRNA_intronic	Brain_Cortex	ENSG00000267147	LINC01842	lncRNA	NO	0.739	199	0.053587	0.0717649	0.000130561	69.0502	0.0223681
chr17_51106102_51106154	AC	SPAG9	intronic	Prostate	ENSG00000173714	WFIKKN2	Protein coding	NO	270.542	199	0.075862	0.0717645	0.000130566	86.0903	0.0376269
chr21_43776442_43776478	GCGCGGGGCGGG	CSTB	upstream	Thyroid	ENSG00000160214	RRP1	Protein coding	NO	13.053	530	0.182244	0.0273601	0.000130567	85.024	0.00841655
chr18_12407248_12407283	GTTTT	PRELID3A	upstream	Stomach	ENSG00000267108	.	lncRNA	NO	25.6315	286	0.136966	0.0503074	0.00013057	79.5111	0.0265214
chr2_112076842_112076888	TG	TMEM87B	intronic	Esophagus_Muscularis	ENSG00000188177	ZC3H6	Protein coding	NO	198.732	417	-0.01594	0.0346879	0.000130572	78.3648	0.0113408
chr1_121167062_121167092	AC	FAM72B	downstream	Nerve_Tibial	ENSG00000188610	FAM72B	Protein coding	YES	16.321	484	-0.143526	0.0299342	0.000130573	84.2685	0.00878729
chr6_32665096_32665139	GCCCCC	HLA-DQB1	intronic	Nerve_Tibial	ENSG00000229391	HLA-DRB6	transcribed_unprocessed_pseudogene	NO	106.931	488	0.159209	0.0296912	0.000130576	84.2701	0.00878729
chr6_113611708_113611752	GT	LINC02518;LINC02541	intergenic	Muscle_Skeletal	ENSG00000230943	LINC02541	lncRNA	NO	20.766	654	0.055723	0.0222105	0.000130589	69.7479	0.00918944
chr12_75267456_75267527	AGTAT	LOC100130268;CAPS2	intergenic	Spleen	ENSG00000257497	GLIPR1-AS1	lncRNA	NO	222.328	205	0.130865	0.0697121	0.000130597	83.1917	0.025402
chr21_29344634_29344668	TG	BACH1	UTR3	Esophagus_Mucosa	ENSG00000156265	MAP3K7CL	Protein coding	NO	199.092	449	-0.095789	0.0322417	0.000130597	79.013	0.0111537
chr5_177109087_177109129	AC	FGFR4;NSD1	intergenic	Breast_Mammary_Tissue	ENSG00000213347	MXD3	Protein coding	NO	198.954	377	-0.050478	0.03832	0.0001306	84.452	0.0172809
chr22_38762084_38762101	GT	SUN2;DNAL4	intergenic	Brain_Anterior_cingulate_cortex_BA24	ENSG00000184949	FAM227A	Protein coding	NO	105.463	141	-0.193975	0.10026	0.000130611	67.4375	0.0415
chr17_47300334_47300368	CG	ITGB3	intronic	Heart_Atrial_Appendage	ENSG00000178852	EFCAB13	Protein coding	NO	22.939	364	-0.082989	0.0396698	0.000130614	75.9106	0.0153739
chr12_48987883_48987909	AG	WNT1;DDN	intergenic	Brain_Amygdala	ENSG00000167553	TUBA1C	Protein coding	NO	200.84	120	0.258467	0.117087	0.000130615	66.5392	0.063796
chr17_17042417_17042454	CGCC	MPRIP	upstream	Skin_Sun_Exposed_Lower_leg	ENSG00000179598	PLD6	Protein coding	NO	163.898	162	-0.149443	0.0876568	0.000130621	82.982	0.00933536
chr1_121167062_121167092	AC	FAM72B	downstream	Stomach	ENSG00000213244	H3P4	unprocessed_pseudogene	NO	48.467	284	0.169249	0.0506528	0.000130628	79.5466	0.0265244
chr16_20745578_20745610	AAAT	THUMPD1;ACSM3	intergenic	Heart_Atrial_Appendage	ENSG00000005189	REXO5	Protein coding	NO	60.835	364	-0.096205	0.0396692	0.000130629	75.9195	0.0153739
chr6_118309169_118309203	TG	SLC35F1	intronic	Artery_Coronary	ENSG00000217330	SSXP10	processed_pseudogene	NO	279.884	195	-0.077424	0.0731945	0.00013064	68.3255	0.0351469
chr2_127186369_127186414	ATTTT	CYP27C1	UTR3	Pituitary	ENSG00000115718	PROC	Protein coding	NO	232.036	229	-0.352636	0.0625593	0.000130641	86.8917	0.0221436
chr20_18686646_18686687	TG	DTD1-AS1	ncRNA_intronic	Esophagus_Gastroesophageal_Junction	ENSG00000125821	DTD1	Protein coding	NO	98.6125	322	-0.068603	0.0447648	0.000130644	78.9763	0.0163006
chr2_113872894_113872926	TTTA	ACTR3-AS1	ncRNA_intronic	Whole_Blood	ENSG00000236397	DDX11L2	unprocessed_pseudogene	NO	271.649	613	0.165331	0.0236829	0.000130647	68.5344	0.00952264
chr20_1342147_1342171	CA	FKBP1A-SDCBP2;SDCBP2-AS1	ncRNA_intronic	Heart_Atrial_Appendage	ENSG00000125775	SDCBP2	Protein coding	NO	13.02	364	0.060973	0.0396684	0.00013065	75.9317	0.0153739
chr1_236654805_236654956	CCTTCCTG	HEATR1;ACTN2	intergenic	Skin_Not_Sun_Exposed_Suprapubic	ENSG00000230325	.	lncRNA	NO	104.6	508	0.037793	0.0285311	0.000130657	83.2508	0.0104246
chr10_27023979_27024007	AC	ANKRD26	intronic	Ovary	ENSG00000120539	MASTL	Protein coding	NO	130.831	147	0.044614	0.0962993	0.000130666	70.1678	0.0488974
chr17_76639638_76639696	AC	ST6GALNAC1	intronic	Adrenal_Gland	ENSG00000182534	MXRA7	Protein coding	NO	49.038	203	0.083605	0.0703776	0.000130668	66.5996	0.0271503
chr9_120938121_120938161	GT	TRAF1;C5-OT1	intergenic	Adipose_Visceral_Omentum	ENSG00000226752	CUTALP	transcribed_unitary_pseudogene	NO	90.847	459	-0.086079	0.0315444	0.000130671	81.1028	0.0133855
chr11_95941994_95942043	TG	MTMR2;MAML2	intergenic	Prostate	ENSG00000087053	MTMR2	Protein coding	NO	16.7035	199	0.070123	0.0717573	0.000130671	86.16	0.0376409
chr2_231604688_231604754	GGCCCGGCCCAGCA	TEX44;PTMA	intergenic	Artery_Tibial	ENSG00000156966	B3GNT7	Protein coding	NO	207.545	530	-0.074313	0.0273572	0.000130674	76.3913	0.00925006
chr15_52405051_52405089	CA	MYO5A	intronic	Esophagus_Muscularis	ENSG00000197535	MYO5A	Protein coding	YES	0.323	417	-0.053384	0.0346845	0.000130674	78.4258	0.011348
chr17_46112730_46112786	GGGGC	KANSL1	intronic	Testis	ENSG00000185829	ARL17A	Protein coding	NO	446.546	296	-0.193039	0.0486307	0.000130679	110.27	0.0145976
chr4_99090445_99090473	ATAA	LOC100507053	ncRNA_intronic	Artery_Tibial	ENSG00000164024	METAP1	Protein coding	NO	45.269	532	-0.091238	0.0272551	0.000130682	76.3962	0.00925006
chr8_144277789_144277831	GGGCAGGGGCGGTGC	BOP1	intronic	Cells_Cultured_fibroblasts	ENSG00000179832	MROH1	Protein coding	NO	23.388	427	0.043421	0.0338812	0.000130682	72.2992	0.00955959
chr5_103117581_103117599	AC	GIN1	intronic	Colon_Sigmoid	ENSG00000145723	GIN1	Protein coding	YES	2.499	300	0.019916	0.0479921	0.000130693	80.0781	0.0176812
chr8_11661511_11661549	GT	LINC00208;GATA4	intergenic	Testis	ENSG00000223443	USP17L2	Protein coding	NO	477.319	296	0.107762	0.0486298	0.000130698	110.285	0.0145977
chr11_69156591_69156609	GT	LOC338694	ncRNA_intronic	Esophagus_Gastroesophageal_Junction	ENSG00000172927	MYEOV	Protein coding	NO	137.551	322	-0.136268	0.0447625	0.000130698	79.009	0.016304
chr6_31588374_31588402	AG	LST1	intronic	Whole_Blood	ENSG00000204338	CYP21A1P	transcribed_unprocessed_pseudogene	NO	417.301	615	0.129295	0.0236051	0.00013071	68.5672	0.00952586
chr4_106043736_106043758	GT	TBCK	UTR3	Breast_Mammary_Tissue	ENSG00000168743	NPNT	Protein coding	NO	84.659	377	0.036808	0.0383158	0.000130713	84.5249	0.0172888
chr19_57200556_57200597	TGTCT	ZNF264	intronic	Esophagus_Muscularis	ENSG00000083844	ZNF264	Protein coding	YES	9.0395	417	0.096498	0.0346831	0.000130716	78.4512	0.01135
chr8_60314073_60314105	AC	CA8;LINC01301	intergenic	Colon_Transverse	ENSG00000104388	RAB2A	Protein coding	NO	202.847	328	-0.025347	0.0439547	0.000130724	83.208	0.0196338
chr19_12920096_12920124	AC	MIR5695;SYCE2	upstream	Nerve_Tibial	ENSG00000179218	CALR	Protein coding	NO	18.468	488	0.015345	0.0296869	0.000130725	84.3664	0.00879641
chr6_24645840_24645888	AC	KIAA0319	UTR5	Lung	ENSG00000112304	ACOT13	Protein coding	NO	21.171	466	-0.013043	0.0310738	0.000130726	85.4956	0.0137078
chr14_80733339_80733383	GT	CEP128	intronic	Brain_Cerebellum	ENSG00000100629	CEP128	Protein coding	YES	28.231	202	-0.092527	0.0707137	0.000130727	70.9677	0.0168649
chr2_24826747_24826761	TA	ADCY3	intronic	Esophagus_Mucosa	ENSG00000138092	CENPO	Protein coding	NO	11.054	449	0.12365	0.0322376	0.000130727	79.0915	0.0111632
chr3_99856098_99856138	CTGCT	CMSS1;FILIP1L	intronic	Brain_Cortex	ENSG00000184220	CMSS1	Protein coding	NO	38.206	199	0.07042	0.0717535	0.000130727	69.1382	0.0223821
chr8_143516525_143516567	CA	ZC3H3	intronic	Skin_Not_Sun_Exposed_Suprapubic	ENSG00000255050	.	lncRNA	NO	56.944	508	0.043828	0.0285291	0.000130732	83.2982	0.0104292
chr6_29672289_29672333	AAAT	MOG	UTR3	Small_Intestine_Terminal_Ileum	ENSG00000281831	HCP5B	lncRNA	NO	201.472	172	0.177786	0.082697	0.000130734	73.0905	0.041039
chr3_36824928_36824994	GT	LINC02033;TRANK1	intergenic	Muscle_Skeletal	ENSG00000093167	LRRFIP2	Protein coding	NO	240.373	655	-0.033344	0.0221735	0.000130742	69.8299	0.00919783
chr4_145805125_145805161	TG	ZNF827	intronic	Cells_Cultured_fibroblasts	ENSG00000170365	SMAD1	Protein coding	NO	258.623	427	-0.058447	0.0338792	0.000130744	72.3333	0.00956003
chr6_32155563_32155618	GT	PPT2-EGFL8	ncRNA_intronic	Cells_Cultured_fibroblasts	ENSG00000241404	EGFL8	Protein coding	NO	9.0045	427	0.026757	0.0338787	0.000130757	72.3407	0.00956003
chr14_70659119_70659162	AC	TTC9	intronic	Colon_Sigmoid	ENSG00000133985	TTC9	Protein coding	YES	17.2245	310	-0.071745	0.0464652	0.000130762	80.12	0.0176865
chr15_77105317_77105357	GT	TSPAN3;PEAK1	intergenic	Breast_Mammary_Tissue	ENSG00000269951	.	lncRNA	NO	37.012	377	-0.071897	0.0383138	0.000130768	84.5601	0.0172925
chr18_786496_786536	AC	YES1	intronic	Muscle_Skeletal	ENSG00000132199	ENOSF1	Protein coding	NO	73.854	655	-0.069756	0.0221729	0.00013077	69.8449	0.00919859
chr4_78058103_78058119	GT	FRAS1	intronic	Thyroid	ENSG00000138759	FRAS1	Protein coding	YES	0.421	534	0.09331	0.0271514	0.000130776	85.1606	0.00842924
chr7_144003773_144003809	CA	OR6B1	upstream	Artery_Tibial	ENSG00000213214	ARHGEF35	Protein coding	NO	192.042	532	-0.087975	0.0272525	0.000130778	76.4525	0.00925575
chr22_39765176_39765208	TG	ENTHD1	intronic	Esophagus_Mucosa	ENSG00000128268	MGAT3	Protein coding	NO	287.679	449	-0.080547	0.0322359	0.000130781	79.1242	0.0111663
chr2_113923318_113923350	TTTG	ACTR3	intronic	Brain_Anterior_cingulate_cortex_BA24	ENSG00000146556	WASH2P	transcribed_unprocessed_pseudogene	NO	334.784	141	0.342976	0.100243	0.000130785	67.5274	0.0415298
chr12_75480331_75480355	CA	GLIPR1	upstream	Prostate	ENSG00000180881	CAPS2	Protein coding	NO	89.415	199	-0.139149	0.0717492	0.00013079	86.2383	0.0376586
chr6_26552765_26552805	TCTA	HMGN4;LOC105374988	intergenic	Skin_Not_Sun_Exposed_Suprapubic	ENSG00000124549	BTN2A3P	transcribed_unprocessed_pseudogene	NO	130.666	508	-0.0799	0.0285273	0.000130797	83.3397	0.0104331
chr6_31291376_31291422	GT	HLA-C;LINC02571	intergenic	Spleen	ENSG00000204520	MICA	Protein coding	NO	108.385	205	-0.047748	0.0696983	0.000130806	83.3245	0.0254348
chr15_30968534_30968576	AC	MTMR10	intronic	Minor_Salivary_Gland	ENSG00000215302	WHAMMP4	transcribed_unprocessed_pseudogene	NO	497.776	142	-0.088464	0.0995588	0.000130818	71.0449	0.0557797
chr5_443220_443278	GGC	EXOC3	UTR5	Cells_Cultured_fibroblasts	ENSG00000063438	AHRR	Protein coding	NO	11.224	426	-0.026786	0.0339554	0.000130818	72.3741	0.00956318
chr19_45341186_45341214	TG	KLC3	intronic	Whole_Blood	ENSG00000104892	KLC3	Protein coding	YES	0.426	616	0.078752	0.0235646	0.000130818	68.6239	0.0095311
chr6_31077612_31077636	GA	HCG22;C6orf15	intergenic	Artery_Aorta	ENSG00000204538	PSORS1C2	Protein coding	NO	61.442	346	0.045013	0.0416963	0.000130821	78.4714	0.0140203
chr5_180443578_180443605	AAT	GFPT2;CNOT6	intergenic	Adipose_Subcutaneous	ENSG00000253908	.	processed_pseudogene	NO	185.911	157	-0.120525	0.0903442	0.000130822	81.1212	0.0104524
chr20_3799484_3799526	TG	CDC25B	intronic	Brain_Cerebellum	ENSG00000275491	LINC01730	lncRNA	NO	8.852	202	0.061207	0.0707069	0.000130827	71.022	0.0168738
chr20_35615424_35615491	AAAG	SPAG4	upstream	Artery_Tibial	ENSG00000088340	FER1L4	transcribed_unitary_pseudogene	NO	7.8955	531	0.014608	0.027302	0.000130832	76.484	0.00925844
chr6_30000957_30000981	AAGG	ZNRD1ASP	downstream	Brain_Nucleus_accumbens_basal_ganglia	ENSG00000204642	HLA-F	Protein coding	NO	275.435	192	-0.023886	0.0742952	0.000130838	69.0425	0.0272384
chr14_71006103_71006169	TG	PCNX1	intronic	Nerve_Tibial	ENSG00000269927	.	lncRNA	NO	137.117	488	0.035491	0.0296836	0.000130838	84.4397	0.00880314
chr9_15736661_15736692	TTTC	CCDC171	intronic	Brain_Substantia_nigra	ENSG00000164989	CCDC171	Protein coding	YES	7.8285	105	0.244715	0.133002	0.000130841	66.6979	0.0767362
chr12_103701977_103702023	AC	STAB2	intronic	Whole_Blood	ENSG00000136011	STAB2	Protein coding	YES	1.235	616	0.035984	0.023564	0.000130844	68.6376	0.00953167
chr1_62751319_62751367	TC	DOCK7;ATG4C	intergenic	Brain_Cerebellar_Hemisphere	ENSG00000125703	ATG4C	Protein coding	NO	32.789	166	-0.039942	0.0855882	0.000130854	70.0647	0.022435
chr17_50068814_50068861	TTTA	ITGA3	intronic	Nerve_Tibial	ENSG00000275897	.	lncRNA	NO	406.981	483	0.079976	0.0299871	0.000130862	84.4552	0.00880383
chr16_29739389_29739428	AAT	QPRT;C16orf54	intergenic	Whole_Blood	ENSG00000205534	SMG1P2	transcribed_unprocessed_pseudogene	NO	144.442	603	-0.051444	0.0240671	0.000130878	68.6554	0.00953188
chr11_134121821_134121852	CA	JAM3	intronic	Brain_Cerebellum	ENSG00000166105	GLB1L3	Protein coding	NO	152.409	202	0.191727	0.0707034	0.00013088	71.0507	0.0168766
chr3_149089570_149089596	CA	HLTF-AS1	ncRNA_intronic	Whole_Blood	ENSG00000071794	HLTF	Protein coding	NO	3.029	616	-0.028007	0.0235631	0.000130883	68.6581	0.00953188
chr22_29105478_29105512	AC	KREMEN1	intronic	Stomach	ENSG00000183762	KREMEN1	Protein coding	YES	15.946	286	-0.045522	0.0502921	0.000130888	79.7047	0.0265682
chr7_75690270_75690294	CA	HIP1	intronic	Lung	ENSG00000127946	HIP1	Protein coding	YES	48.653	466	-0.088175	0.0310689	0.00013089	85.6024	0.0137227
chr11_65824194_65824224	GT	OVOL1;SNX32	intergenic	Breast_Mammary_Tissue	ENSG00000175334	BANF1	Protein coding	NO	178.019	377	-0.025227	0.0383087	0.000130904	84.6483	0.0173069
chr7_128683452_128683484	TTTA	FAM71F2	UTR3	Adipose_Subcutaneous	ENSG00000230715	.	processed_pseudogene	NO	30.627	528	0.130876	0.0274533	0.000130921	81.1826	0.010459
chr4_1393574_1393614	TAGA	UVSSA;NKX1-1	intergenic	Skin_Sun_Exposed_Lower_leg	ENSG00000273179	.	lncRNA	NO	225.816	557	-0.083816	0.0260364	0.000130922	83.1732	0.00935477
chr8_25396763_25396799	GT	DOCK5	intronic	Adrenal_Gland	ENSG00000104756	KCTD9	Protein coding	NO	53.83	203	-0.05167	0.0703605	0.000130924	66.7299	0.0271923
chr10_47558529_47558570	TG	BMS1P2;CTSLP2	intergenic	Brain_Cerebellum	ENSG00000264717	NPY4R2	Protein coding	NO	360.113	202	-0.164356	0.0706994	0.000130939	71.0827	0.0168783
chr15_41915085_41915111	AC	EHD4	intronic	Esophagus_Mucosa	ENSG00000103966	EHD4	Protein coding	YES	57.454	449	-0.09909	0.032231	0.000130939	79.2196	0.0111775
chr3_141932432_141932485	AATG	ATP1B3;TFDP2	intergenic	Esophagus_Mucosa	ENSG00000114126	TFDP2	Protein coding	NO	31.3765	449	-0.027936	0.0322307	0.00013095	79.226	0.0111775
chr10_102618931_102618979	GT	SUFU	intronic	Brain_Cerebellum	ENSG00000272912	.	lncRNA	NO	295.63	202	-0.104592	0.0706984	0.000130955	71.0915	0.0168783
chr6_43336930_43336948	AT	ZNF318	UTR3	Pituitary	ENSG00000124587	PEX6	Protein coding	NO	357.758	230	-0.137719	0.062274	0.000130962	87.1054	0.0221925
chr7_66234400_66234430	AC	TPST1	intronic	Brain_Substantia_nigra	ENSG00000237310	LINC03011	lncRNA	NO	259.192	105	-0.074895	0.132987	0.000130964	66.7605	0.0767362
chr16_31426579_31426611	GT	ITGAD	downstream	Adipose_Visceral_Omentum	ENSG00000178226	PRSS36	Protein coding	NO	276.512	459	0.058353	0.0315354	0.000130964	81.2848	0.0134133
chr2_73385903_73385951	GGA	ALMS1	exonic	Artery_Aorta	ENSG00000144035	NAT8	Protein coding	NO	256.495	346	-0.141506	0.0416904	0.000130965	78.5582	0.0140319
chr11_111352963_111353056	AGGA	POU2AF1	UTR3	Esophagus_Mucosa	ENSG00000214290	POU2AF3	Protein coding	NO	53.2765	449	-0.019599	0.03223	0.000130971	79.2388	0.0111777
chr1_96650554_96650587	TG	LINC01787;PTBP2	intergenic	Cells_EBV-transformed_lymphocytes	ENSG00000117569	PTBP2	Protein coding	NO	71.0945	137	0.114293	0.103047	0.000130975	64.1463	0.0510059
chr6_30787824_30787885	AAAAAT	HCG20	ncRNA_intronic	Artery_Aorta	ENSG00000204580	DDR1	Protein coding	NO	88.5665	344	0.052319	0.041929	0.000130977	78.5648	0.0140319
chr17_51166115_51166143	TG	NME1-NME2;NME2	intronic	Nerve_Tibial	ENSG00000239672	NME1	Protein coding	NO	11.792	488	0.050842	0.0296796	0.000130979	84.5303	0.00881074
chr7_51226522_51226554	TGAG	COBL	intronic	Esophagus_Muscularis	ENSG00000106070	GRB10	Protein coding	NO	433.076	417	-0.078509	0.0346743	0.00013098	78.6094	0.0113712
chr2_39470447_39470507	TATC	MAP4K3-DT	ncRNA_intronic	Heart_Left_Ventricle	ENSG00000231312	MAP4K3-DT	lncRNA	YES	16.638	350	-0.072783	0.0412199	0.000130983	70.5443	0.0179137
chr7_101159956_101160008	AC	AP1S1	intronic	Cells_Cultured_fibroblasts	ENSG00000128564	VGF	Protein coding	NO	5.132	427	0.025686	0.0338712	0.000130986	72.4673	0.0095733
chr21_46463680_46463718	TG	DIP2A-IT1	ncRNA_intronic	Skin_Not_Sun_Exposed_Suprapubic	ENSG00000182362	YBEY	Protein coding	NO	177.054	508	-0.053883	0.0285219	0.00013099	83.4626	0.0104472
chr22_41410618_41410644	GT	TEF;TOB2	intergenic	Cells_Cultured_fibroblasts	ENSG00000100147	CCDC134	Protein coding	NO	390.048	427	0.044345	0.0338711	0.000130991	72.4699	0.0095733
chr3_153009169_153009187	AT	P2RY1;RAP2B	intergenic	Brain_Cerebellum	ENSG00000181467	RAP2B	Protein coding	NO	153.048	188	-0.080762	0.0758237	0.000130993	71.112	0.0168792
chr12_118149518_118149540	TG	TAOK3	downstream	Colon_Transverse	ENSG00000275409	.	lncRNA	NO	280.618	328	0.151606	0.0439421	0.000131023	83.3981	0.019674
chr2_171363792_171363814	TA	METTL8	intronic	Nerve_Tibial	ENSG00000071967	CYBRD1	Protein coding	NO	158.444	149	0.018284	0.0950173	0.000131025	84.56	0.00881292
chr6_30050746_30050766	AC	ZNRD1ASP	ncRNA_intronic	Cells_EBV-transformed_lymphocytes	ENSG00000181126	HLA-V	transcribed_unprocessed_pseudogene	NO	258.522	137	-0.343129	0.103042	0.000131026	64.1713	0.0510059
chr5_7396562_7396676	CGGCCCG	ADCY2	intronic	Adipose_Subcutaneous	ENSG00000078295	ADCY2	Protein coding	YES	0.481	517	0.063796	0.028029	0.00013103	81.2502	0.0104653
chr1_169692225_169692245	TTTAA	SELL	intronic	Small_Intestine_Terminal_Ileum	ENSG00000000460	C1orf112	Protein coding	NO	30.228	171	-0.133037	0.0831434	0.000131032	73.2571	0.0411031
chr1_161223055_161223093	CA	APOA2	intronic	Adipose_Subcutaneous	ENSG00000158864	NDUFS2	Protein coding	NO	9.824	530	0.03139	0.0273477	0.000131034	81.2524	0.0104653
chr6_30000957_30000981	AAGG	ZNRD1ASP	downstream	Artery_Aorta	ENSG00000281831	HCP5B	lncRNA	NO	127.186	346	-0.041353	0.0416877	0.000131035	78.5998	0.0140357
chr2_86787884_86787898	GA	CD8A	intronic	Skin_Not_Sun_Exposed_Suprapubic	ENSG00000115561	CHMP3	Protein coding	NO	224.412	508	0.07465	0.0285205	0.000131042	83.4963	0.0104501
chr8_22357784_22357826	TG	PIWIL2	downstream	Artery_Tibial	ENSG00000168495	POLR3D	Protein coding	NO	110.584	532	-0.046839	0.0272455	0.000131044	76.6079	0.00927232
chr1_147091270_147091298	ATAG	RNVU1-8;NBPF13P	intergenic	Skin_Sun_Exposed_Lower_leg	ENSG00000278811	LINC00624	lncRNA	NO	426.591	557	0.081118	0.0260333	0.000131045	83.2512	0.00936248
chr14_103924453_103924485	CA	ATP5MPL;TDRD9	intergenic	Nerve_Tibial	ENSG00000156411	ATP5MJ	Protein coding	NO	2.903	488	0.054628	0.0296776	0.000131049	84.5759	0.00881366
chr19_51688897_51688968	AG	SPACA6P-AS	ncRNA_intronic	Breast_Mammary_Tissue	ENSG00000273837	.	.	NO	.	377	0.049353	0.038303	0.000131059	84.7486	0.0173239
chr6_31197233_31197245	GT	HCG27	upstream	Vagina	ENSG00000204538	PSORS1C2	Protein coding	NO	58.173	121	0.172285	0.116111	0.000131061	71.9006	0.0807872
chr2_176676241_176676277	GT	LINC01117;LOC105373759	intergenic	Brain_Hippocampus	ENSG00000163364	LINC01116	lncRNA	NO	38.328	157	0.144902	0.0903239	0.000131062	68.0296	0.0412801
chr6_27259347_27259383	AC	PRSS16;POM121L2	intergenic	Pituitary	ENSG00000224843	LINC00240	lncRNA	NO	236.375	230	0.10196	0.0622676	0.000131071	87.1775	0.0222052
chr15_75322612_75322670	GCGGCGG	GOLGA6D;COMMD4	intergenic	Skin_Not_Sun_Exposed_Suprapubic	ENSG00000140365	COMMD4	Protein coding	NO	13.379	508	-0.048406	0.0285197	0.000131072	83.515	0.0104511
chr20_25036972_25037056	AAGA	ACSS1	intronic	Brain_Caudate_basal_ganglia	ENSG00000154930	ACSS1	Protein coding	YES	4.308	184	-0.043843	0.0774221	0.000131078	68.7711	0.0274673
chr11_6244585_6244629	AC	CNGA4	downstream	Brain_Cortex	ENSG00000267940	.	lncRNA	NO	41.354	199	-0.040117	0.0717292	0.000131085	69.3272	0.0224287
chr12_121128987_121129005	TC	OASL;P2RX7	intergenic	Small_Intestine_Terminal_Ileum	ENSG00000170633	RNF34	Protein coding	NO	271.087	172	-0.200609	0.0826696	0.000131085	73.2869	0.0411031
chr22_19062779_19062807	CT	DGCR2	intronic	Esophagus_Mucosa	ENSG00000183628	DGCR6	Protein coding	NO	154.13	449	-0.009616	0.0322264	0.000131086	79.3083	0.0111859
chr2_97282547_97282599	AC	LOC100506076	ncRNA_intronic	Brain_Caudate_basal_ganglia	ENSG00000228970	UBTFL6	unprocessed_pseudogene	NO	355.23	184	0.09303	0.0774214	0.000131087	68.7759	0.0274673
chr2_231372699_231372755	GT	ARMC9	UTR3	Artery_Aorta	ENSG00000224376	.	lncRNA	NO	16.249	346	0.031518	0.0416855	0.00013109	78.6326	0.014039
chr2_161327946_161327984	TG	PSMD14	intronic	Cells_EBV-transformed_lymphocytes	ENSG00000227403	LINC01806	lncRNA	NO	83.213	137	-0.085571	0.103033	0.000131119	64.2164	0.0510059
chr12_46383590_46383646	AGG	LOC100288798	upstream	Ovary	ENSG00000257261	SLC38A4-AS1	lncRNA	NO	0.034	147	0.047744	0.0962582	0.000131122	70.4128	0.049034
chr15_56984249_56984294	GT	TCF12	intronic	Skin_Not_Sun_Exposed_Suprapubic	ENSG00000247982	LINC00926	lncRNA	NO	316.094	508	-0.044803	0.028518	0.000131131	83.5526	0.0104545
chr11_47381487_47381507	TA	SPI1;MIR4487	intergenic	Whole_Blood	ENSG00000134571	MYBPC3	Protein coding	NO	28.795	199	0.025641	0.0717258	0.000131135	68.7904	0.00954759
chr13_19783255_19783295	TTTTG	PSPC1	upstream	Esophagus_Mucosa	ENSG00000233469	ST6GALNAC4P1	processed_pseudogene	NO	35.344	449	-0.142184	0.0322248	0.000131139	79.3404	0.0111889
chr12_9771386_9771408	AT	CD69;KLRF1	intergenic	Heart_Atrial_Appendage	ENSG00000173391	OLR1	Protein coding	NO	389.164	87	0.03989	0.158915	0.000131143	76.2182	0.0154288
chr12_123735142_123735211	GT	ATP6V0A2	intronic	Stomach	ENSG00000185344	ATP6V0A2	Protein coding	YES	3.7825	286	-0.038331	0.0502794	0.000131152	79.8655	0.0266017
chr20_2647120_2647160	TTTA	TMC2;NOP56	intergenic	Thyroid	ENSG00000101361	NOP56	Protein coding	NO	5.453	531	0.064625	0.0272935	0.000131152	85.405	0.00845176
chr1_19476168_19476224	TAGA	CAPZB	intronic	Skin_Sun_Exposed_Lower_leg	ENSG00000162482	AKR7A3	Protein coding	NO	187.426	557	-0.067193	0.0260305	0.000131154	83.3207	0.0093682
chr19_36998381_36998407	AC	ZNF568	downstream	Esophagus_Muscularis	ENSG00000233527	ZNF529-AS1	lncRNA	NO	421.166	417	0.055534	0.0346684	0.000131155	78.7142	0.0113831
chr15_67241040_67241070	AC	AAGAB	intronic	Stomach	ENSG00000137764	MAP2K5	Protein coding	NO	301.648	286	0.036303	0.0502785	0.00013117	79.8767	0.0266017
chr16_31117369_31117401	AAAT	KAT8	upstream	Uterus	ENSG00000099365	STX1B	Protein coding	NO	106.747	109	0.12161	0.128303	0.000131172	70.2091	0.0817076
chr13_102694863_102694934	CT	METTL21C	upstream	Brain_Cortex	ENSG00000139780	METTL21C	Protein coding	YES	0.1455	199	-0.189011	0.0717227	0.000131181	69.3781	0.0224379
chr8_70669606_70669639	TG	XKR9	intronic	Stomach	ENSG00000147592	LACTB2	Protein coding	NO	0.4375	286	0.013191	0.0502778	0.000131183	79.885	0.0266017
chr12_54057247_54057271	GT	FLJ12825	upstream	Esophagus_Mucosa	ENSG00000250654	.	transcribed_unprocessed_pseudogene	NO	23.029	449	-0.047661	0.0322232	0.000131189	79.3707	0.0111903
chr17_41944391_41944445	AC	TTC25	intronic	Artery_Tibial	ENSG00000161594	KLHL10	Protein coding	NO	106.593	532	0.014418	0.0272416	0.000131192	76.6941	0.00928163
chr11_1772454_1772482	GT	CTSD;SYT8	intergenic	Esophagus_Mucosa	ENSG00000244242	IFITM10	Protein coding	NO	21.873	449	0.155144	0.0322231	0.000131192	79.373	0.0111903
chr7_150185276_150185322	GT	ACTR3C	intronic	Testis	ENSG00000213205	STRADBP1	processed_pseudogene	NO	328.54	296	-0.148386	0.0486067	0.000131193	110.704	0.0146511
chr6_28745343_28745385	GT	LINC00533;LINC01623	intergenic	Brain_Putamen_basal_ganglia	ENSG00000189298	ZKSCAN3	Protein coding	NO	395.414	163	0.053489	0.0870882	0.000131195	66.4341	0.0322183
chr3_56736049_56736087	AC	ARHGEF3	intronic	Brain_Nucleus_accumbens_basal_ganglia	ENSG00000180376	CCDC66	Protein coding	NO	118.967	192	0.071944	0.0742696	0.000131202	69.2346	0.0273007
chr17_46737572_46737604	GT	NSF	intronic	Brain_Spinal_cord_cervical_c-1	ENSG00000260075	NSFP1	unprocessed_pseudogene	NO	364.733	120	0.253892	0.117023	0.000131205	68.5609	0.0507483
chr5_140765414_140765436	AT	VTRNA1-3;PCDHA1	intergenic	Artery_Aorta	ENSG00000113141	IK	Protein coding	NO	105.27	99	-0.035714	0.140613	0.000131206	78.7025	0.014049
chr10_32830108_32830141	AT	CCDC7	intronic	Thyroid	ENSG00000216937	CCDC7	Protein coding	YES	144.106	143	-0.009109	0.0988501	0.000131212	85.4443	0.00845313
chr11_47519479_47519523	TAAA	CELF1	intronic	Skin_Not_Sun_Exposed_Suprapubic	ENSG00000030066	NUP160	Protein coding	NO	267.578	508	-0.065812	0.0285157	0.000131216	83.607	0.01046
chr21_46353715_46353752	GT	PCNT	intronic	Artery_Tibial	ENSG00000239415	.	lncRNA	NO	99.6005	532	-0.062303	0.0272409	0.000131218	76.7094	0.00928236
chr6_31741336_31741382	AC	MSH5-SAPCD1	ncRNA_intronic	Adipose_Visceral_Omentum	ENSG00000204463	BAG6	Protein coding	NO	88.654	459	0.024633	0.0315277	0.000131219	81.4425	0.0134349
chr16_84168827_84168857	AC	DNAAF1	intronic	Skin_Sun_Exposed_Lower_leg	ENSG00000140943	MBTPS1	Protein coding	NO	51.9	557	0.030531	0.0260288	0.000131222	83.3636	0.00937196
chr17_35535962_35535998	GTTT	SLFN12L	intronic	Heart_Left_Ventricle	ENSG00000205045	SLFN12L	Protein coding	YES	1.698	350	0.154774	0.0412103	0.000131224	70.6743	0.017941
chr10_117364181_117364207	GT	PDZD8	intronic	Spleen	ENSG00000277879	.	lncRNA	NO	95.526	204	-0.169905	0.0700035	0.000131231	83.5954	0.0255097
chr10_37748973_37749004	TC	MTRNR2L7;ZNF248	intergenic	Brain_Cortex	ENSG00000226578	.	lncRNA	NO	35.1425	199	-0.120541	0.071719	0.000131236	69.4072	0.0224401
chr19_18401261_18401301	TTTA	LRRC25;SSBP4	intergenic	Artery_Tibial	ENSG00000130511	SSBP4	Protein coding	NO	17.583	532	0.06693	0.0272403	0.000131241	76.723	0.00928288
chr16_31069268_31069306	AC	ZNF668	intronic	Muscle_Skeletal	ENSG00000167395	ZNF646	Protein coding	NO	5.135	655	0.018995	0.0221625	0.000131253	70.1027	0.00923011
chr2_195617704_195617758	TTTTA	LINC01790;SLC39A10	intergenic	Ovary	ENSG00000196950	SLC39A10	Protein coding	NO	39.016	145	0.089628	0.0975284	0.000131261	70.4872	0.0490351
chr10_93707176_93707211	GAGAG	FRA10AC1;LGI1	intergenic	Heart_Left_Ventricle	ENSG00000148690	FRA10AC1	Protein coding	NO	4.6015	350	0.068615	0.0412088	0.000131263	70.6955	0.017941
chr22_20543111_20543151	TG	MED15	intronic	Colon_Transverse	ENSG00000185252	ZNF74	Protein coding	NO	143.62	328	0.016145	0.0439316	0.00013127	83.5556	0.0197065
chr12_51320936_51320970	AC	BIN2	intronic	Colon_Sigmoid	ENSG00000139629	GALNT6	Protein coding	NO	39.273	310	0.02997	0.0464425	0.000131271	80.4319	0.0177476
chr16_66902100_66902136	CA	PDP2;CDH16	intergenic	Cells_Cultured_fibroblasts	ENSG00000172840	PDP2	Protein coding	NO	14.103	427	0.069723	0.0338619	0.000131272	72.6253	0.00959111
chr1_161727069_161727198	CCCCCGC	FCRLB	intronic	Heart_Left_Ventricle	ENSG00000162747	FCGR3B	Protein coding	NO	95.1705	350	-0.078825	0.0412081	0.000131282	70.7053	0.017941
chr9_77401329_77401373	TG	VPS13A	intronic	Muscle_Skeletal	ENSG00000197969	VPS13A	Protein coding	YES	4.617	655	0.042872	0.0221619	0.000131282	70.1182	0.00923094
chr17_75212086_75212109	GT	NUP85	intronic	Cells_Cultured_fibroblasts	ENSG00000266714	MYO15B	Protein coding	NO	375.702	427	0.095391	0.0338614	0.000131286	72.6335	0.00959111
chr15_82652115_82652143	TTTA	CPEB1-AS1	ncRNA_intronic	Brain_Cortex	ENSG00000255769	GOLGA2P10	transcribed_unprocessed_pseudogene	NO	174.203	199	-0.176602	0.0717146	0.0001313	69.4414	0.0224439
chr7_5591046_5591098	TCTA	ACTB;FSCN1	intergenic	Nerve_Tibial	ENSG00000086232	EIF2AK1	Protein coding	NO	435.48	488	0.087256	0.0296703	0.000131302	84.7389	0.00882973
chr2_37249643_37249678	AC	NDUFAF7;PRKD3	downstream	Brain_Cerebellar_Hemisphere	ENSG00000218739	CEBPZOS	Protein coding	NO	36.1935	166	0.039378	0.0855521	0.000131303	70.305	0.0225048
chr2_27081108_27081148	GT	EMILIN1	intronic	Ovary	ENSG00000138030	KHK	Protein coding	NO	5.644	147	-0.117563	0.0962415	0.000131308	70.5124	0.0490351
chr4_39987315_39987362	AC	PDS5A;LOC344967	intergenic	Esophagus_Mucosa	ENSG00000260296	.	lncRNA	NO	179.337	449	0.020876	0.0322195	0.00013131	79.4439	0.0111987
chr12_105203010_105203064	AC	APPL2	intronic	Thyroid	ENSG00000257999	.	.	NO	.	534	0.034791	0.0271372	0.000131317	85.513	0.00845909
chr15_79650195_79650245	CA	MINAR1;MTHFS	intergenic	Brain_Nucleus_accumbens_basal_ganglia	ENSG00000166557	TMED3	Protein coding	NO	334.289	192	-0.055538	0.0742615	0.000131318	69.2959	0.0273033
chr1_45096434_45096462	TG	ZSWIM5	intronic	Nerve_Tibial	ENSG00000280670	CCDC163	Protein coding	NO	402.177	488	-0.107706	0.0296697	0.000131325	84.7537	0.00883035
chr16_28604689_28604721	GTT	SULT1A1	downstream	Nerve_Tibial	ENSG00000176046	NUPR1	Protein coding	NO	65.697	488	-0.080749	0.029669	0.000131348	84.7684	0.00883096
chr4_80186430_80186456	GA	PRDM8	intronic	Colon_Sigmoid	ENSG00000248719	PRDM8-AS1	lncRNA	NO	3.726	310	0.043009	0.046439	0.000131351	80.4809	0.0177505
chr12_6925117_6925141	GT	ATN1	intronic	Stomach	ENSG00000111678	C12orf57	Protein coding	NO	17.849	286	-0.040373	0.0502689	0.00013137	79.9986	0.0266307
chr13_75480867_75480906	CA	TBC1D4	intronic	Testis	ENSG00000228444	.	lncRNA	NO	150.385	296	0.116232	0.0485981	0.000131379	110.86	0.0146699
chr1_16470380_16470418	GT	CROCCP3	ncRNA_intronic	Nerve_Tibial	ENSG00000187144	SPATA21	Protein coding	NO	32.975	488	0.05845	0.0296681	0.000131379	84.7883	0.00883212
chr10_91609147_91609238	CT	HECTD2-AS1	ncRNA_intronic	Skin_Not_Sun_Exposed_Suprapubic	ENSG00000119938	PPP1R3C	Protein coding	NO	23.8785	508	0.027577	0.0285111	0.000131383	83.7132	0.0104707
chr6_41179884_41179934	AC	TREM2;TREML2	intergenic	Skin_Sun_Exposed_Lower_leg	ENSG00000001167	NFYA	Protein coding	NO	106.926	557	-0.030444	0.0260246	0.000131387	83.4686	0.00938165
chr21_28908148_28908163	GTT	N6AMT1;LTN1	intergenic	Lung	ENSG00000156261	CCT8	Protein coding	NO	153.22	466	0.062263	0.0310538	0.000131393	85.9316	0.0137711
chr6_32665096_32665139	GCCCCC	HLA-DQB1	intronic	Brain_Cerebellar_Hemisphere	ENSG00000237541	HLA-DQA2	Protein coding	NO	76.2735	166	0.272492	0.0855443	0.0001314	70.357	0.0225142
chr3_139675135_139675163	AC	NMNAT3	intronic	Brain_Hippocampus	ENSG00000163864	NMNAT3	Protein coding	YES	2.569	157	-0.039026	0.0902948	0.000131406	68.2081	0.0413633
chr7_102776099_102776115	AC	FAM185A	intronic	Breast_Mammary_Tissue	ENSG00000105808	RASA4	Protein coding	NO	159.351	376	-0.026059	0.0383906	0.000131408	84.9745	0.0173607
chr7_140985223_140985260	GT	BRAF;MRPS33	intergenic	Esophagus_Gastroesophageal_Junction	ENSG00000090263	MRPS33	Protein coding	NO	24.8525	322	0.064859	0.0447319	0.000131409	79.4385	0.0163791
chr15_78068383_78068421	CA	TBC1D2B	intronic	Breast_Mammary_Tissue	ENSG00000261143	ADAMTS7P3	transcribed_unprocessed_pseudogene	NO	92.36	377	0.079358	0.03829	0.000131412	84.9769	0.0173607
chr1_16470380_16470418	GT	CROCCP3	ncRNA_intronic	Brain_Frontal_Cortex_BA9	ENSG00000186301	MST1P2	unprocessed_pseudogene	NO	175.223	165	0.098651	0.0860461	0.000131416	68.7723	0.0321066
chr7_36678550_36678601	GT	AOAH	intronic	Breast_Mammary_Tissue	ENSG00000136250	AOAH	Protein coding	YES	17.2755	377	-0.01795	0.0382898	0.000131418	84.9805	0.0173607
chr11_112261450_112261482	GT	PLET1;LOC100132686	upstream;downstream	Heart_Atrial_Appendage	ENSG00000255231	MRPS36P4	processed_pseudogene	NO	52.865	364	-0.044477	0.0396383	0.000131437	76.3886	0.015457
chr4_105393485_105393540	AAT	PPA2	intronic	Muscle_Skeletal	ENSG00000138777	PPA2	Protein coding	YES	6.1235	191	-0.084223	0.0746316	0.000131442	70.2039	0.00923979
chr20_34845112_34845154	CAC	GGT7	UTR3	Stomach	ENSG00000131067	GGT7	Protein coding	YES	7.139	286	0.064543	0.0502653	0.000131443	80.0432	0.0266367
chr7_38222141_38222185	CA	STARD3NL	intronic	Brain_Caudate_basal_ganglia	ENSG00000227191	TRGC2	TR_C_gene	NO	27.409	184	0.065252	0.077394	0.000131463	68.9732	0.0275342
chr17_59669724_59669738	TA	CLTC	intronic	Artery_Aorta	ENSG00000141378	PTRH2	Protein coding	NO	31.694	345	-0.103473	0.0417894	0.000131469	78.86	0.0140721
chr2_46518490_46518524	AC	ATP6V1E2	intronic	Adrenal_Gland	ENSG00000119878	CRIPT	Protein coding	NO	97.909	203	0.042604	0.0703241	0.000131471	67.0088	0.0272948
chr4_46249034_46249060	TG	GABRA2	UTR3	Brain_Hypothalamus	ENSG00000151834	GABRA2	Protein coding	YES	56.53	157	-0.028946	0.0902891	0.000131474	69.9888	0.0418343
chr7_55846065_55846091	TA	SEPTIN14	intronic	Whole_Blood	ENSG00000185290	NUPR2	Protein coding	NO	270.339	199	-0.04645	0.0717026	0.000131477	68.9697	0.00956717
chr3_136656617_136656645	TG	STAG1	intronic	Pituitary	ENSG00000261758	STAG1-DT	lncRNA	NO	95.999	230	-0.054828	0.0622434	0.00013148	87.4495	0.0222575
chr4_184355311_184355333	AC	LINC02363;LINC02362	intergenic	Adipose_Visceral_Omentum	ENSG00000249096	LINC02362	lncRNA	NO	10.965	459	0.131366	0.0315194	0.000131492	81.6119	0.01346
chr1_150807005_150807025	TC	CTSK	intronic	Prostate	ENSG00000143418	CERS2	Protein coding	NO	160.616	199	0.027059	0.0717016	0.000131492	86.7014	0.0378443
chr1_109197684_109197688	GA	ELAPOR1	intronic	Adipose_Visceral_Omentum	ENSG00000116299	ELAPOR1	Protein coding	YES	2.505	459	-0.108256	0.0315189	0.000131507	81.6216	0.01346
chr2_87105972_87106049	TC	ANAPC1P2;MIR4771-1	intergenic	Colon_Sigmoid	ENSG00000183281	PLGLB1	Protein coding	NO	84.1585	309	-0.015979	0.0465797	0.000131513	80.5801	0.0177685
chr11_3068589_3068614	GT	CARS1;OSBPL5	intergenic	Testis	ENSG00000205531	NAP1L4	Protein coding	NO	76.2245	296	-0.110286	0.0485917	0.000131515	110.975	0.0146831
chr19_21377512_21377534	CA	ZNF738	UTR3	Brain_Cortex	ENSG00000268658	LINC00664	lncRNA	NO	105.851	199	0.361676	0.0717	0.000131516	69.5552	0.0224734
chr16_55835677_55835717	AGGA	CES1;CES5A	intergenic	Uterus	ENSG00000228695	CES1P1	transcribed_unprocessed_pseudogene	NO	75.055	109	-0.164992	0.128262	0.000131522	70.3964	0.0817612
chr5_1667574_1667630	GGGGGCGCGCGGGGC	LOC728613;MIR4277	intergenic	Spleen	ENSG00000188002	PDCD6P1	transcribed_unprocessed_pseudogene	NO	33.618	196	-0.106242	0.0727695	0.000131525	83.7829	0.0255591
chr20_50113766_50113810	ATTC	PEDS1-UBE2V1;UBE2V1	intronic	Pancreas	ENSG00000158470	B4GALT5	Protein coding	NO	399.91	275	-0.084537	0.0522363	0.000131526	74.7969	0.0199405
chr6_3765966_3765988	GT	PXDC1;FAM50B	intergenic	Adipose_Subcutaneous	ENSG00000219992	.	processed_pseudogene	NO	11.878	530	0.104752	0.0273344	0.000131533	81.5621	0.0105038
chr2_113528144_113528172	ATGT	PGM5P3-AS1	ncRNA_intronic	Esophagus_Muscularis	ENSG00000236397	DDX11L2	unprocessed_pseudogene	NO	73.103	417	-0.123047	0.0346556	0.000131539	78.9447	0.0114148
chr16_28604689_28604721	GTT	SULT1A1	downstream	Thyroid	ENSG00000261766	.	lncRNA	NO	258.635	534	-0.133492	0.0271313	0.000131543	85.6596	0.00847276
chr3_48074676_48074726	TG	MAP4	intronic	Liver	ENSG00000164048	ZNF589	Protein coding	NO	166.399	195	-0.052714	0.073132	0.000131543	63.2023	0.0344427
chr6_38707657_38707757	AAGA	GLO1;DNAH8	intergenic	Esophagus_Mucosa	ENSG00000183826	BTBD9	Protein coding	NO	67.559	449	-0.030091	0.0322121	0.000131545	79.5861	0.0112156
chr8_111345305_111345385	AGGA	LINC01609;LINC02237	intergenic	Testis	ENSG00000253489	.	lncRNA	NO	165.473	296	0.040353	0.0485902	0.000131548	111.003	0.0146848
chr1_85591503_85591539	AAAT	CCN1;ZNHIT6	intergenic	Skin_Sun_Exposed_Lower_leg	ENSG00000117174	ZNHIT6	Protein coding	NO	116.912	162	-0.187167	0.0875792	0.000131565	83.5819	0.00939324
chr19_17895955_17895982	TG	SLC5A5	downstream	Brain_Cerebellar_Hemisphere	ENSG00000105640	RPL18A	Protein coding	NO	34.6355	166	0.031345	0.0855304	0.000131573	70.4496	0.0225367
chr2_27358735_27358759	ACCTCTCT	GTF3C2;EIF2B4	intergenic	Brain_Frontal_Cortex_BA9	ENSG00000138085	ATRAID	Protein coding	NO	142.373	165	0.068494	0.0860334	0.000131574	68.855	0.0321302
chr21_38126690_38126716	AC	DSCR8	ncRNA_intronic	Testis	ENSG00000270835	.	transcribed_processed_pseudogene	NO	78.903	296	-0.06304	0.0485888	0.000131579	111.029	0.0146864
chr19_37303911_37303938	CA	LOC284412;ZNF875	intergenic	Skin_Sun_Exposed_Lower_leg	ENSG00000198453	ZNF568	Protein coding	NO	312.872	557	0.130473	0.0260198	0.000131579	83.5905	0.00939324
chr11_47806790_47806852	AC	NUP160	intronic	Whole_Blood	ENSG00000149177	PTPRJ	Protein coding	NO	173.604	616	-0.015792	0.0235465	0.000131607	69.0381	0.00957384
chr20_34590572_34590661	TAACA	PIGU	intronic	Whole_Blood	ENSG00000101460	MAP1LC3A	Protein coding	NO	31.8415	616	-0.061073	0.0235465	0.000131608	69.0385	0.00957384
chr4_149835415_149835492	CCCGC	IQCM;DCLK2	intergenic	Brain_Substantia_nigra	ENSG00000170390	DCLK2	Protein coding	NO	242.992	105	0.045462	0.132908	0.000131613	67.0909	0.0770275
chr22_41561045_41561081	AC	CSDC2	UTR5	Muscle_Skeletal	ENSG00000196419	XRCC6	Protein coding	NO	60.1	655	-0.019876	0.0221548	0.000131613	70.295	0.00925056
chr6_158774672_158774714	AC	EZR	intronic	Adipose_Subcutaneous	ENSG00000092820	EZR	Protein coding	YES	43.534	530	-0.035889	0.0273323	0.000131615	81.6125	0.0105089
chr15_77105317_77105357	GT	TSPAN3;PEAK1	intergenic	Spleen	ENSG00000140391	TSPAN3	Protein coding	NO	21.353	205	-0.098606	0.0696447	0.000131618	83.8419	0.0255694
chr5_150474553_150474585	TTTC	NDST1-AS1	downstream	Whole_Blood	ENSG00000070614	NDST1	Protein coding	NO	11.249	616	-0.085809	0.0235462	0.000131623	69.0465	0.00957384
chr19_51360766_51360788	TC	ETFB	intronic	Testis	ENSG00000179213	SIGLECL1	Protein coding	NO	96.866	296	0.134266	0.0485866	0.000131627	111.069	0.0146898
chr19_48868446_48868466	TC	PLEKHA4	UTR5	Thyroid	ENSG00000105559	PLEKHA4	Protein coding	YES	0.002	534	-0.082307	0.0271288	0.000131638	85.7217	0.00847807
chr12_53660854_53660869	CAA	ATF7;ATP5MC2	intergenic	Brain_Nucleus_accumbens_basal_ganglia	ENSG00000139651	ZNF740	Protein coding	NO	473.255	192	-0.251324	0.0742389	0.000131641	69.4662	0.0273597
chr1_35566629_35566679	CA	NCDN	UTR3	Esophagus_Muscularis	ENSG00000116819	TFAP2E	Protein coding	NO	6.66	417	0.056435	0.0346518	0.000131651	79.0121	0.0114229
chr15_85601608_85601648	TG	AKAP13	intronic	Muscle_Skeletal	ENSG00000259407	.	lncRNA	NO	148.653	655	-0.040828	0.0221539	0.000131652	70.3156	0.0092509
chr16_31333573_31333610	TAAAA	ITGAM	downstream	Muscle_Skeletal	ENSG00000260911	.	lncRNA	NO	290.442	654	-0.02985	0.0221875	0.000131653	70.3161	0.0092509
chr10_62751174_62751224	AC	ZNF365;ADO	intergenic	Lung	ENSG00000181915	ADO	Protein coding	NO	53.521	466	0.017528	0.0310457	0.000131664	86.1087	0.0137973
chr9_115822_115888	TA	FOXD4	downstream	Artery_Aorta	ENSG00000170122	FOXD4	Protein coding	YES	2.562	99	0.051562	0.140554	0.000131665	78.9779	0.0140906
chr22_22117857_22117898	CGGCCC	PRAMENP;VPREB1	intergenic	Brain_Anterior_cingulate_cortex_BA24	ENSG00000263366	ABHD17AP5	processed_pseudogene	NO	0.1275	141	0.448331	0.100161	0.00013167	67.9842	0.041785
chr12_62433997_62434025	TC	USP15;MON2	intergenic	Thyroid	ENSG00000198673	TAFA2	Protein coding	NO	154.861	534	0.030536	0.0271274	0.000131691	85.756	0.00847978
chr5_177109087_177109129	AC	FGFR4;NSD1	intergenic	Artery_Tibial	ENSG00000169230	PRELID1	Protein coding	NO	194.691	532	0.027162	0.0272284	0.000131694	76.9878	0.00931267
chr12_113878632_113878672	AC	RBM19	intronic	Nerve_Tibial	ENSG00000122965	RBM19	Protein coding	YES	19.748	488	0.051002	0.029659	0.000131696	84.9931	0.00885252
chr19_34830202_34830248	AC	LINC01801	ncRNA_intronic	Colon_Transverse	ENSG00000268751	SCGB1B2P	lncRNA	NO	252.428	328	0.062189	0.0439136	0.000131698	83.8283	0.0197662
chr12_101670123_101670155	CA	MYBPC1	intronic	Lung	ENSG00000111666	CHPT1	Protein coding	NO	26.808	466	0.047142	0.0310446	0.000131699	86.1316	0.0137987
chr2_218463175_218463231	AC	USP37	intronic	Pituitary	ENSG00000163482	STK36	Protein coding	NO	208.866	230	0.034759	0.0622303	0.000131701	87.5967	0.0222892
chr2_219111628_219111662	AC	NHEJ1	intronic	Adipose_Visceral_Omentum	ENSG00000213901	SLC23A3	Protein coding	NO	57.917	459	0.040676	0.0315123	0.000131723	81.7555	0.0134777
chr1_168123537_168123579	AC	GPR161	intronic	Adipose_Subcutaneous	ENSG00000143147	GPR161	Protein coding	YES	11.479	530	0.028599	0.0273294	0.000131723	81.6797	0.0105162
chr2_218780459_218780481	AT	TTLL4;CYP27A1	intergenic	Testis	ENSG00000135929	CYP27A1	Protein coding	NO	1.279	94	0.037304	0.147629	0.000131729	111.156	0.0146993
chr14_73094810_73094842	GT	RBM25	intronic	Lung	ENSG00000080815	PSEN1	Protein coding	NO	41.592	466	0.03244	0.0310434	0.000131739	86.1576	0.0138007
chr22_26581019_26581053	AC	TPST2	intronic	Brain_Hippocampus	ENSG00000100122	CRYBB1	Protein coding	NO	27.293	157	-0.045054	0.0902663	0.000131744	68.3836	0.0414446
chr11_65508338_65508382	AC	TALAM1	upstream	Prostate	ENSG00000260233	ZNRD2-DT	lncRNA	NO	61.913	198	-0.03668	0.0720376	0.000131745	86.8682	0.0378841
chr19_19800391_19800413	AT	ZNF506;ZNF56	intronic	Nerve_Tibial	ENSG00000266904	LINC00663	lncRNA	NO	23.979	149	0.057207	0.0949534	0.000131747	85.0258	0.00885501
chr4_152930962_152931025	AC	ARFIP1;LOC729870	intergenic	Brain_Nucleus_accumbens_basal_ganglia	ENSG00000164144	ARFIP1	Protein coding	NO	19.4235	192	0.062903	0.0742314	0.000131748	69.5229	0.0273712
chr9_138217086_138217122	GCA	FAM157B	ncRNA_exonic	Colon_Sigmoid	ENSG00000159247	TUBBP5	transcribed_unprocessed_pseudogene	NO	42.059	310	-0.092453	0.0464212	0.000131752	80.7265	0.0177968
chr16_88411441_88411536	GAGCGGGCAGGGGTGC	ZNF469	intronic	Ovary	ENSG00000259881	.	lncRNA	NO	469.55	147	-0.240897	0.0962007	0.000131763	70.7569	0.0491709
chr19_46467332_46467352	AC	PNMA8A	UTR3	Thyroid	ENSG00000204851	PNMA8B	Protein coding	NO	28.525	534	-0.073391	0.0271254	0.000131767	85.8055	0.00848383
chr4_77819049_77819075	AC	CNOT6L	UTR5	Brain_Putamen_basal_ganglia	ENSG00000138767	CNOT6L	Protein coding	YES	0.001	163	0.023535	0.0870415	0.000131768	66.7243	0.0323433
chr6_30813412_30813430	GT	LINC00243	ncRNA_exonic	Colon_Transverse	ENSG00000204540	PSORS1C1	Protein coding	NO	301.329	328	0.050901	0.0439106	0.00013177	83.8739	0.0197723
chr17_20051047_20051189	TTCT	SPECC1	intronic	Brain_Cortex	ENSG00000261033	SPECC1-DT	lncRNA	NO	41.884	199	-0.034978	0.0716812	0.000131793	69.7019	0.0225135
chr5_149390587_149390631	CA	IL17B	intronic	Testis	ENSG00000164284	GRPEL2	Protein coding	NO	44.99	296	0.068191	0.0485788	0.000131794	111.211	0.0147046
chr2_43956478_43956514	GT	LRPPRC	intronic	Cells_EBV-transformed_lymphocytes	ENSG00000138095	LRPPRC	Protein coding	YES	0.955	137	0.09633	0.102968	0.000131799	64.5494	0.0511891
chr2_110117587_110117656	GT	MALL	intronic	Esophagus_Mucosa	ENSG00000144063	MALL	Protein coding	YES	1.5995	449	-0.028949	0.032204	0.000131806	79.7443	0.0112343
chr5_41753310_41753332	AC	OXCT1	intronic	Muscle_Skeletal	ENSG00000151876	FBXO4	Protein coding	NO	171.933	655	0.052192	0.0221505	0.000131812	70.4016	0.00926093
chr2_73317905_73317965	TCCT	EGR4;ALMS1	intergenic	Pancreas	ENSG00000116127	ALMS1	Protein coding	NO	67.823	275	-0.094108	0.0522219	0.000131816	74.962	0.0199792
chr15_78113517_78113537	TTCT	CIB2	intronic	Brain_Cerebellum	ENSG00000260988	.	lncRNA	NO	27.716	202	0.290629	0.0706404	0.000131822	71.5621	0.0169764
chr11_1506257_1506287	CAAAA	MOB2;DUSP8	intergenic	Brain_Substantia_nigra	ENSG00000233930	KRTAP5-AS1	lncRNA	NO	65.081	105	-0.15025	0.132882	0.000131828	67.2009	0.0770652
chr7_65354519_65354551	CTCCT	INTS4P1;ZNF92	intergenic	Brain_Cerebellum	ENSG00000213462	ERV3-1	Protein coding	NO	347.792	201	0.01514	0.070982	0.000131842	71.5727	0.0169764
chr14_50800007_50800047	AC	NIN	intronic	Esophagus_Mucosa	ENSG00000100503	NIN	Protein coding	YES	5.509	449	-0.031037	0.0322027	0.000131849	79.7701	0.0112352
chr1_55199588_55199623	GT	USP24	intronic	Skin_Not_Sun_Exposed_Suprapubic	ENSG00000162402	USP24	Protein coding	YES	15.7585	508	-0.04946	0.0284982	0.000131853	84.0126	0.0105029
chr6_30000957_30000981	AAGG	ZNRD1ASP	downstream	Vagina	ENSG00000237669	.	unprocessed_pseudogene	NO	6.147	121	-0.044288	0.116025	0.000131863	72.341	0.0810998
chr1_6001296_6001357	CA	KCNAB2	intronic	Brain_Amygdala	ENSG00000131697	NPHP4	Protein coding	NO	8.8535	120	0.20964	0.116952	0.000131865	67.1761	0.0643449
chr2_108587290_108587340	TG	LIMS1	intronic	Artery_Tibial	ENSG00000169756	LIMS1	Protein coding	YES	0.996	532	-0.037225	0.0272237	0.000131871	77.0912	0.00932292
chr5_134705070_134705090	TA	SEC24A	intronic	Lung	ENSG00000152700	SAR1B	Protein coding	NO	55.809	114	0.092008	0.122841	0.000131874	86.2459	0.0138126
chr11_31678495_31678542	TG	ELP4	intronic	Testis	ENSG00000170959	DCDC1	Protein coding	NO	308.709	296	-0.104679	0.0485751	0.000131874	111.278	0.0147116
chr22_23226305_23226355	GT	BCR	intronic	Nerve_Tibial	ENSG00000100228	RAB36	Protein coding	NO	76.217	488	-0.059141	0.0296539	0.000131877	85.1099	0.00886285
chr6_111603084_111603112	CA	TRAF3IP2	intronic	Esophagus_Mucosa	ENSG00000173214	MFSD4B	Protein coding	NO	248.483	449	-0.123319	0.0322016	0.000131885	79.792	0.0112367
chr7_141913566_141913620	AC	PRSS37;OR9A4	intergenic	Thyroid	ENSG00000270923	TAS2R6P	processed_pseudogene	NO	125.778	533	0.029638	0.0271725	0.000131894	85.8882	0.00849048
chr1_91929063_91929083	AG	TGFBR3;BRDT	intergenic	Brain_Nucleus_accumbens_basal_ganglia	ENSG00000273487	.	lncRNA	NO	260.164	192	-0.16343	0.0742212	0.000131894	69.5999	0.0273908
chr5_140648007_140648060	GT	IK	intronic	Thyroid	ENSG00000120314	WDR55	Protein coding	NO	16.8345	534	-0.014882	0.027122	0.000131896	85.8896	0.00849048
chr11_4049715_4049763	AC	STIM1	intronic	Cells_Cultured_fibroblasts	ENSG00000167325	RRM1	Protein coding	NO	44.968	427	-0.012895	0.0338414	0.0001319	72.9727	0.00963336
chr17_48677963_48678017	TC	MIR196A1;PRAC1	intergenic	Brain_Cerebellar_Hemisphere	ENSG00000230148	HOXB-AS1	lncRNA	NO	131.298	166	-0.054563	0.0855035	0.00013191	70.6302	0.0225872
chr3_112360333_112360355	AT	CD200	intronic	Thyroid	ENSG00000091972	CD200	Protein coding	YES	27.166	528	-0.052886	0.027427	0.00013191	85.8992	0.00849058
chr3_49790227_49790264	CA	CDHR4	downstream	Brain_Caudate_basal_ganglia	ENSG00000164078	MST1R	Protein coding	NO	101.697	184	-0.091784	0.0773612	0.000131914	69.2096	0.0276065
chr8_62670879_62670920	CA	NKAIN3	intronic	Adipose_Subcutaneous	ENSG00000137563	GGH	Protein coding	NO	347.07	530	-0.054627	0.0273244	0.000131915	81.7989	0.0105289
chr14_73615733_73615769	AACA	ACOT6	intronic	Adrenal_Gland	ENSG00000184227	ACOT1	Protein coding	NO	78.357	203	-0.152952	0.0702942	0.000131922	67.2383	0.0273696
chr17_76423693_76423725	AAAT	UBE2O	intronic	Cells_Cultured_fibroblasts	ENSG00000176170	SPHK1	Protein coding	NO	37.686	417	0.038622	0.0346425	0.00013193	72.9897	0.00963433
chr10_100525717_100525765	GT	NDUFB8	intronic	Brain_Cerebellum	ENSG00000166135	HIF1AN	Protein coding	NO	3.331	202	-0.042499	0.0706332	0.000131931	71.6212	0.0169799
chr8_30329622_30329674	TG	DCTN6;RBPMS-AS1	intergenic	Brain_Cortex	ENSG00000127589	TUBBP1	transcribed_processed_pseudogene	NO	22.225	199	0.062191	0.0716716	0.000131936	69.7777	0.0225279
chr9_35832168_35832200	GT	TMEM8B	intronic	Adrenal_Gland	ENSG00000159899	NPR2	Protein coding	NO	23.783	203	-0.128979	0.0702931	0.000131939	67.247	0.0273696
chr15_57318624_57318654	AAT	LINC01413	upstream	Liver	ENSG00000247982	LINC00926	lncRNA	NO	12.339	186	-0.084039	0.0765484	0.000131953	63.3991	0.0345311
chr16_12818427_12818457	AAAAC	CPPED1;SHISA9	intergenic	Heart_Left_Ventricle	ENSG00000103381	CPPED1	Protein coding	NO	14.555	350	0.071702	0.0411809	0.000131969	71.0758	0.0180304
chr3_49404433_49404457	AC	RHOA	intronic	Esophagus_Gastroesophageal_Junction	ENSG00000173421	IHO1	Protein coding	NO	204.828	322	0.078431	0.0447078	0.000131974	79.7798	0.0164393
chr4_77852274_77852318	TG	CNOT6L;MRPL1	intergenic	Artery_Aorta	ENSG00000138767	CNOT6L	Protein coding	NO	32.681	346	0.052279	0.04165	0.000131977	79.165	0.014116
chr1_160625824_160625872	GT	SLAMF1	intronic	Brain_Frontal_Cortex_BA9	ENSG00000122218	COPA	Protein coding	NO	282.282	165	0.064257	0.0860005	0.000131983	69.0689	0.032215
chr22_30313341_30313385	TG	TBC1D10A	intronic	Skin_Sun_Exposed_Lower_leg	ENSG00000099992	TBC1D10A	Protein coding	YES	5.472	557	0.012109	0.0260095	0.000131988	83.8502	0.00942137
chr1_145804499_145804533	CA	RNF115	intronic	Whole_Blood	ENSG00000186364	NUDT17	Protein coding	NO	41.114	616	-0.149073	0.0235376	0.000131999	69.2434	0.00959981
chr16_87692206_87692230	GTCTCCCTCCCC	JPH3	intronic	Esophagus_Gastroesophageal_Junction	ENSG00000226180	.	lncRNA	NO	3.929	322	0.274349	0.0447063	0.000132007	79.7999	0.01644
chr3_119824329_119824351	CA	GSK3B	UTR3	Thyroid	ENSG00000183833	CFAP91	Protein coding	NO	73.867	534	-0.108218	0.027119	0.000132013	85.9657	0.00849631
chr17_14007415_14007497	TTTAT	HS3ST3A1;CDRT15P1	intergenic	Adipose_Visceral_Omentum	ENSG00000141028	CDRT15P1	unprocessed_pseudogene	NO	17.058	450	0.027863	0.0321269	0.000132013	81.9355	0.013504
chr1_7680842_7680861	CG	CAMTA1	intronic	Nerve_Tibial	ENSG00000269978	.	lncRNA	NO	20.1185	488	-0.055334	0.0296499	0.000132014	85.1986	0.00887023
chr1_200624407_200624440	TAT	KIF14;DDX59	intergenic	Spleen	ENSG00000118197	DDX59	Protein coding	NO	24.7255	196	0.093271	0.0727359	0.000132014	84.0945	0.0256386
chr7_98059087_98059124	GAAA	OCM2;LMTK2	intergenic	Artery_Tibial	ENSG00000164713	BRI3	Protein coding	NO	193.274	532	-0.015529	0.0272198	0.000132022	77.1794	0.00933246
chr6_99818495_99818525	CCCCCT	PRDM13;MCHR2	intergenic	Artery_Aorta	ENSG00000219755	.	processed_pseudogene	NO	242.798	346	-0.034266	0.0416482	0.000132023	79.1922	0.0141161
chr20_35286354_35286386	GT	FAM83C	UTR3	Cells_Cultured_fibroblasts	ENSG00000101000	PROCR	Protein coding	NO	110.017	427	0.076697	0.0338374	0.000132023	73.0408	0.00963981
chr6_29633966_29634016	GT	GABBR1	upstream	Adipose_Visceral_Omentum	ENSG00000239257	RPL23AP1	transcribed_processed_pseudogene	NO	93.148	459	-0.04047	0.0315032	0.000132024	81.9421	0.013504
chr6_27926967_27926997	TA	OR2B2;OR2B6	intergenic	Testis	ENSG00000197153	H3C12	Protein coding	NO	33.876	93	0.195108	0.149092	0.000132024	111.405	0.0147244
chr22_22942779_22942799	CA	IGLL5;RSPH14	intergenic	Prostate	ENSG00000211670	IGLV3-9	IG_V_gene	NO	123.779	199	-0.095487	0.0716651	0.000132032	87.0569	0.0379498
chr8_144209027_144209073	TG	MROH1	intronic	Cells_Cultured_fibroblasts	ENSG00000071894	CPSF1	Protein coding	NO	185.187	427	-0.044665	0.0338368	0.000132043	73.0521	0.00964002
chr5_142143993_142144026	TAA	NDFIP1	intronic	Heart_Left_Ventricle	ENSG00000280047	.	TEC	NO	21.7575	348	-0.104443	0.0414112	0.000132045	71.1167	0.0180362
chr15_77279096_77279136	GT	PEAK1	intronic	Brain_Cerebellar_Hemisphere	ENSG00000173517	PEAK1	Protein coding	YES	5.984	166	0.151566	0.0854922	0.000132052	70.7058	0.0226042
chr15_51879856_51879888	CA	TMOD3	intronic	Pancreas	ENSG00000128872	TMOD2	Protein coding	NO	97.05	275	-0.049473	0.0522099	0.000132057	75.099	0.0200104
chr6_149891484_149891504	TG	RAET1E-AS1	ncRNA_intronic	Colon_Sigmoid	ENSG00000120265	PCMT1	Protein coding	NO	81.454	310	-0.046225	0.0464074	0.000132062	80.9163	0.017828
chr15_64863503_64863559	TG	PLEKHO2	intronic	Colon_Sigmoid	ENSG00000166839	ANKDD1A	Protein coding	NO	48.371	310	0.085009	0.0464071	0.000132069	80.9212	0.017828
chr1_23038254_23038290	TG	KDM1A	intronic	Brain_Cortex	ENSG00000169641	LUZP1	Protein coding	NO	95.407	199	0.051047	0.0716623	0.000132074	69.8505	0.0225397
chr2_169733602_169733626	CA	PHOSPHO2-KLHL23	intronic	Nerve_Tibial	ENSG00000154479	CFAP210	Protein coding	NO	39.209	488	0.115645	0.029648	0.000132082	85.2423	0.00887386
chr11_65508338_65508382	AC	TALAM1	upstream	Thyroid	ENSG00000251562	MALAT1	lncRNA	NO	3.658	534	0.018642	0.0271171	0.000132083	86.0117	0.00850002
chr12_110773262_110773314	AC	PPP1CC;CCDC63	intergenic	Muscle_Skeletal	ENSG00000111229	ARPC3	Protein coding	NO	322.866	655	0.020919	0.0221446	0.000132087	70.5481	0.00927776
chr10_100228976_100228993	GC	CHUK	intronic	Esophagus_Gastroesophageal_Junction	ENSG00000095485	CWF19L1	Protein coding	NO	17.1315	322	0.096792	0.0447025	0.000132096	79.8539	0.0164478
chr4_17628255_17628291	GT	MED28	UTR3	Testis	ENSG00000002549	LAP3	Protein coding	NO	42.504	296	-0.064691	0.0485645	0.000132103	111.471	0.0147313
chr10_47495650_47495689	GAG	FAM25C;BMS1P2-AGAP9	intergenic	Skin_Sun_Exposed_Lower_leg	ENSG00000215065	DUSP8P1	processed_pseudogene	NO	68.5865	557	-0.237447	0.0260065	0.000132106	83.9256	0.00942879
chr19_47820116_47820141	GT	TPRX1;CRX	intergenic	Artery_Aorta	ENSG00000178980	SELENOW	Protein coding	NO	37.9485	346	0.015164	0.0416448	0.000132107	79.2427	0.0141202
chr1_168557942_168557994	GT	XCL2;XCL1	intergenic	Brain_Amygdala	ENSG00000143184	XCL1	Protein coding	NO	18.637	120	-0.082106	0.116926	0.000132112	67.3022	0.0643597
chr15_49589542_49589588	AC	FAM227B	intronic	Stomach	ENSG00000259531	.	processed_pseudogene	NO	222.88	286	-0.083075	0.050233	0.000132118	80.454	0.0267645
CSTB	CGCGGGGCGGGG	CSTB	upstream	Thyroid	ENSG00000160214	RRP1	Protein coding	NO	13.052	530	0.181537	0.027319	0.000132119	86.0348	0.00850146
chr14_23036217_23036263	TG	PSMB5	upstream	Nerve_Tibial	ENSG00000129474	AJUBA	Protein coding	NO	53.689	488	-0.029825	0.0296469	0.000132121	85.2673	0.00887554
chr22_22263578_22263606	GT	VPREB1;BMS1P20	intergenic	Esophagus_Mucosa	ENSG00000234630	.	lncRNA	NO	30.141	449	0.050255	0.0321943	0.000132122	79.9351	0.0112553
chr21_29457517_29457567	CT	BACH1-IT2;BACH1-IT3	intergenic	Esophagus_Gastroesophageal_Junction	ENSG00000174680	GRIK1-AS1	lncRNA	NO	290.633	322	-0.039374	0.0447013	0.000132125	79.8711	0.0164479
chr9_33135890_33135936	GT	B4GALT1	intronic	Cells_EBV-transformed_lymphocytes	ENSG00000086062	B4GALT1	Protein coding	YES	31.423	137	0.178639	0.102937	0.000132131	64.7121	0.0512774
chr8_54126651_54126686	GT	LYPLA1;MRPL15	intergenic	Cells_Cultured_fibroblasts	ENSG00000187735	TCEA1	Protein coding	NO	104.221	427	0.027976	0.0338339	0.000132132	73.101	0.0096443
chr17_18305486_18305509	CG	TOP3A	intronic	Brain_Cortex	ENSG00000233327	USP32P2	transcribed_unprocessed_pseudogene	NO	214.177	199	-0.146246	0.0716582	0.000132134	69.8823	0.0225427
chr5_180121637_180121681	CA	RASGEF1C	intronic	Cells_Cultured_fibroblasts	ENSG00000113269	RNF130	Protein coding	NO	49.546	427	-0.028018	0.0338337	0.000132137	73.1038	0.0096443
chr11_117826778_117826844	TCTA	FXYD2;FXYD6-FXYD2	intronic	Nerve_Tibial	ENSG00000177103	DSCAML1	Protein coding	NO	9.286	488	0.061596	0.029646	0.000132152	85.2874	0.0088767
chr1_40474990_40475025	AC	ZFP69B;ZFP69	intergenic	Esophagus_Mucosa	ENSG00000238287	EXO5-DT	lncRNA	NO	33.6535	449	0.076936	0.0321933	0.000132153	79.9543	0.0112564
chr14_75656279_75656323	AC	ERG28	intronic	Adipose_Subcutaneous	ENSG00000119686	FLVCR2	Protein coding	NO	15.569	530	-0.043533	0.027318	0.000132157	81.9488	0.0105455
chr5_132885249_132885277	GT	AFF4	intronic	Artery_Aorta	ENSG00000072364	AFF4	Protein coding	YES	15.819	346	0.078581	0.0416425	0.000132165	79.2776	0.0141239
chr22_29896869_29896903	CA	MTMR3	intronic	Esophagus_Gastroesophageal_Junction	ENSG00000279159	.	lncRNA	NO	131.35	322	-0.038889	0.0446994	0.00013217	79.8984	0.0164501
chr1_219703199_219703234	CA	ZC3H11B;SLC30A10	intergenic	Adrenal_Gland	ENSG00000232134	RPS15AP12	processed_pseudogene	NO	441.135	203	-0.097383	0.0702776	0.000132172	67.3662	0.0274069
chr1_26451404_26451450	TG	DHDDS	intronic	Skin_Not_Sun_Exposed_Suprapubic	ENSG00000198830	HMGN2	Protein coding	NO	21.013	508	0.021158	0.0284894	0.000132174	84.217	0.0105271
chr18_80168573_80168607	TG	PARD6G-AS1	ncRNA_intronic	Brain_Cerebellum	ENSG00000267127	.	Protein coding	NO	86.437	202	0.216452	0.0706169	0.000132176	71.7542	0.0170074
chr2_217074386_217074422	CA	LINC01921;DIRC3-AS1	intergenic	Cells_Cultured_fibroblasts	ENSG00000115457	IGFBP2	Protein coding	NO	413.671	427	0.026548	0.0338321	0.000132187	73.1317	0.00964604
chr5_180121637_180121681	CA	RASGEF1C	intronic	Cells_Cultured_fibroblasts	ENSG00000197226	TBC1D9B	Protein coding	NO	213.762	427	0.035476	0.0338318	0.000132195	73.1363	0.00964604
chr11_47519479_47519523	TAAA	CELF1	intronic	Brain_Cerebellar_Hemisphere	ENSG00000213619	NDUFS3	Protein coding	NO	45.835	166	-0.069577	0.0854806	0.000132197	70.7838	0.0226219
chr9_133143738_133143826	AAT	RALGDS	intronic	Testis	ENSG00000196990	FAM163B	Protein coding	NO	442.415	94	0.107573	0.147566	0.0001322	111.553	0.014739
chr3_134372530_134372556	AC	AMOTL2	intronic	Lung	ENSG00000214289	RPL39P5	transcribed_processed_pseudogene	NO	15.982	466	-0.057361	0.0310295	0.000132204	86.4622	0.0138406
chr17_34480596_34480684	CTTT	CCL1;C17orf102	intergenic	Testis	ENSG00000225582	.	lncRNA	NO	1.306	296	-0.036489	0.0485597	0.000132207	111.559	0.014739
chr7_44846024_44846088	AC	H2AZ2	intronic	Artery_Tibial	ENSG00000105968	H2AZ2	Protein coding	YES	1.965	532	0.020813	0.0272146	0.000132218	77.294	0.00934404
chr3_49202495_49202545	TG	IHO1	intronic	Lung	ENSG00000178149	DALRD3	Protein coding	NO	180.227	466	-0.016852	0.0310287	0.000132231	86.4797	0.0138408
chr6_39752673_39752711	TG	KIF6;DAAM2	intergenic	Adipose_Visceral_Omentum	ENSG00000164627	KIF6	Protein coding	NO	27.284	459	-0.062071	0.0314969	0.000132232	82.0714	0.013523
chr7_16414350_16414402	AC	CRPPA	intronic	Brain_Caudate_basal_ganglia	ENSG00000272537	.	lncRNA	NO	56.808	184	0.041914	0.077338	0.000132233	69.3773	0.0276522
chr9_131504755_131504791	TG	POMT1	intronic	Artery_Tibial	ENSG00000130714	POMT1	Protein coding	YES	0.225	532	0.028932	0.0272142	0.000132234	77.3032	0.00934404
chr22_41798116_41798170	AC	MEI1	intronic	Brain_Anterior_cingulate_cortex_BA24	ENSG00000100197	CYP2D6	Protein coding	NO	331.766	141	0.070455	0.100108	0.000132239	68.278	0.041914
chr3_132825979_132826009	TG	NPHP3-AS1	ncRNA_intronic	Artery_Coronary	ENSG00000240303	ACAD11	Protein coding	NO	165.912	195	-0.057589	0.0730842	0.000132239	69.1616	0.0355222
chr3_122009324_122009364	AC	ILDR1	intronic	Brain_Spinal_cord_cervical_c-1	ENSG00000163406	SLC15A2	Protein coding	NO	70.153	120	-0.071412	0.116911	0.000132246	69.1046	0.0510751
chr9_137742289_137742331	TG	EHMT1	intronic	Muscle_Skeletal	ENSG00000255585	.	transcribed_processed_pseudogene	NO	45.883	655	0.037362	0.0221412	0.000132246	70.633	0.0092877
chr4_48651289_48651340	TG	FRYL	intronic	Lung	ENSG00000145248	SLC10A4	Protein coding	NO	166.814	466	0.056207	0.0310282	0.000132249	86.4911	0.0138408
chr15_79836562_79836610	GT	MINAR1;MTHFS	intergenic	Artery_Aorta	ENSG00000261229	.	lncRNA	NO	7.718	346	0.054549	0.0416391	0.00013225	79.3285	0.0141305
chr1_28062657_28062693	GT	EYA3	intronic	Adrenal_Gland	ENSG00000158161	EYA3	Protein coding	YES	4.588	203	-0.05827	0.0702722	0.000132254	67.4078	0.0274127
chr12_50211793_50211813	AC	LIMA1	intronic	Brain_Hippocampus	ENSG00000178449	COX14	Protein coding	NO	99.566	157	0.088698	0.0902232	0.000132257	68.6499	0.04157
chr1_18940562_18940606	GGAT	IFFO2	intronic	Esophagus_Muscularis	ENSG00000127463	EMC1	Protein coding	NO	280.621	417	0.115307	0.0346312	0.00013227	79.3836	0.0114749
chr2_113824117_113824250	ATCT	SLC35F5;ACTR3-AS1	intergenic	Muscle_Skeletal	ENSG00000225398	PGM5P4	unprocessed_pseudogene	NO	282.247	655	-0.018518	0.0221406	0.000132272	70.6473	0.00928836
chr10_100462690_100462710	TG	WNT8B	upstream	Brain_Putamen_basal_ganglia	ENSG00000075826	SEC31B	Protein coding	NO	27.471	163	-0.082029	0.0870004	0.000132274	66.9804	0.0324398
chr7_100053519_100053543	TACA	ZSCAN21	intronic	Esophagus_Mucosa	ENSG00000166925	TSC22D4	Protein coding	NO	414.539	449	-0.047787	0.0321895	0.000132277	80.0289	0.0112653
chr8_143347688_143347732	CAGC	TOP1MT	intronic	Skin_Sun_Exposed_Lower_leg	ENSG00000254389	RHPN1-AS1	lncRNA	NO	20.838	557	-0.145928	0.0260022	0.000132281	84.0363	0.00943789
chr5_10309266_10309297	GTT	CMBL;MARCHF6	intergenic	Heart_Left_Ventricle	ENSG00000271980	.	lncRNA	NO	42.1355	350	-0.213448	0.0411686	0.000132282	71.2444	0.018064
chr1_167620992_167621036	TG	CREG1;RCSD1	intergenic	Whole_Blood	ENSG00000241666	.	lncRNA	NO	9.66	616	0.048871	0.0235312	0.000132284	69.3929	0.0096192
chr1_170121818_170121855	AC	KIFAP3;METTL11B	intergenic	Artery_Aorta	ENSG00000171806	METTL18	Protein coding	NO	326.873	346	0.116863	0.0416377	0.000132285	79.35	0.0141318
chr20_45492392_45492425	GT	WFDC2;SPINT3	intergenic	Brain_Putamen_basal_ganglia	ENSG00000124116	WFDC3	Protein coding	NO	287.485	163	0.066818	0.0869992	0.000132289	66.9882	0.0324398
chr1_26128746_26128827	CA	PDIK1L;FAM110D	intergenic	Skin_Sun_Exposed_Lower_leg	ENSG00000175087	PDIK1L	Protein coding	NO	16.9495	557	0.051685	0.0260019	0.000132293	84.0444	0.00943789
chr1_20608393_20608427	GTTTT	CDA	intronic	Brain_Hippocampus	ENSG00000158825	CDA	Protein coding	YES	19.313	157	0.054985	0.0902193	0.000132303	68.6737	0.04157
chr1_154607722_154607752	AC	ADAR	intronic	Thyroid	ENSG00000143552	NUP210L	Protein coding	NO	452.621	534	0.063965	0.0271112	0.000132312	86.1607	0.00851306
chr6_41779740_41779770	GCGGC	FRS3	intronic	Cells_Cultured_fibroblasts	ENSG00000164663	USP49	Protein coding	NO	25.99	399	0.061841	0.0361729	0.000132318	73.2041	0.00965269
chr2_171672031_171672075	TTCC	CYBRD1;DYNC1I2	intergenic	Brain_Cerebellar_Hemisphere	ENSG00000115840	SLC25A12	Protein coding	NO	116.889	166	0.124113	0.0854709	0.000132319	70.8489	0.022632
chr2_241415989_241416033	TG	FARP2	intronic	Esophagus_Mucosa	ENSG00000223374	.	lncRNA	NO	62.907	449	0.027536	0.032188	0.000132323	80.0573	0.0112677
chr1_1265603_1265649	TG	UBE2J2	intronic	Muscle_Skeletal	ENSG00000235098	ANKRD65	Protein coding	NO	155.465	655	0.048974	0.0221395	0.000132324	70.6746	0.00929074
chr5_130888841_130888868	TG	CHSY3;HINT1	intergenic	Esophagus_Muscularis	ENSG00000169567	HINT1	Protein coding	NO	275.642	417	0.018766	0.0346292	0.000132332	79.421	0.0114787
chr14_38953429_38953465	GT	LOC105370457;SEC23A	intergenic	Heart_Left_Ventricle	ENSG00000182400	TRAPPC6B	Protein coding	NO	216.867	350	-0.030351	0.0411665	0.000132334	71.2724	0.0180665
chr3_190374269_190374313	TG	CLDN16	intronic	Liver	ENSG00000113946	CLDN16	Protein coding	YES	13.829	194	0.064065	0.0734444	0.000132341	63.5853	0.0346137
chr17_30163189_30163247	TG	NSRP1	intronic	Brain_Cerebellar_Hemisphere	ENSG00000126653	NSRP1	Protein coding	YES	45.138	166	-0.053392	0.0854691	0.000132341	70.8608	0.022632
chr6_29707390_29707426	AC	ZFP57;HLA-F	intergenic	Esophagus_Gastroesophageal_Junction	ENSG00000230521	.	unprocessed_pseudogene	NO	180.86	322	0.082622	0.0446915	0.000132356	80.0108	0.0164699
chr20_34950013_34950035	CA	GSS	intronic	Testis	ENSG00000198646	NCOA6	Protein coding	NO	124.373	296	0.010473	0.0485527	0.000132358	111.687	0.0147539
chr19_4182965_4182999	TG	ANKRD24;SIRT6	upstream	Brain_Spinal_cord_cervical_c-1	ENSG00000089847	ANKRD24	Protein coding	NO	0.293	120	0.099321	0.116899	0.000132361	69.1647	0.0510818
chr10_98029491_98029529	GCG	CRTAC1	intronic	Whole_Blood	ENSG00000138131	LOXL4	Protein coding	NO	238.684	614	-0.070489	0.0236054	0.000132364	69.4352	0.00962351
chr2_71439033_71439063	TG	ZNF638;DYSF	intergenic	Artery_Tibial	ENSG00000135636	DYSF	Protein coding	NO	14.513	532	-0.015155	0.0272108	0.000132365	77.38	0.00935219
chr1_28105763_28105805	GT	EYA3;PTAFR	intergenic	Esophagus_Mucosa	ENSG00000169403	PTAFR	Protein coding	NO	70.906	449	-0.079464	0.0321867	0.000132365	80.0827	0.0112697
chr5_112692575_112692595	AC	LOC102467216;APC	intergenic	Ovary	ENSG00000153037	SRP19	Protein coding	NO	168.603	147	0.027389	0.0961465	0.000132371	71.0831	0.0493633
chr17_4839939_4839985	TG	MINK1	intronic	Brain_Cerebellum	ENSG00000129219	PLD2	Protein coding	NO	18.322	202	-0.036635	0.070604	0.000132371	71.8601	0.0170285
chr17_10730672_10730717	TG	TMEM220-AS1	ncRNA_intronic	Adipose_Subcutaneous	ENSG00000264016	.	lncRNA	NO	38.2945	530	0.03546	0.0273123	0.000132375	82.084	0.0105601
chr6_29953121_29953160	TAAC	HLA-A;HCG9	intergenic	Cells_Cultured_fibroblasts	ENSG00000181126	HLA-V	transcribed_unprocessed_pseudogene	NO	160.906	426	0.172788	0.0339043	0.00013238	73.2383	0.00965567
chr4_102798279_102798297	AT	LOC102723704	ncRNA_intronic	Esophagus_Muscularis	ENSG00000145354	CISD2	Protein coding	NO	70.686	112	-0.039035	0.12488	0.00013238	79.4499	0.0114812
chr17_43038123_43038169	AC	RND2;BRCA1	intergenic	Spleen	ENSG00000108828	VAT1	Protein coding	NO	13.023	205	-0.181705	0.0695945	0.000132383	84.329	0.0257022
chr8_96908747_96908777	CA	CPQ	intronic	Muscle_Skeletal	ENSG00000180543	TSPYL5	Protein coding	NO	369.166	655	0.071912	0.0221381	0.000132391	70.7105	0.00929423
chr2_65613146_65613182	AC	SPRED2;MIR4778	intergenic	Artery_Aorta	ENSG00000281920	.	lncRNA	NO	10.108	346	-0.125566	0.0416333	0.000132397	79.4168	0.0141386
chr6_116199999_116200007	GG	NT5DC1	intronic	Adipose_Subcutaneous	ENSG00000189241	TSPYL1	Protein coding	NO	79.884	526	0.103206	0.0275173	0.000132403	82.1012	0.010561
chr7_74712487_74712537	GT	LOC101926943	ncRNA_intronic	Brain_Cortex	ENSG00000123965	PMS2P5	unprocessed_pseudogene	NO	181.604	199	0.09196	0.071638	0.000132435	70.0416	0.0225868
chr6_29679886_29679913	AAAC	ZFP57	intronic	Brain_Cerebellum	ENSG00000231130	HLA-T	unprocessed_pseudogene	NO	216.755	202	0.349061	0.0705987	0.00013245	71.9028	0.0170298
chr6_99473777_99473801	AC	USP45	intronic	Thyroid	ENSG00000123552	USP45	Protein coding	YES	2.418	534	0.024718	0.0271075	0.000132452	86.2515	0.00852119
chr15_92635159_92635198	CA	FAM174B	intronic	Artery_Aorta	ENSG00000185442	FAM174B	Protein coding	YES	4.0655	346	0.137455	0.0416311	0.000132452	79.45	0.0141394
chr8_81693483_81693512	TG	SLC10A5	downstream	Cells_Cultured_fibroblasts	ENSG00000133731	IMPA1	Protein coding	NO	7.1665	427	-0.093674	0.0338233	0.000132458	73.2816	0.00966012
chr8_8510004_8510036	GT	PRAG1;CLDN23	intergenic	Brain_Cerebellum	ENSG00000275342	PRAG1	Protein coding	NO	123.581	202	0.104273	0.070598	0.00013246	71.9086	0.0170298
chr17_18297421_18297454	CCCTGT	TOP3A	intronic	Breast_Mammary_Tissue	ENSG00000177302	TOP3A	Protein coding	YES	4.9235	377	-0.080631	0.0382515	0.000132462	85.6556	0.0174914
chr11_297577_297600	GT	IFITM5	downstream	Nerve_Tibial	ENSG00000177963	RIC8A	Protein coding	NO	84.1395	488	-0.035329	0.029637	0.000132469	85.4919	0.00889614
chr4_158709019_158709057	TG	ETFDH	UTR3	Artery_Aorta	ENSG00000171503	ETFDH	Protein coding	YES	6.445	346	0.025844	0.0416304	0.00013247	79.4607	0.0141394
chr19_43503280_43503316	TC	PHLDB3	intronic	Brain_Putamen_basal_ganglia	ENSG00000176531	PHLDB3	Protein coding	YES	1.116	163	-0.056731	0.0869845	0.00013247	67.0799	0.0324607
chr6_53862286_53862326	GT	LRRC1	intronic	Cells_EBV-transformed_lymphocytes	ENSG00000227885	.	lncRNA	NO	67.402	137	0.157967	0.102904	0.000132474	64.8803	0.0513004
chr2_127069731_127069765	AC	BIN1	intronic	Brain_Hypothalamus	ENSG00000260634	.	lncRNA	NO	43.922	160	0.140381	0.0885653	0.000132475	70.5216	0.0421276
chr20_1342147_1342171	CA	FKBP1A-SDCBP2;SDCBP2-AS1	ncRNA_intronic	Skin_Sun_Exposed_Lower_leg	ENSG00000229728	.	lncRNA	NO	19.463	557	-0.078653	0.0259972	0.000132481	84.1636	0.00945022
chr14_64463227_64463259	AC	ZBTB25	intronic	Heart_Atrial_Appendage	ENSG00000126804	ZBTB1	Protein coding	NO	40.469	364	-0.027046	0.0395985	0.000132487	76.9992	0.0155774
chr7_8237819_8237853	AC	ICA1	intronic	Brain_Cortex	ENSG00000234141	.	lncRNA	NO	287.127	199	0.197917	0.071634	0.000132494	70.0724	0.0225894
chr10_70136527_70136567	TG	AIFM2;TYSND1	intergenic	Brain_Putamen_basal_ganglia	ENSG00000079332	SAR1A	Protein coding	NO	21.276	163	0.023569	0.0869819	0.000132503	67.0963	0.0324607
chr3_15743545_15743593	AC	ANKRD28	intronic	Cells_EBV-transformed_lymphocytes	ENSG00000131370	SH3BP5	Protein coding	NO	402.201	137	0.136012	0.102901	0.000132504	64.8951	0.0513004
chr22_37841848_37841904	AAAT	ANKRD54	intronic	Testis	ENSG00000279010	.	.	NO	.	295	0.076885	0.0487075	0.000132511	111.816	0.014767
chr6_21845937_21845957	GT	CASC15	ncRNA_intronic	Adrenal_Gland	ENSG00000261568	.	.	NO	.	203	-0.152946	0.0702552	0.000132512	67.5392	0.027455
chr16_20745578_20745610	AAAT	THUMPD1;ACSM3	intergenic	Pancreas	ENSG00000166743	ACSM1	Protein coding	NO	46.704	275	0.171022	0.0521869	0.000132522	75.3636	0.0200756
chr17_76999405_76999433	TTAT	LOC105371899;SNHG20	intergenic	Adipose_Visceral_Omentum	ENSG00000167889	MGAT5B	Protein coding	NO	53.169	458	0.078524	0.0315559	0.000132532	82.2578	0.0135509
chr17_46041878_46041910	TG	KANSL1	intronic	Artery_Coronary	ENSG00000176681	LRRC37A	Protein coding	NO	250.839	195	-0.134519	0.073064	0.000132534	69.3156	0.0355829
chr3_122539507_122539567	TTTC	PARP9	intronic	Brain_Cerebellum	ENSG00000196981	WDR5B	Protein coding	NO	123.475	202	-0.021527	0.0705928	0.000132539	71.9511	0.0170298
chr6_36672701_36672721	TTTA	PANDAR	downstream	Brain_Cerebellum	ENSG00000096070	BRPF3	Protein coding	NO	461.263	202	-0.115945	0.0705928	0.000132539	71.9511	0.0170298
chr19_17286647_17286713	GT	ANKLE1	exonic	Colon_Sigmoid	ENSG00000099330	OCEL1	Protein coding	NO	58.424	310	-0.045891	0.0463862	0.000132541	81.2101	0.0178877
chr12_54043918_54043966	TG	HOXC4	intronic	Artery_Tibial	ENSG00000248265	FLJ12825	lncRNA	NO	14.312	532	-0.082843	0.0272062	0.000132542	77.4833	0.00936321
chr14_93301504_93301518	AT	BTBD7	intronic	Brain_Caudate_basal_ganglia	ENSG00000133958	UNC79	Protein coding	NO	31.708	184	0.110003	0.0773155	0.000132545	69.5407	0.0276995
chr12_11133120_11133142	AC	PRH1-PRR4	ncRNA_intronic	Adipose_Visceral_Omentum	ENSG00000247157	LINC01252	lncRNA	NO	414.899	459	-0.183241	0.0314874	0.000132548	82.2674	0.0135509
chr8_70471469_70471496	AAC	LOC101926892	ncRNA_exonic	Liver	ENSG00000253967	LINC03020	lncRNA	NO	0.3485	195	0.282897	0.0730629	0.000132549	63.6855	0.0346493
chr21_34537826_34537846	TG	RCAN1	intronic	Lung	ENSG00000159200	RCAN1	Protein coding	YES	10.873	466	-0.149884	0.0310192	0.000132551	86.6886	0.0138683
chr3_126086498_126086538	TG	SLC41A3	intronic	Artery_Tibial	ENSG00000250012	SLC41A3-AS1	lncRNA	NO	2.116	532	0.032894	0.0272059	0.000132553	77.4899	0.00936321
chr16_522021_522051	TGCGTG	RAB11FIP3	UTR3	Skin_Sun_Exposed_Lower_leg	ENSG00000103202	NME4	Protein coding	NO	123.626	557	-0.038242	0.025995	0.000132566	84.2175	0.0094552
chr2_27593195_27593245	AC	ZNF512	intronic	Spleen	ENSG00000163792	TCF23	Protein coding	NO	444.195	205	-0.114966	0.0695824	0.000132567	84.4468	0.0257261
chr12_6846689_6846699	CA	CDCA3	UTR3	Colon_Transverse	ENSG00000111665	CDCA3	Protein coding	YES	1.673	328	-0.074407	0.0438772	0.000132567	84.3814	0.0198872
chr2_108587290_108587340	TG	LIMS1	intronic	Muscle_Skeletal	ENSG00000135968	GCC2	Protein coding	NO	89.091	655	-0.028093	0.0221343	0.000132568	70.8053	0.00930546
chr4_155839348_155839384	AC	ASIC5	intronic	Brain_Substantia_nigra	ENSG00000151790	TDO2	Protein coding	NO	15.372	105	-0.253885	0.132791	0.000132582	67.585	0.0772518
chr11_57698118_57698149	AC	ZDHHC5	intronic	Skin_Sun_Exposed_Lower_leg	ENSG00000254602	MIR130AHG	lncRNA	NO	48.9145	557	-0.081065	0.0259944	0.000132591	84.2332	0.00945591
chr16_4687578_4687608	AC	MGRN1	UTR3	Cells_Cultured_fibroblasts	ENSG00000089486	CDIP1	Protein coding	NO	148.765	427	0.037781	0.033819	0.000132592	73.3557	0.00966828
chr1_160767289_160767323	GA	SLAMF7;LY9	intergenic	Esophagus_Mucosa	ENSG00000026751	SLAMF7	Protein coding	NO	16.883	449	-0.01418	0.0321796	0.000132596	80.2224	0.0112862
chr10_50653727_50653767	GT	SGMS1-AS1;ASAH2B	intergenic	Esophagus_Muscularis	ENSG00000226200	SGMS1-AS1	lncRNA	NO	28.784	417	0.066875	0.0346203	0.000132599	79.5809	0.0114968
chr9_112715133_112715179	AC	INIP	intronic	Brain_Substantia_nigra	ENSG00000226609	SNX30-DT	lncRNA	NO	35.3	105	-0.143098	0.132788	0.000132602	67.5953	0.0772518
chr1_103525115_103525137	AC	LOC101928436	ncRNA_intronic	Lung	ENSG00000240038	AMY2B	Protein coding	NO	28.689	466	0.079607	0.0310176	0.000132604	86.7237	0.0138714
chr1_87018132_87018164	CA	HS2ST1	intronic	Cells_Cultured_fibroblasts	ENSG00000183291	SELENOF	Protein coding	NO	103.724	427	0.035159	0.0338185	0.000132605	73.3629	0.00966828
chr15_90349838_90349870	AAAT	GABARAPL3	upstream	Nerve_Tibial	ENSG00000185043	CIB1	Protein coding	NO	115.807	488	0.056482	0.029633	0.000132611	85.5834	0.00890381
chr3_48168360_48168408	CA	CDC25A	intronic	Pancreas	ENSG00000229759	MRPS18AP1	processed_pseudogene	NO	88.554	275	-0.093651	0.0521824	0.000132611	75.4144	0.0200762
GLS	GCA	GLS	UTR5	Thyroid	ENSG00000138378	STAT4	Protein coding	NO	152.711	534	0.019451	0.0271033	0.000132613	86.357	0.00852993
chr10_94540576_94540608	CA	TBC1D12;HELLS	intergenic	Spleen	ENSG00000119969	HELLS	Protein coding	NO	4.737	205	-0.072593	0.0695793	0.000132616	84.4777	0.0257261
chr8_90220444_90220470	AC	CALB1;LINC00534	intergenic	Stomach	ENSG00000104327	CALB1	Protein coding	NO	124.982	286	0.046729	0.050209	0.000132623	80.7613	0.0268578
chr2_64019219_64019297	CCG	VPS54	UTR5	Minor_Salivary_Gland	ENSG00000223935	LGALSL-DT	lncRNA	NO	434.54	138	0.08178	0.102171	0.000132625	72.0265	0.0564913
chr6_57539566_57539587	TG	PRIM2	intronic	Pancreas	ENSG00000272541	.	lncRNA	NO	316.892	275	-0.256301	0.0521817	0.000132625	75.4224	0.0200762
chr1_19115199_19115222	AC	UBR4	intronic	Spleen	ENSG00000127463	EMC1	Protein coding	NO	105.995	205	0.166138	0.0695786	0.000132626	84.4844	0.0257261
chr19_12612410_12612438	TTTA	ZNF791	intronic	Adipose_Visceral_Omentum	ENSG00000213290	PGK1P2	processed_pseudogene	NO	52.853	437	-0.224194	0.0330524	0.00013263	82.3185	0.0135543
chr7_135096558_135096622	AGAT	AGBL3;CYREN	intronic	Cells_EBV-transformed_lymphocytes	ENSG00000146856	AGBL3	Protein coding	NO	109.986	137	-0.035766	0.102889	0.000132632	64.9574	0.0513092
chr9_37852930_37852966	TA	DCAF10	intronic	Pancreas	ENSG00000122696	SLC25A51	Protein coding	NO	51.162	80	-0.048586	0.17173	0.000132632	75.4263	0.0200762
chr1_25812564_25812606	AC	SELENON	intronic	Artery_Tibial	ENSG00000117632	STMN1	Protein coding	NO	80.022	532	-0.021964	0.0272038	0.000132634	77.5372	0.00936779
chr12_6465466_6465492	GT	VAMP1	intronic	Heart_Left_Ventricle	ENSG00000139190	VAMP1	Protein coding	YES	0.793	327	-0.042178	0.0440064	0.00013264	71.4367	0.0181036
chr9_129347162_129347182	TG	LINC01503	ncRNA_intronic	Artery_Aorta	ENSG00000175287	PHYHD1	Protein coding	NO	406.779	339	0.096422	0.0424708	0.00013264	79.5627	0.0141545
chr16_522021_522051	TGCGTG	RAB11FIP3	UTR3	Lung	ENSG00000268836	.	lncRNA	NO	335.742	465	0.068211	0.0310825	0.000132641	86.7477	0.013873
chr2_74219176_74219220	GT	SLC4A5	intronic	Adipose_Visceral_Omentum	ENSG00000225439	BOLA3-DT	lncRNA	NO	71.119	459	-0.046419	0.0314844	0.000132646	82.3286	0.0135543
chr7_100673815_100673860	CGC	GNB2	UTR5	Esophagus_Muscularis	ENSG00000106327	TFR2	Protein coding	NO	31.0585	401	0.159014	0.0359831	0.000132654	79.6142	0.0115
chr14_88161501_88161518	GC	LINC01146;KCNK10	intergenic	Liver	ENSG00000054983	GALC	Protein coding	NO	167.845	195	-0.111512	0.0730556	0.000132657	63.7372	0.0346586
chr2_37903347_37903359	TA	LINC00211;RMDN2	intergenic	Colon_Sigmoid	ENSG00000163171	CDC42EP3	Protein coding	NO	164.885	304	0.031222	0.0472817	0.000132663	81.2851	0.0179003
chr10_113036665_113036689	TTCT	TCF7L2	intronic	Artery_Aorta	ENSG00000148737	TCF7L2	Protein coding	YES	85.761	346	-0.102769	0.0416224	0.000132671	79.5811	0.0141553
chr16_28817796_28817816	TA	NPIPB9;ATXN2L	intergenic	Skin_Not_Sun_Exposed_Suprapubic	ENSG00000251417	.	lncRNA	NO	15.063	156	-0.069688	0.0907484	0.000132673	84.535	0.0105656
chr8_142738011_142738033	TG	THEM6;SLURP1	intergenic	Adrenal_Gland	ENSG00000130193	THEM6	Protein coding	NO	3.492	203	-0.205527	0.0702443	0.000132678	67.6237	0.0274771
chr11_2306544_2306583	GA	TSPAN32	intronic	Prostate	ENSG00000110665	C11orf21	Protein coding	NO	3.5145	199	0.179598	0.0716216	0.000132679	87.4835	0.038086
chr2_54562696_54562735	TG	SPTBN1	intronic	Artery_Tibial	ENSG00000115306	SPTBN1	Protein coding	YES	4.3215	532	0.032159	0.0272024	0.000132688	77.5687	0.00937046
chr14_23094104_23094138	CA	ACIN1	intronic	Lung	ENSG00000092036	HAUS4	Protein coding	NO	136.96	466	-0.025122	0.031015	0.000132693	86.7817	0.0138762
chr2_70235541_70235571	GT	TIA1	intronic	Skin_Sun_Exposed_Lower_leg	ENSG00000163235	TGFA	Protein coding	NO	230.177	557	-0.030202	0.0259914	0.000132712	84.3103	0.00946349
chr17_46112730_46112786	GGGGC	KANSL1	intronic	Brain_Cerebellar_Hemisphere	ENSG00000185829	ARL17A	Protein coding	NO	446.546	166	-0.227875	0.0854396	0.000132712	71.0594	0.0226882
chr22_50540446_50540458	TA	ODF3B;KLHDC7B	intergenic	Brain_Cerebellum	ENSG00000130487	KLHDC7B	Protein coding	NO	5.447	202	-0.231671	0.0705813	0.000132713	72.0458	0.0170482
chr16_55427624_55427668	GA	MMP2-AS1	ncRNA_intronic	Thyroid	ENSG00000159387	IRX6	Protein coding	NO	101.846	534	0.025611	0.0271007	0.000132714	86.4227	0.00853473
chr2_53858402_53858443	AC	GPR75;GPR75-ASB3	intronic	Pituitary	ENSG00000233266	HMGB1P31	processed_pseudogene	NO	192.911	230	-0.100033	0.0621701	0.000132725	88.278	0.0224512
chr17_232829_232887	GT	RPH3AL	intronic	Artery_Tibial	ENSG00000181031	RPH3AL	Protein coding	YES	1.727	532	-0.026479	0.0272013	0.000132727	77.5919	0.0093714
chr19_9783545_9783566	TA	ZNF846	intronic	Esophagus_Mucosa	ENSG00000174652	ZNF266	Protein coding	NO	347.983	127	-0.147705	0.110668	0.000132729	80.3024	0.0112943
chr10_98394543_98394579	AC	PYROXD2	intronic	Brain_Spinal_cord_cervical_c-1	ENSG00000119943	PYROXD2	Protein coding	YES	6.125	120	0.155847	0.116859	0.00013273	69.3578	0.0511714
chr2_148051604_148051648	GT	MBD5	intronic	Heart_Left_Ventricle	ENSG00000121989	ACVR2A	Protein coding	NO	125.939	350	-0.030904	0.041151	0.00013273	71.4857	0.0181114
chr17_4330976_4331008	CA	UBE2G1	intronic	Artery_Tibial	ENSG00000185722	ANKFY1	Protein coding	NO	66.997	532	0.030874	0.0272012	0.000132733	77.5952	0.0093714
chr5_53109547_53109567	CGGGGG	MOCS2	UTR5	Adrenal_Gland	ENSG00000247796	MOCS2-DT	lncRNA	NO	0.259	203	0.112136	0.0702404	0.000132736	67.6536	0.0274771
chr8_1949018_1949042	TG	ARHGEF10	intronic	Minor_Salivary_Gland	ENSG00000253764	KBTBD11-AS1	lncRNA	NO	24.146	142	-0.349768	0.0993805	0.000132749	72.0937	0.0564998
chr11_78143317_78143359	AC	KCTD21-AS1	ncRNA_intronic	Brain_Caudate_basal_ganglia	ENSG00000118369	USP35	Protein coding	NO	45.474	184	0.057044	0.0773005	0.000132752	69.6493	0.0277156
chr1_223087881_223087899	CA	DISP1;TLR5	intergenic	Nerve_Tibial	ENSG00000187554	TLR5	Protein coding	NO	44.689	488	0.05709	0.0296289	0.000132755	85.6767	0.00891259
chr19_55370914_55370928	GA	IL11	upstream	Brain_Nucleus_accumbens_basal_ganglia	ENSG00000108107	RPL28	Protein coding	NO	15.011	192	0.09028	0.0741611	0.000132757	70.0551	0.0275453
chr2_172557610_172557646	GT	PDK1	intronic	Whole_Blood	ENSG00000152256	PDK1	Protein coding	YES	1.063	616	0.03644	0.0235205	0.000132757	69.6411	0.00964959
chr8_143637536_143637564	TATT	ZNF623	intronic	Spleen	ENSG00000147813	NAPRT	Protein coding	NO	58.901	205	-0.230374	0.0695692	0.00013277	84.5758	0.025746
chr20_37142735_37142799	AAAAC	MROH8	intronic	Pancreas	ENSG00000101353	MROH8	Protein coding	YES	34.103	275	-0.274217	0.0521744	0.000132774	75.5067	0.0200923
chr3_44510726_44510777	GGCGGCG	ZNF852	upstream	Artery_Aorta	ENSG00000186446	ZNF501	Protein coding	NO	218.845	99	-0.073349	0.140413	0.000132778	79.6454	0.0141642
chr15_89858445_89858562	AAAG	AP3S2;ARPIN-AP3S2	intronic	Adrenal_Gland	ENSG00000166825	ANPEP	Protein coding	NO	43.1025	203	-0.05081	0.0702375	0.00013278	67.6761	0.0274771
chr19_7806070_7806120	AC	CLEC4GP1;EVI5L	intergenic	Esophagus_Mucosa	ENSG00000171017	LRRC8E	Protein coding	NO	82.41	449	0.032725	0.0321735	0.000132794	80.3418	0.0112982
chr20_63015893_63015913	CTCCCTGCCT	LINC01749	ncRNA_intronic	Brain_Nucleus_accumbens_basal_ganglia	ENSG00000229873	OGFR-AS1	lncRNA	NO	209.942	192	0.109364	0.0741585	0.000132795	70.0753	0.0275453
chr9_138217086_138217122	GCA	FAM157B	ncRNA_exonic	Brain_Putamen_basal_ganglia	ENSG00000148408	CACNA1B	Protein coding	NO	141.235	163	-0.042037	0.0869581	0.000132797	67.2453	0.0325171
chr4_119227256_119227298	AC	USP53	intronic	Brain_Cortex	ENSG00000250412	KLHL2P1	unprocessed_pseudogene	NO	107.052	199	-0.050441	0.0716136	0.000132797	70.2331	0.0226266
chr3_75497653_75497699	GT	LINC02018	ncRNA_intronic	Thyroid	ENSG00000227124	ZNF717	Protein coding	NO	287.382	530	0.04274	0.027301	0.000132805	86.4816	0.0085397
chr1_63356404_63356460	AAGG	MIR6068;ALG6	intergenic	Colon_Transverse	ENSG00000142856	ITGB3BP	Protein coding	NO	90.628	328	0.148324	0.0438672	0.000132807	84.5339	0.0199091
chr5_73606716_73606742	GT	UTP15;ARHGEF28	intergenic	Cells_Cultured_fibroblasts	ENSG00000164331	ANKRA2	Protein coding	NO	41.062	427	0.033816	0.0338119	0.00013281	73.4762	0.00968194
chr14_49687300_49687336	CA	POLE2	intronic	Artery_Tibial	ENSG00000282885	.	lncRNA	NO	175.546	532	-0.089127	0.027199	0.000132815	77.6428	0.00937602
chr6_136381877_136381936	AC	MAP7	intronic	Esophagus_Gastroesophageal_Junction	ENSG00000135525	MAP7	Protein coding	YES	84.9685	322	0.061054	0.0446717	0.00013282	80.2916	0.0165209
chr16_81640738_81640770	TG	CMIP	intronic	Heart_Atrial_Appendage	ENSG00000279841	.	TEC	NO	10.561	364	-0.042124	0.0395857	0.000132827	77.1968	0.0156142
chr9_133460459_133460490	GGGCGG	CACFD1	intronic	Brain_Caudate_basal_ganglia	ENSG00000160323	ADAMTS13	Protein coding	NO	4.8265	178	0.039579	0.0798291	0.000132828	69.6892	0.0277204
chr8_144277789_144277831	GGGCAGGGGCGGTGC	BOP1	intronic	Heart_Left_Ventricle	ENSG00000185122	HSF1	Protein coding	NO	13.781	350	0.049902	0.0411463	0.000132849	71.5497	0.018123
chr14_73615733_73615769	AACA	ACOT6	intronic	Thyroid	ENSG00000279026	.	TEC	NO	35.057	534	0.102535	0.0270971	0.000132852	86.5125	0.00854192
chr2_232843133_232843181	TG	GIGYF2	intronic	Artery_Coronary	ENSG00000066248	NGEF	Protein coding	NO	42.379	195	0.094109	0.0730421	0.000132853	69.4827	0.0356504
chr1_161756483_161756519	TA	DUSP12	intronic	Colon_Sigmoid	ENSG00000283317	.	lncRNA	NO	315.505	95	-0.083024	0.146007	0.00013286	81.4054	0.0179228
chr11_415207_415249	GT	SIGIRR	intronic	Adipose_Subcutaneous	ENSG00000174915	PTDSS2	Protein coding	NO	33.04	530	-0.026306	0.0272995	0.000132862	82.386	0.0105935
chr16_31302918_31302998	TCTT	ITGAM	intronic	Uterus	ENSG00000276867	.	lncRNA	NO	401.77	109	0.078188	0.128106	0.000132865	71.1154	0.0824049
chr7_50742255_50742320	CG	GRB10	intronic	Lung	ENSG00000132436	FIGNL1	Protein coding	NO	291.897	466	-0.013715	0.0310098	0.000132868	86.8962	0.0138923
chr11_75103106_75103158	AT	OR2AT4;SLCO2B1	intergenic	Testis	ENSG00000137491	SLCO2B1	Protein coding	NO	2.541	282	-0.025151	0.0508964	0.000132882	112.129	0.0148052
chr9_127073446_127073487	TG	RALGPS1	intronic	Nerve_Tibial	ENSG00000136856	SLC2A8	Protein coding	NO	323.671	488	-0.025865	0.0296252	0.000132884	85.7596	0.00891973
chr5_168524288_168524358	AC	RARS1;FBLL1	intergenic	Pancreas	ENSG00000188573	FBLL1	Protein coding	NO	4.982	275	-0.036646	0.0521688	0.000132888	75.5714	0.0201041
chr9_112885440_112885456	TA	SLC46A2	intronic	Testis	ENSG00000119457	SLC46A2	Protein coding	YES	5.362	293	-0.252747	0.0490169	0.000132889	112.134	0.0148052
chr7_64350768_64350798	TTTTG	ZNF736	UTR3	Nerve_Tibial	ENSG00000227986	TRIM60P18	unprocessed_pseudogene	NO	4.295	488	-0.12193	0.0296251	0.000132889	85.7632	0.00891973
chr1_154868900_154868950	TC	KCNN3	intronic	Skin_Sun_Exposed_Lower_leg	ENSG00000232093	DCST1-AS1	lncRNA	NO	177.193	557	0.017565	0.0259869	0.000132894	84.4258	0.0094754
chr14_77358181_77358218	AC	TMED8	intronic	Colon_Transverse	ENSG00000151445	VIPAS39	Protein coding	NO	84.9615	328	0.047812	0.0438632	0.000132902	84.5945	0.0199187
chr10_79972513_79972537	AC	SFTPD;TMEM254-AS1	intergenic	Skin_Not_Sun_Exposed_Suprapubic	ENSG00000225484	NUTM2B-AS1	lncRNA	NO	145.931	508	-0.162514	0.0284694	0.000132903	84.6821	0.0105826
chr6_31241314_31241350	TTCC	HCG27;HLA-C	intergenic	Minor_Salivary_Gland	ENSG00000225851	HLA-S	unprocessed_pseudogene	NO	140.956	142	0.108457	0.0993661	0.000132906	72.179	0.0565223
chr7_30776967_30776992	TTTCT	INMT-MINDY4	ncRNA_intronic	Liver	ENSG00000106125	MINDY4	Protein coding	NO	2.5565	195	-0.099553	0.0730385	0.000132906	63.857	0.0347049
chr11_58626350_58626378	AC	CNTF;ZFP91-CNTF	downstream	Thyroid	ENSG00000242689	CNTF	Protein coding	NO	3.699	534	-0.07732	0.0270957	0.000132908	86.5487	0.00854464
chr12_10821063_10821159	ATATATATATCTTATAC	TAS2R9;TAS2R10	intergenic	Adipose_Subcutaneous	ENSG00000231887	PRH1	Protein coding	NO	61.546	155	-0.172123	0.091294	0.000132925	82.4253	0.0105972
chr9_133745938_133745988	AG	SARDH;VAV2	intergenic	Prostate	ENSG00000225756	DBH-AS1	lncRNA	NO	88.65	199	-0.044284	0.0716049	0.000132928	87.6478	0.0381409
chr11_111612915_111612947	AT	SIK2	intronic	Skin_Sun_Exposed_Lower_leg	ENSG00000109846	CRYAB	Protein coding	NO	296.336	162	0.030796	0.0874677	0.000132933	84.4508	0.00947714
chr2_61239300_61239352	CA	USP34	intronic	Brain_Spinal_cord_cervical_c-1	ENSG00000173209	AHSA2P	transcribed_unitary_pseudogene	NO	53.8	120	-0.103364	0.116838	0.000132937	69.4656	0.0511714
chr17_43408703_43408758	TTTCT	ARL4D;MIR2117HG	intergenic	Lung	ENSG00000198496	NBR2	lncRNA	NO	283.087	466	-0.0297	0.0310074	0.000132948	86.9486	0.0138972
chr17_5047108_5047145	TAAAA	SLC52A1;ZFP3	intergenic	Artery_Aorta	ENSG00000167842	MIS12	Protein coding	NO	439.159	346	-0.15032	0.0416112	0.000132953	79.7505	0.0141754
chr17_44330755_44330775	AT	SLC25A39;GRN	intergenic	Nerve_Tibial	ENSG00000161664	ASB16	Protein coding	NO	160.041	149	-0.040621	0.0948471	0.000132955	85.8057	0.00892322
chr3_51305703_51305761	GT	DOCK3	intronic	Lung	ENSG00000164081	TEX264	Protein coding	NO	356.961	466	-0.042189	0.0310072	0.000132957	86.9545	0.0138972
chr1_223632367_223632392	GTTTT	CAPN8	intronic	Adipose_Subcutaneous	ENSG00000185495	SEPTIN7P13	transcribed_unprocessed_pseudogene	NO	363.515	530	0.103905	0.027297	0.000132957	82.4452	0.0105984
chr9_87727041_87727081	AAAT	CTSL	intronic	Skin_Sun_Exposed_Lower_leg	ENSG00000135047	CTSL	Protein coding	YES	0.204	557	-0.0492	0.025985	0.000132967	84.4724	0.00947851
chr15_61658217_61658275	GT	RORA;LINC02349	intergenic	Adipose_Visceral_Omentum	ENSG00000259616	.	lncRNA	NO	22.797	459	-0.05643	0.0314746	0.000132973	82.5312	0.0135809
chr3_49486186_49486230	TTTA	DAG1	intronic	Pancreas	ENSG00000145029	NICN1	Protein coding	NO	56.882	272	0.09392	0.0527296	0.000132974	75.6208	0.0201119
chr19_19863596_19863624	AT	ZNF56;ZNF253	intergenic	Heart_Atrial_Appendage	ENSG00000081665	ZNF506	Protein coding	NO	41.859	88	0.045507	0.156954	0.000132975	77.2824	0.0156252
chr6_116600605_116600651	TG	RWDD1;RSPH4A	intergenic	Brain_Cortex	ENSG00000188820	CALHM6	Protein coding	NO	138.161	199	0.199948	0.0716017	0.000132976	70.3277	0.0226498
chr7_43758344_43758390	GGGGCCAGGCACACCGTGAG	BLVRA	upstream	Skin_Not_Sun_Exposed_Suprapubic	ENSG00000106603	COA1	Protein coding	NO	28.65	508	0.054534	0.0284674	0.000132978	84.7293	0.0105864
chr15_66267735_66267781	GT	MEGF11;DIS3L	intergenic	Brain_Spinal_cord_cervical_c-1	ENSG00000166938	DIS3L	Protein coding	NO	25.459	120	0.051062	0.116833	0.00013298	69.4881	0.0511714
chr2_165599249_165599348	AAAG	CSRNP3	intronic	Skin_Not_Sun_Exposed_Suprapubic	ENSG00000178662	CSRNP3	Protein coding	YES	25.1895	507	-0.022284	0.0285228	0.000132984	84.7332	0.0105864
chr9_74032_74088	GT	PGM5P3-AS1	ncRNA_intronic	Brain_Spinal_cord_cervical_c-1	ENSG00000227917	.	lncRNA	NO	28.79	120	0.046708	0.116832	0.000132985	69.4907	0.0511714
chr6_159654564_159654610	AAAC	LINC02529;SOD2	intergenic	Nerve_Tibial	ENSG00000112110	MRPL18	Protein coding	NO	135.225	488	0.047643	0.0296222	0.00013299	85.828	0.00892462
chr12_125003956_125004010	AC	BRI3BP	intronic	Whole_Blood	ENSG00000279233	.	TEC	NO	134.262	616	-0.042825	0.0235152	0.00013299	69.7634	0.00966252
chr10_73102241_73102289	AC	P4HA1;NUDT13	intergenic	Brain_Cerebellar_Hemisphere	ENSG00000122882	ECD	Protein coding	NO	32.489	166	0.052715	0.0854174	0.000132991	71.209	0.0227287
chr11_102183702_102183738	TG	YAP1	intronic	Testis	ENSG00000137693	YAP1	Protein coding	YES	2.361	296	0.019377	0.0485235	0.000132992	112.222	0.0148146
chr3_48168360_48168408	CA	CDC25A	intronic	Esophagus_Muscularis	ENSG00000172113	NME6	Protein coding	NO	130.14	417	0.044668	0.0346072	0.000132996	79.8191	0.0115262
chr17_43086109_43086148	AC	BRCA1	intronic	Artery_Aorta	ENSG00000267340	.	processed_pseudogene	NO	83.9485	346	0.089554	0.0416094	0.000132999	79.7777	0.0141757
chr19_4402650_4402706	GCG	CHAF1A	UTR5	Artery_Tibial	ENSG00000267980	.	lncRNA	NO	38.889	521	-0.0826	0.027763	0.000133001	77.7516	0.00938802
chr1_33218932_33218980	AC	TRIM62;ZNF362	intergenic	Colon_Transverse	ENSG00000278997	.	TEC	NO	75.726	328	0.053936	0.0438591	0.000133001	84.6574	0.0199288
chr22_38803597_38803664	TCTTCCTT	DNAL4;NPTXR	intergenic	Artery_Aorta	ENSG00000128394	APOBEC3F	Protein coding	NO	236.974	346	0.132984	0.0416092	0.000133004	79.7809	0.0141757
chr19_21196060_21196090	GT	ZNF431	downstream	Lung	ENSG00000268081	.	lncRNA	NO	373.176	466	0.076472	0.0310053	0.000133018	86.9946	0.0139013
chr19_21815486_21815508	AT	ZNF43	intronic	Skin_Sun_Exposed_Lower_leg	ENSG00000197020	ZNF100	Protein coding	NO	47.918	162	0.095816	0.0874604	0.000133023	84.5076	0.00948139
chr17_46112730_46112786	GGGGC	KANSL1	intronic	Colon_Sigmoid	ENSG00000262539	.	processed_pseudogene	NO	147.848	310	-0.202698	0.0463649	0.000133027	81.5077	0.0179414
chr7_141913769_141913883	TAAAA	PRSS37;OR9A4	intergenic	Adipose_Visceral_Omentum	ENSG00000270923	TAS2R6P	processed_pseudogene	NO	126.011	450	0.015203	0.0320956	0.000133027	82.5652	0.0135843
chr2_175406940_175406986	AC	ATP5MC3;LNPK	intergenic	Esophagus_Gastroesophageal_Junction	ENSG00000154518	ATP5MC3	Protein coding	NO	225.253	322	-0.030025	0.0446628	0.00013303	80.4184	0.0165402
chr7_130446980_130447016	AC	CEP41;MEST	intergenic	Esophagus_Mucosa	ENSG00000106484	MEST	Protein coding	NO	39.173	449	-0.098086	0.032166	0.000133038	80.4898	0.0113159
chr10_100228976_100228993	GC	CHUK	intronic	Lung	ENSG00000230224	PHB1P9	processed_pseudogene	NO	19.2865	466	0.061584	0.0310046	0.000133042	87.01	0.0139016
chr12_98475036_98475098	AC	SLC9A7P1;LINC02453	intergenic	Cells_Cultured_fibroblasts	ENSG00000227825	SLC9A7P1	transcribed_processed_pseudogene	NO	17.922	427	-0.03225	0.0338044	0.000133043	73.605	0.00969763
chr6_27958496_27958532	CA	OR2B6	downstream	Thyroid	ENSG00000226314	ZKSCAN8P1	Protein coding	NO	203.255	534	0.070546	0.0270921	0.000133044	86.6374	0.00855237
chr6_32155563_32155618	GT	PPT2-EGFL8	ncRNA_intronic	Adrenal_Gland	ENSG00000204308	RNF5	Protein coding	NO	22.8145	203	-0.049415	0.07022	0.000133047	67.8117	0.0275098
chr12_75444329_75444373	CA	GLIPR1L2;GLIPR1	intergenic	Esophagus_Muscularis	ENSG00000111615	KRR1	Protein coding	NO	59.931	417	0.035494	0.0346051	0.00013306	79.8579	0.0115302
chr4_155155371_155155459	AGATAG	RBM46;NPY2R	intergenic	Testis	ENSG00000250910	MAP9-AS1	lncRNA	NO	18.301	296	0.049256	0.0485202	0.000133064	112.282	0.0148188
chr2_74565825_74565867	CA	M1AP	intronic	Pancreas	ENSG00000257702	LBX2-AS1	lncRNA	NO	62.418	275	0.116513	0.05216	0.000133066	75.6727	0.0201181
chr16_22289375_22289407	AAAT	EEF2K	downstream	Muscle_Skeletal	ENSG00000237296	SMG1P1	transcribed_unprocessed_pseudogene	NO	148.01	653	-0.099163	0.0221908	0.000133074	71.0756	0.00933784
chr19_8518964_8518994	ATT	ZNF414;MYO1F	intergenic	Adipose_Subcutaneous	ENSG00000142347	MYO1F	Protein coding	NO	7.643	511	0.034355	0.0282991	0.000133078	82.5198	0.0106053
chr7_76477147_76477166	CCCG	DTX2	intronic	Muscle_Skeletal	ENSG00000243566	UPK3B	Protein coding	NO	33.3685	655	0.136772	0.0221234	0.000133082	71.0796	0.00933784
chr16_15613661_15613711	AATA	MARF1	intronic	Pancreas	ENSG00000263335	.	lncRNA	NO	112.988	272	-0.084246	0.052724	0.000133086	75.6844	0.0201181
chr8_143952181_143952209	AC	PLEC	intronic	Adipose_Subcutaneous	ENSG00000178685	PARP10	Protein coding	NO	32.163	530	-0.02486	0.0272932	0.000133102	82.5347	0.0106058
chr6_31409309_31409321	TG	MICA	intronic	Colon_Transverse	ENSG00000213760	ATP6V1G2	Protein coding	NO	137.278	328	0.018186	0.0438546	0.000133109	84.7261	0.0199402
chr10_74342779_74342815	TG	ADK	intronic	Esophagus_Gastroesophageal_Junction	ENSG00000185009	AP3M1	Protein coding	NO	191.955	322	0.029008	0.0446595	0.00013311	80.4667	0.0165467
chr15_63028580_63028614	AC	TLN2;TPM1	intergenic	Thyroid	ENSG00000103642	LACTB	Protein coding	NO	93.236	534	0.072111	0.0270904	0.000133111	86.6808	0.00855431
chr7_128683452_128683484	TTTA	FAM71F2	UTR3	Stomach	ENSG00000281490	CICP14	processed_pseudogene	NO	24.677	284	0.160346	0.050533	0.000133114	81.0607	0.0269313
chr2_206249864_206249889	CTTTT	GPR1-AS	ncRNA_intronic	Pituitary	ENSG00000114948	ADAM23	Protein coding	NO	193.655	230	0.028767	0.0621469	0.000133122	88.542	0.0225015
chr16_21601729_21601761	TG	METTL9	intronic	Spleen	ENSG00000260306	.	lncRNA	NO	194.014	205	0.073988	0.069546	0.000133127	84.8034	0.0258075
chr6_135361645_135361693	CA	AHI1	intronic	Esophagus_Mucosa	ENSG00000135541	AHI1	Protein coding	YES	36.666	449	0.063946	0.0321625	0.000133154	80.5597	0.0113225
chr11_112709396_112709477	TTC	LINC02764;LOC101928847	intergenic	Artery_Tibial	ENSG00000149294	NCAM1	Protein coding	NO	251.839	532	0.040039	0.02719	0.000133161	77.8451	0.00939818
chr19_45509517_45509544	CCA	VASP	intronic	Prostate	ENSG00000213889	PPM1N	Protein coding	NO	9.5695	199	-0.154717	0.0715892	0.000133162	87.8023	0.0381915
chr9_133745938_133745988	AG	SARDH;VAV2	intergenic	Colon_Transverse	ENSG00000225756	DBH-AS1	lncRNA	NO	88.65	328	-0.034533	0.0438523	0.000133164	84.761	0.0199438
chr6_149847824_149847878	AC	LRP11	intronic	Liver	ENSG00000231760	.	lncRNA	NO	48.701	195	-0.084056	0.0730209	0.000133165	63.9813	0.0347536
chr16_23859868_23859917	GA	PRKCB	intronic	Artery_Aorta	ENSG00000166501	PRKCB	Protein coding	YES	22.6695	346	-0.092712	0.0416028	0.000133167	79.8787	0.0141906
chr1_145842793_145842817	GATA	POLR3C	UTR3	Adipose_Subcutaneous	ENSG00000265491	RNF115	Protein coding	NO	18.71	530	0.034096	0.0272913	0.000133175	82.5798	0.0106103
chr7_65909690_65909738	TG	VKORC1L1	intronic	Breast_Mammary_Tissue	ENSG00000169902	TPST1	Protein coding	NO	295.603	377	-0.05768	0.0382255	0.000133175	86.1168	0.017582
chr19_18829271_18829293	AT	COMP;UPF1	intergenic	Heart_Atrial_Appendage	ENSG00000105671	DDX49	Protein coding	NO	90.423	88	0.124862	0.156925	0.000133181	77.4023	0.0156463
chr19_54438200_54438238	GT	TTYH1;LENG8-AS1	intergenic	Brain_Putamen_basal_ganglia	ENSG00000269873	.	lncRNA	NO	0.127	163	0.119211	0.086927	0.000133184	67.4411	0.0325909
chr8_142669163_142669199	GT	JRK	intronic	Whole_Blood	ENSG00000234616	JRK	Protein coding	YES	0.786	616	-0.014676	0.0235108	0.000133185	69.8658	0.00967402
chr5_73216928_73216976	TC	LOC340090;LINC02230	intergenic	Brain_Spinal_cord_cervical_c-1	ENSG00000255883	FUNDC2P1	processed_pseudogene	NO	291.733	120	-0.103232	0.116809	0.000133205	69.6059	0.0512185
chr1_153597919_153597966	TG	S100A2;S100A16	intergenic	Heart_Atrial_Appendage	ENSG00000189334	S100A14	Protein coding	NO	17.9955	364	0.149103	0.0395709	0.000133219	77.4245	0.0156476
chr22_41844033_41844065	AC	SREBF2	intronic	Cells_Cultured_fibroblasts	ENSG00000100197	CYP2D6	Protein coding	NO	285.86	427	-0.066344	0.0337987	0.00013322	73.7029	0.00970925
chr20_1504776_1504798	GT	SIRPB2;SIRPD	intergenic	Adipose_Visceral_Omentum	ENSG00000088833	NSFL1C	Protein coding	NO	30.945	459	-0.041271	0.0314671	0.000133223	82.6866	0.013602
chr22_41798116_41798170	AC	MEI1	intronic	Esophagus_Gastroesophageal_Junction	ENSG00000100417	PMM1	Protein coding	NO	208.272	322	0.020872	0.0446546	0.000133225	80.5366	0.0165577
chr16_3159781_3159825	GT	CASP16P;OR1F1	intergenic	Brain_Putamen_basal_ganglia	ENSG00000262668	.	.	NO	.	163	0.040674	0.0869235	0.000133227	67.4631	0.0325909
chr11_75103106_75103158	AT	OR2AT4;SLCO2B1	intergenic	Skin_Sun_Exposed_Lower_leg	ENSG00000166435	XRRA1	Protein coding	NO	153.932	528	0.040672	0.0273921	0.000133238	84.6443	0.00949566
chr17_58603887_58603945	TG	TEX14	intronic	Adipose_Subcutaneous	ENSG00000005379	TSPOAP1	Protein coding	NO	275.121	530	-0.017274	0.0272897	0.000133238	82.6193	0.010614
chr2_54074578_54074620	TG	ACYP2	intronic	Small_Intestine_Terminal_Ileum	ENSG00000170634	ACYP2	Protein coding	YES	40.804	172	0.068572	0.0825033	0.000133241	74.4921	0.0417557
chr11_66745793_66745825	GTTT	C11orf80	intronic	Colon_Sigmoid	ENSG00000174080	CTSF	Protein coding	NO	176.93	310	0.112765	0.0463553	0.000133244	81.6407	0.0179627
chr4_119415539_119415569	TATTT	LINC01061;GTF2IP12	intergenic	Thyroid	ENSG00000283050	GTF2IP12	transcribed_unprocessed_pseudogene	NO	34.603	524	0.087224	0.0275989	0.000133253	86.7736	0.00856262
chr8_38969941_38969977	TG	PLEKHA2	UTR3	Brain_Hypothalamus	ENSG00000197140	ADAM32	Protein coding	NO	137.031	160	0.141249	0.0884999	0.000133272	70.9457	0.0423556
chr16_84490654_84490694	TG	MEAK7	intronic	Nerve_Tibial	ENSG00000064270	ATP2C2	Protein coding	NO	29.911	488	0.045725	0.0296138	0.000133288	86.0206	0.00894371
chr11_9332809_9332841	GT	TMEM41B;IPO7	intergenic	Esophagus_Mucosa	ENSG00000175356	SCUBE2	Protein coding	NO	194.711	449	0.13915	0.0321581	0.000133297	80.646	0.0113331
chr14_56503850_56503938	TCTT	PELI2;LOC101927690	intergenic	Testis	ENSG00000258803	.	lncRNA	NO	10.437	296	0.06798	0.0485095	0.000133298	112.48	0.014843
chr6_31746080_31746114	TG	MSH5-SAPCD1	ncRNA_intronic	Spleen	ENSG00000248290	TNXA	unprocessed_pseudogene	NO	266.375	205	0.09254	0.0695347	0.0001333	84.9137	0.0258313
chr1_120471324_120471370	AC	PDE4DIPP2	ncRNA_intronic	Adipose_Visceral_Omentum	ENSG00000281741	.	TEC	NO	442.891	459	0.122988	0.0314646	0.000133305	82.7374	0.0136081
chr5_1108029_1108041	AC	SLC12A7	intronic	Brain_Cerebellum	ENSG00000113504	SLC12A7	Protein coding	YES	4.028	202	-0.054037	0.0705418	0.000133312	72.371	0.0171171
chr13_113469144_113469174	CA	DCUN1D2	intronic	Nerve_Tibial	ENSG00000150403	TMCO3	Protein coding	NO	21.862	488	0.09755	0.029613	0.000133314	86.0373	0.00894451
chr10_80393011_80393049	TG	DYDC2;PRXL2A	intergenic	Muscle_Skeletal	ENSG00000122378	PRXL2A	Protein coding	NO	14.799	655	-0.048331	0.0221184	0.000133317	71.205	0.00935185
chr11_113360045_113360078	TTGTT	TTC12	intronic	Heart_Atrial_Appendage	ENSG00000270179	.	lncRNA	NO	8.4165	364	-0.076025	0.0395671	0.000133321	77.4836	0.0156533
chr6_26712876_26712910	AC	ZNF322;GUSBP2	intergenic	Adipose_Subcutaneous	ENSG00000228223	HCG11	lncRNA	NO	191.184	530	-0.042505	0.0272874	0.000133325	82.6729	0.0106195
chr20_38426995_38427033	AC	SNHG17	ncRNA_intronic	Lung	ENSG00000224635	.	lncRNA	NO	10.217	466	-0.067676	0.0309961	0.000133329	87.1979	0.0139294
chr3_121944840_121944888	AAGG	SLC15A2	downstream	Spleen	ENSG00000180353	HCLS1	Protein coding	NO	283.937	205	-0.037556	0.0695327	0.000133331	84.9332	0.0258313
chr7_66494578_66494596	TA	GS1-124K5.4	ncRNA_intronic	Thyroid	ENSG00000251451	GTF2IP9	transcribed_unprocessed_pseudogene	NO	85.348	532	-0.098048	0.0271851	0.000133349	86.836	0.00856793
chr19_9851429_9851467	GT	PIN1;OLFM2	intergenic	Esophagus_Muscularis	ENSG00000174652	ZNF266	Protein coding	NO	415.875	417	-0.059117	0.0345955	0.000133352	80.0328	0.0115537
chr15_84847208_84847248	GA	ALPK3	intronic	Breast_Mammary_Tissue	ENSG00000259728	LINC00933	transcribed_unprocessed_pseudogene	NO	276.304	377	-0.04029	0.038219	0.000133355	86.2333	0.0176022
chr7_155099360_155099444	GAA	HTR5A;INSIG1	intergenic	Pituitary	ENSG00000272760	.	lncRNA	NO	148.176	230	-0.015342	0.0621331	0.00013336	88.7003	0.0225349
chr6_130308349_130308439	ATTCT	SAMD3	intronic	Brain_Cortex	ENSG00000164483	SAMD3	Protein coding	YES	22.149	199	-0.059361	0.0715759	0.000133362	70.5318	0.0227082
chr20_33544931_33545025	GAATA	CBFA2T2	intronic	Brain_Substantia_nigra	ENSG00000101417	PXMP4	Protein coding	NO	175.332	105	-0.096843	0.132697	0.000133363	67.9832	0.0776064
chr19_36838106_36838146	CA	ZNF790	intronic	Adipose_Subcutaneous	ENSG00000267254	ZNF790-AS1	lncRNA	NO	36.917	530	-0.043255	0.0272862	0.000133372	82.702	0.0106219
chr7_77295947_77295963	TG	CCDC146	downstream	Skin_Sun_Exposed_Lower_leg	ENSG00000186088	GSAP	Protein coding	NO	18.86	557	0.020707	0.0259749	0.000133374	84.7308	0.00950352
chr3_129494685_129494709	GT	IFT122	intronic	Lung	ENSG00000163913	IFT122	Protein coding	YES	1.764	466	-0.099273	0.0309947	0.000133378	87.2295	0.013932
chr7_157339601_157339647	TG	DNAJB6	intronic	Skin_Sun_Exposed_Lower_leg	ENSG00000105993	DNAJB6	Protein coding	YES	0.197	557	-0.026656	0.0259748	0.000133378	84.7334	0.00950352
chr5_178258236_178258263	AT	COL23A1	intronic	Testis	ENSG00000175309	PHYKPL	Protein coding	NO	25.4475	94	0.021456	0.14741	0.000133384	112.552	0.0148486
chr19_9446365_9446407	AC	ZNF266;ZNF560	intergenic	Brain_Cerebellar_Hemisphere	ENSG00000188321	ZNF559	Protein coding	NO	107.13	166	0.051346	0.085386	0.000133388	71.4215	0.022782
chr11_83507758_83507798	TA	DLG2	intronic	Nerve_Tibial	ENSG00000137494	ANKRD42	Protein coding	NO	259.824	149	-0.044026	0.0948091	0.000133389	86.086	0.00894864
chr11_93534215_93534268	AC	SMCO4	intronic	Pituitary	ENSG00000165325	DEUP1	Protein coding	NO	123.183	227	0.03272	0.0629349	0.00013339	88.7201	0.0225349
chr2_55289775_55289803	AG	CCDC88A	UTR3	Esophagus_Mucosa	ENSG00000115310	RTN4	Protein coding	NO	177.168	446	0.03754	0.032369	0.000133395	80.7055	0.0113382
chr4_99090445_99090473	ATAA	LOC100507053	ncRNA_intronic	Thyroid	ENSG00000246090	.	lncRNA	NO	1.508	534	-0.151716	0.0270831	0.000133395	86.8659	0.00857004
chr14_49687300_49687336	CA	POLE2	intronic	Lung	ENSG00000282885	.	lncRNA	NO	175.546	466	-0.108152	0.0309941	0.000133397	87.2423	0.013932
chr20_35286354_35286386	GT	FAM83C	UTR3	Spleen	ENSG00000101000	PROCR	Protein coding	NO	110.017	205	0.156285	0.0695273	0.000133414	84.9862	0.0258395
chr16_28604689_28604721	GTT	SULT1A1	downstream	Heart_Left_Ventricle	ENSG00000184110	EIF3C	Protein coding	NO	83.853	350	0.122846	0.0411237	0.000133427	71.8611	0.0181927
chr17_46105865_46105948	CA	KANSL1	intronic	Brain_Spinal_cord_cervical_c-1	ENSG00000262539	.	processed_pseudogene	NO	154.7	120	-0.041954	0.116784	0.000133438	69.7275	0.0512503
chr16_2517713_2517753	TG	ATP6V0C	intronic	Prostate	ENSG00000103363	ELOB	Protein coding	NO	259.056	199	-0.072401	0.0715707	0.000133439	87.9849	0.0382543
chr7_76409297_76409388	AC	SSC4D;ZP3	intronic	Artery_Tibial	ENSG00000243566	UPK3B	Protein coding	NO	101.183	532	-0.058393	0.0271826	0.000133446	78.0119	0.0094164
chr19_51688897_51688968	AG	SPACA6P-AS	ncRNA_intronic	Artery_Tibial	ENSG00000254415	SIGLEC14	Protein coding	NO	42.1075	532	0.043179	0.0271825	0.000133451	78.0149	0.0094164
chr5_102803146_102803234	AAGG	PAM	intronic	Brain_Cerebellar_Hemisphere	ENSG00000145730	PAM	Protein coding	YES	4.867	166	0.05258	0.085381	0.000133452	71.4559	0.0227857
chr5_132416257_132416285	GT	IRF1-AS1	ncRNA_intronic	Lung	ENSG00000113522	RAD50	Protein coding	NO	139.748	465	-0.026172	0.0310584	0.000133455	87.2804	0.0139359
chr10_37651794_37651840	AC	MTRNR2L7;ZNF248	intergenic	Testis	ENSG00000175395	ZNF25	Protein coding	NO	324.775	296	-0.0255	0.0485022	0.000133456	112.613	0.0148547
chr10_91609147_91609238	CT	HECTD2-AS1	ncRNA_intronic	Adipose_Visceral_Omentum	ENSG00000119938	PPP1R3C	Protein coding	NO	23.8785	459	0.036594	0.0314601	0.000133457	82.8317	0.0136192
chr11_78370725_78370745	TG	GAB2	intronic	Vagina	ENSG00000137513	NARS2	Protein coding	NO	72.986	121	-0.101529	0.115856	0.000133457	73.2154	0.0818895
chr14_22996983_22997011	CA	C14orf93	intronic	Skin_Sun_Exposed_Lower_leg	ENSG00000257285	PRMT5-DT	lncRNA	NO	67.352	557	-0.027821	0.0259728	0.000133461	84.786	0.00950836
chr1_201501992_201502028	AAAT	CSRP1	intronic	Brain_Nucleus_accumbens_basal_ganglia	ENSG00000174307	PHLDA3	Protein coding	NO	32.773	192	0.157669	0.0741123	0.000133463	70.4276	0.0276729
chr10_88932032_88932062	ATT	ACTA2-AS1	upstream	Esophagus_Mucosa	ENSG00000152766	ANKRD22	Protein coding	NO	80.203	417	-0.026127	0.0345917	0.000133466	80.7484	0.0113427
chr1_247967045_247967065	CA	OR2L13	intronic	Brain_Cortex	ENSG00000238243	OR2W3	Protein coding	NO	71.468	199	-0.042496	0.0715689	0.000133466	70.5869	0.0227187
chr22_31173416_31173442	AC	RNF185	intronic	Brain_Caudate_basal_ganglia	ENSG00000182541	LIMK2	Protein coding	NO	38.81	184	0.039961	0.077249	0.000133468	70.025	0.0278229
chr20_35765708_35765763	AATAA	RBM39;PHF20	intergenic	Brain_Spinal_cord_cervical_c-1	ENSG00000214078	CPNE1	Protein coding	NO	100.779	118	0.148076	0.118676	0.000133484	69.7517	0.0512503
chr20_18790625_18790669	GA	LINC00652	ncRNA_intronic	Adipose_Visceral_Omentum	ENSG00000101310	SEC23B	Protein coding	NO	248.279	459	-0.021766	0.0314591	0.000133489	82.8514	0.0136202
chr18_12597157_12597205	AC	SPIRE1	intronic	Muscle_Skeletal	ENSG00000267199	.	lncRNA	NO	153.885	655	0.031831	0.0221147	0.000133491	71.2981	0.00936285
chr12_27230161_27230205	TG	C12orf71;STK38L	intergenic	Adipose_Subcutaneous	ENSG00000152944	MED21	Protein coding	NO	184.031	530	0.01499	0.0272824	0.000133519	82.7932	0.0106322
chr3_101323905_101323949	AC	SENP7	downstream	Testis	ENSG00000138468	SENP7	Protein coding	YES	9.342	296	-0.057628	0.0484992	0.000133523	112.67	0.0148601
chr13_40446219_40446296	AGAA	LINC00598	ncRNA_intronic	Small_Intestine_Terminal_Ileum	ENSG00000102743	SLC25A15	Protein coding	NO	343.154	171	-0.013868	0.0829499	0.000133527	74.6524	0.0417753
chr17_39573625_39573651	CGC	CDK12;NEUROD2	intergenic	Lung	ENSG00000172057	ORMDL3	Protein coding	NO	348.111	462	0.11816	0.0312555	0.000133536	87.3333	0.0139421
chr2_73356748_73356808	AAAG	EGR4;ALMS1	intergenic	Thyroid	ENSG00000273245	.	lncRNA	NO	394.008	534	0.092337	0.0270794	0.000133537	86.9586	0.00857834
chr9_84032256_84032308	TTTAT	RMI1;LOC101927575	intergenic	Breast_Mammary_Tissue	ENSG00000254473	UBQLN1-AS1	lncRNA	NO	324.025	375	0.022871	0.0384133	0.000133543	86.355	0.0176235
chr15_49010124_49010154	AC	SECISBP2L	intronic	Spleen	ENSG00000259531	.	processed_pseudogene	NO	356.546	205	0.059591	0.0695187	0.000133546	85.0704	0.0258494
chr6_26533744_26533766	TG	HCG11;HMGN4	intergenic	Cells_EBV-transformed_lymphocytes	ENSG00000182952	HMGN4	Protein coding	NO	4.611	132	-0.139607	0.106552	0.00013355	65.4069	0.0516235
chr12_106687182_106687226	CA	LOC100287944	ncRNA_intronic	Esophagus_Gastroesophageal_Junction	ENSG00000151135	TMEM263	Protein coding	NO	268.515	322	-0.044063	0.0446406	0.000133556	80.7364	0.0165937
chr1_151543327_151543359	TG	TUFT1	intronic	Brain_Cerebellum	ENSG00000143367	TUFT1	Protein coding	YES	3.009	202	0.136047	0.0705256	0.000133558	72.5046	0.0171433
chr12_42238473_42238491	GGTGGCCGC	YAF2	upstream	Whole_Blood	ENSG00000151233	GXYLT1	Protein coding	NO	93.608	199	-0.126766	0.0715627	0.000133559	70.0618	0.00969983
chr19_41261990_41262012	AC	HNRNPUL1;AXL	upstream;downstream	Pituitary	ENSG00000105323	HNRNPUL1	Protein coding	NO	0.495	230	0.195851	0.0621206	0.000133574	88.8426	0.0225603
chr12_123601512_123601546	AAC	DDX55	upstream	Colon_Transverse	ENSG00000168778	TCTN2	Protein coding	NO	69.581	328	0.102806	0.0438352	0.000133576	85.0236	0.0199914
chr9_83612064_83612100	GT	FRMD3;IDNK	intergenic	Brain_Cerebellum	ENSG00000254473	UBQLN1-AS1	lncRNA	NO	95.512	202	-0.086669	0.0705242	0.000133579	72.516	0.0171433
chr1_26830770_26830800	TTG	ZDHHC18	intronic	Brain_Cerebellar_Hemisphere	ENSG00000131910	NR0B2	Protein coding	NO	83.19	166	-0.267468	0.0853709	0.00013358	71.5239	0.0228001
chr20_33547687_33547729	TG	CBFA2T2	intronic	Testis	ENSG00000078699	CBFA2T2	Protein coding	YES	14.626	296	-0.069203	0.0484965	0.000133581	112.719	0.0148627
chr10_116875561_116875587	CA	ENO4	intronic	Thyroid	ENSG00000165863	C10orf82	Protein coding	NO	205.31	534	0.046479	0.0270781	0.000133586	86.9905	0.00858064
chr1_16166149_16166249	CCAT	EPHA2;ARHGEF19	intergenic	Adipose_Subcutaneous	ENSG00000142632	ARHGEF19	Protein coding	NO	40.327	530	-0.021384	0.0272802	0.000133602	82.8448	0.0106375
chr13_95948218_95948253	AC	UGGT2	intronic	Small_Intestine_Terminal_Ileum	ENSG00000102595	UGGT2	Protein coding	YES	51.0715	172	0.047868	0.0824753	0.000133607	74.6968	0.0417767
chr2_55077756_55077792	AC	RTN4	intronic	Vagina	ENSG00000115310	RTN4	Protein coding	YES	26.946	121	0.072163	0.11584	0.000133608	73.298	0.0818895
chr15_82209316_82209352	AC	EFL1	intronic	Nerve_Tibial	ENSG00000259462	CPEB1-AS1	lncRNA	NO	438.436	488	-0.033444	0.0296046	0.000133612	86.2294	0.00896262
chr22_41994883_41994923	TG	SEPTIN3	UTR3	Artery_Aorta	ENSG00000198951	NAGA	Protein coding	NO	75.909	346	0.063045	0.0415853	0.000133612	80.1455	0.0142329
chr13_47945643_47945685	AC	SUCLA2	intronic	Pancreas	ENSG00000136143	SUCLA2	Protein coding	YES	0.275	275	0.05073	0.0521329	0.000133618	75.9866	0.0201877
chr15_63897419_63897465	AC	MIR422A;DAPK2	intergenic	Adipose_Visceral_Omentum	ENSG00000103657	HERC1	Protein coding	NO	63.494	459	0.032339	0.0314552	0.00013362	82.933	0.013628
chr12_98440836_98440895	TA	MIR4303;SLC9A7P1	intergenic	Thyroid	ENSG00000245017	LINC02453	lncRNA	NO	50.2205	144	-0.021554	0.0979682	0.000133624	87.0152	0.0085817
chr1_220809491_220809525	AATTT	MTARC1	intronic	Whole_Blood	ENSG00000238078	LINC01352	lncRNA	NO	19.747	616	-0.098173	0.0235009	0.000133627	70.0973	0.00970244
chr17_18929358_18929391	AAT	PRPSAP2	intronic	Vagina	ENSG00000171928	TVP23B	Protein coding	NO	133.569	118	-0.131266	0.118661	0.000133629	73.3094	0.0818895
chr12_122686783_122686803	TC	KNTC1;MIR9902-1	intergenic	Adipose_Visceral_Omentum	ENSG00000182782	HCAR2	Protein coding	NO	16.564	459	-0.116218	0.0314548	0.000133631	82.9401	0.013628
chr16_89364067_89364085	AC	ANKRD11	intronic	Whole_Blood	ENSG00000261253	.	lncRNA	NO	40.852	616	0.114377	0.0235008	0.000133632	70.1001	0.00970244
chr1_220881763_220881813	AC	HLX	intronic	Brain_Hypothalamus	ENSG00000272823	.	lncRNA	NO	52.577	160	0.074741	0.0884703	0.000133634	71.1386	0.0424455
chr18_23687746_23687766	TG	ANKRD29;LAMA3	intergenic	Colon_Sigmoid	ENSG00000265752	LINC02958	lncRNA	NO	294.769	310	0.04325	0.0463382	0.000133634	81.8801	0.0180073
chr4_1330310_1330324	TC	MAEA	intronic	Skin_Sun_Exposed_Lower_leg	ENSG00000273179	.	lncRNA	NO	162.539	557	0.005048	0.0259685	0.000133634	84.8964	0.00951966
