## Supplementary Tables for "A phenome-wide association study of tandem repeat variation in 168,554 individuals from the UK Biobank" (part 43 of 82)

### Sheet: Table S8_Gtex eQTLs (continued)
Supplementary Table 8. Results of expression QTL analysis in the GTEx cohort.
chr11_72199886_72199932	TG	FOLR1;FOLR2	intergenic	Heart_Atrial_Appendage	ENSG00000165457	FOLR2	Protein coding	NO	16.692	364	-0.03865	0.0395553	0.000133635	77.666	0.0156869
chr17_81399116_81399153	GT	BAHCC1	intronic	Brain_Cerebellar_Hemisphere	ENSG00000266074	BAHCC1	Protein coding	YES	0.6395	166	0.081774	0.0853663	0.000133638	71.5554	0.0228029
chr12_124045014_124045038	AC	ZNF664-RFLNA	intronic	Adrenal_Gland	ENSG00000119242	CCDC92	Protein coding	NO	72.195	203	0.168883	0.0701808	0.000133644	68.1165	0.0276222
chr2_54074578_54074620	TG	ACYP2	intronic	Minor_Salivary_Gland	ENSG00000233266	HMGB1P31	processed_pseudogene	NO	23.265	142	-0.143761	0.0992981	0.000133651	72.5837	0.0567729
chr2_42667570_42667657	AG	MTA3	intronic	Prostate	ENSG00000162882	HAAO	Protein coding	NO	102.279	199	0.041322	0.0715564	0.000133655	88.1271	0.0382862
chr22_41747049_41747067	ATA	MEI1	intronic	Adipose_Subcutaneous	ENSG00000100417	PMM1	Protein coding	NO	157.187	527	0.068674	0.0274326	0.000133657	82.879	0.0106391
chr22_36214791_36214837	TG	APOL4;APOL2	intergenic	Esophagus_Muscularis	ENSG00000100336	APOL4	Protein coding	NO	9.974	417	0.075927	0.0345853	0.000133661	80.2186	0.0115789
chr12_123712061_123712095	CA	ATP6V0A2	upstream	Nerve_Tibial	ENSG00000280300	.	TEC	NO	42.716	488	0.025497	0.0296032	0.000133664	86.2631	0.0089652
chr5_80654880_80654913	GCAGCGGCC	MSH3	exonic	Prostate	ENSG00000228716	DHFR	Protein coding	NO	0.0865	198	0.166608	0.0719078	0.00013367	88.1375	0.0382862
chr16_23596345_23596413	CGG	NDUFAB1	upstream	Brain_Nucleus_accumbens_basal_ganglia	ENSG00000166851	PLK1	Protein coding	NO	81.277	192	0.050639	0.0740979	0.000133671	70.5377	0.0277053
chr19_9446365_9446407	AC	ZNF266;ZNF560	intergenic	Skin_Not_Sun_Exposed_Suprapubic	ENSG00000278611	ZNF426-DT	lncRNA	NO	92.295	508	0.039096	0.0284484	0.000133676	85.1741	0.0106374
chr20_62550722_62550764	TC	MIR1-1HG-AS1	ncRNA_intronic	Brain_Cerebellum	ENSG00000101187	SLCO4A1	Protein coding	NO	91.76	202	-0.022193	0.0705178	0.000133676	72.5686	0.0171516
chr19_19177696_19177756	AGAAA	BORCS8;BORCS8-MEF2B	intronic	Pituitary	ENSG00000254901	BORCS8	Protein coding	NO	2.875	230	-0.031252	0.0621145	0.00013368	88.9127	0.0225724
chr8_143268838_143268859	TGC	GLI4	intronic	Adipose_Visceral_Omentum	ENSG00000254859	.	lncRNA	NO	280.88	459	-0.055541	0.031453	0.000133694	82.979	0.0136322
chr6_87216108_87216157	AC	ZNF292	intronic	Muscle_Skeletal	ENSG00000111850	SMIM8	Protein coding	NO	106.451	647	-0.01744	0.0223817	0.000133698	71.4085	0.00937481
chr6_31241314_31241350	TTCC	HCG27;HLA-C	intergenic	Minor_Salivary_Gland	ENSG00000204528	PSORS1C3	lncRNA	NO	63.433	142	0.110766	0.0992933	0.000133704	72.6126	0.0567729
chr8_30375913_30375963	AC	DCTN6;RBPMS-AS1	intergenic	Esophagus_Muscularis	ENSG00000127589	TUBBP1	transcribed_processed_pseudogene	NO	23.93	417	-0.05956	0.0345838	0.000133706	80.2457	0.0115811
chr12_50086479_50086500	TGG	SMARCD1	intronic	Muscle_Skeletal	ENSG00000110881	ASIC1	Protein coding	NO	5.9915	655	0.033644	0.0221101	0.000133709	71.4146	0.00937481
chr7_77803688_77803726	GT	PHTF2	intronic	Skin_Sun_Exposed_Lower_leg	ENSG00000127947	PTPN12	Protein coding	NO	166.735	557	-0.047721	0.0259666	0.00013371	84.9442	0.00952395
chr6_30000957_30000981	AAGG	ZNRD1ASP	downstream	Heart_Left_Ventricle	ENSG00000234127	TRIM26	Protein coding	NO	189.425	350	-0.020683	0.0411128	0.00013371	72.0131	0.0182266
chr8_102920721_102920771	GT	MAILR	ncRNA_intronic	Muscle_Skeletal	ENSG00000253320	MAILR	lncRNA	YES	4.286	655	0.048531	0.02211	0.000133714	71.4173	0.00937481
chr11_65152500_65152560	CTTT	SYVN1;SPDYC	intergenic	Brain_Caudate_basal_ganglia	ENSG00000014216	CAPN1	Protein coding	NO	28.036	184	0.092695	0.0772311	0.000133718	70.156	0.0278618
chr17_40832363_40832409	CA	TMEM99	ncRNA_intronic	Lung	ENSG00000167920	KRT10-AS1	lncRNA	NO	0.726	466	0.038248	0.0309845	0.000133724	87.4561	0.0139595
chr8_38381746_38381774	CA	NSD3	intronic	Artery_Aorta	ENSG00000147535	PLPP5	Protein coding	NO	112.517	346	-0.046566	0.0415808	0.000133725	80.2134	0.0142424
chr2_26735208_26735236	AC	KCNK3;SLC35F6	intergenic	Skin_Not_Sun_Exposed_Suprapubic	ENSG00000213699	SLC35F6	Protein coding	NO	29.062	508	-0.015497	0.028447	0.000133727	85.2071	0.0106402
chr3_177360957_177360987	AC	LINC00501;LINC00578	intergenic	Esophagus_Muscularis	ENSG00000228221	LINC00578	lncRNA	NO	80.938	417	0.035659	0.0345831	0.000133729	80.2595	0.0115815
chr21_33401594_33401638	AAAT	IFNAR1;IFNGR2	intergenic	Brain_Cortex	ENSG00000177692	DNAJC28	Protein coding	NO	89.857	197	-0.101378	0.0722598	0.00013373	70.7265	0.0227563
chr10_117367409_117367433	AAAC	PDZD8	intronic	Pituitary	ENSG00000165650	PDZD8	Protein coding	YES	7.06	230	-0.202901	0.0621114	0.000133733	88.9484	0.0225757
chr7_74932583_74932623	CT	PMS2P5;CASTOR2	intergenic	Liver	ENSG00000196275	GTF2IRD2	Protein coding	NO	80.998	195	0.026768	0.0729812	0.000133748	64.2615	0.0348679
chr15_101766681_101766709	AT	LOC100128108;OR4F6	intergenic	Nerve_Tibial	ENSG00000259236	GOLGA8VP	unprocessed_pseudogene	NO	15.294	149	0.03927	0.0947776	0.000133751	86.3195	0.00897013
chr1_206526269_206526293	GT	RASSF5	intronic	Cells_EBV-transformed_lymphocytes	ENSG00000261000	.	lncRNA	NO	22.333	137	0.107638	0.102782	0.000133765	65.5124	0.0516408
chr11_64237085_64237123	AG	VEGFB	intronic	Adipose_Subcutaneous	ENSG00000168071	CCDC88B	Protein coding	NO	103.1	490	0.002766	0.0294806	0.000133767	82.9474	0.0106466
chr12_57750153_57750206	AATA	TSPAN31	UTR3	Brain_Cerebellar_Hemisphere	ENSG00000135502	SLC26A10P	transcribed_unitary_pseudogene	NO	125.284	166	0.120562	0.0853556	0.000133774	71.6279	0.0228187
chr15_82720527_82720661	TCT	LOC338963;ACTG1P17	intergenic	Adipose_Visceral_Omentum	ENSG00000214575	CPEB1	Protein coding	NO	71.733	459	0.019088	0.0314505	0.000133775	83.0291	0.0136374
chr12_110773262_110773314	AC	PPP1CC;CCDC63	intergenic	Brain_Substantia_nigra	ENSG00000174437	ATP2A2	Protein coding	NO	427.087	105	0.042974	0.132648	0.000133778	68.195	0.0777594
chr19_17246432_17246472	AC	NR2F6;USHBP1	intergenic	Brain_Spinal_cord_cervical_c-1	ENSG00000160117	ANKLE1	Protein coding	NO	35.193	119	-0.103489	0.117688	0.000133781	69.9066	0.0513036
chr1_168253300_168253324	ACAT	SFT2D2	downstream	Esophagus_Muscularis	ENSG00000143178	TBX19	Protein coding	NO	27.565	417	0.088074	0.0345809	0.000133795	80.2989	0.0115855
chr2_242086976_242087015	AC	LINC01880;LINC01881	intergenic	Cells_EBV-transformed_lymphocytes	ENSG00000261186	LINC01238	lncRNA	NO	1.4615	137	0.204468	0.102778	0.000133805	65.5322	0.0516408
chr12_118361908_118361926	AAT	TAOK3	intronic	Artery_Tibial	ENSG00000176834	VSIG10	Protein coding	NO	225.891	532	-0.091156	0.0271732	0.000133809	78.224	0.0094405
chr5_103117581_103117599	AC	GIN1	intronic	Skin_Sun_Exposed_Lower_leg	ENSG00000145723	GIN1	Protein coding	YES	2.499	545	0.015395	0.0265306	0.000133815	85.0112	0.00952915
chr1_247967045_247967065	CA	OR2L13	intronic	Brain_Frontal_Cortex_BA9	ENSG00000226191	CLK3P2	processed_pseudogene	NO	29.542	165	-0.050731	0.0858542	0.000133817	70.0287	0.0326474
chr6_26422159_26422174	CCT	BTN2A3P	ncRNA_exonic	Brain_Cerebellum	ENSG00000124508	BTN2A2	Protein coding	NO	32.0635	202	0.159611	0.0705086	0.000133817	72.6451	0.0171657
chr15_69286675_69286711	AC	GLCE;PAQR5	intergenic	Adipose_Subcutaneous	ENSG00000137819	PAQR5	Protein coding	NO	12.219	530	-0.071549	0.0272745	0.00013382	82.98	0.0106494
chr2_62665193_62665250	AG	TMEM17;EHBP1	intergenic	Whole_Blood	ENSG00000115507	OTX1	Protein coding	NO	384.836	615	-0.004138	0.0235344	0.000133821	70.1992	0.0097148
chr7_111031381_111031408	GT	IMMP2L	intronic	Muscle_Skeletal	ENSG00000173114	LRRN3	Protein coding	NO	59.6115	655	0.033441	0.0221077	0.000133826	71.477	0.00938142
chr17_14300433_14300475	AC	HS3ST3B1	upstream	Skin_Sun_Exposed_Lower_leg	ENSG00000125430	HS3ST3B1	Protein coding	YES	0.627	557	-0.038546	0.0259637	0.000133828	85.0191	0.00952915
chr22_22312845_22312891	GT	BMS1P20	ncRNA_intronic	Heart_Left_Ventricle	ENSG00000274422	.	lncRNA	NO	25.648	350	0.048704	0.0411078	0.000133836	72.0813	0.0182392
chr12_69461119_69461141	AC	YEATS4;FRS2	intergenic	Colon_Transverse	ENSG00000166225	FRS2	Protein coding	NO	9.219	328	0.047263	0.0438242	0.000133843	85.1936	0.0200237
chr14_77358181_77358218	AC	TMED8	intronic	Thyroid	ENSG00000165555	NOXRED1	Protein coding	NO	64.8565	534	-0.065675	0.0270715	0.000133844	87.1583	0.00859379
chr1_147091270_147091298	ATAG	RNVU1-8;NBPF13P	intergenic	Adipose_Visceral_Omentum	ENSG00000278811	LINC00624	lncRNA	NO	426.591	459	0.082982	0.0314484	0.000133846	83.0731	0.0136409
chr2_27358735_27358759	ACCTCTCT	GTF3C2;EIF2B4	intergenic	Muscle_Skeletal	ENSG00000163798	SLC4A1AP	Protein coding	NO	304.679	655	0.038303	0.0221071	0.000133854	71.4921	0.00938217
chr16_72225934_72225970	AC	PMFBP1;LINC01572	intergenic	Colon_Transverse	ENSG00000261701	HPR	Protein coding	NO	162.723	328	0.115522	0.0438237	0.000133855	85.201	0.0200237
chr2_2122837_2122873	TG	MYT1L	intronic	Testis	ENSG00000186487	MYT1L	Protein coding	YES	50.094	296	0.062265	0.0484839	0.000133856	112.951	0.0148913
chr4_6958376_6958402	AC	TBC1D14	intronic	Cells_Cultured_fibroblasts	ENSG00000173011	TADA2B	Protein coding	NO	83.51	427	0.036531	0.0337782	0.000133859	74.0565	0.00975198
chr6_30000957_30000981	AAGG	ZNRD1ASP	downstream	Adipose_Subcutaneous	ENSG00000204618	RNF39	Protein coding	NO	74.8	530	0.027437	0.0272735	0.000133861	83.0057	0.0106513
chr2_42667570_42667657	AG	MTA3	intronic	Thyroid	ENSG00000226491	FTOP1	processed_pseudogene	NO	131.099	534	-0.037066	0.027071	0.000133862	87.1702	0.00859413
chr14_104820654_104820688	TG	LINC00638	upstream	Lung	ENSG00000258701	LINC00638	lncRNA	YES	0.53	466	0.059112	0.0309804	0.000133863	87.5473	0.0139718
chr1_109503476_109503502	TA	AMIGO1	downstream	Testis	ENSG00000162650	ATXN7L2	Protein coding	NO	13.938	94	-0.079737	0.147344	0.000133887	112.976	0.0148919
chr1_23187986_23188018	TG	LUZP1;HTR1D	intergenic	Pituitary	ENSG00000179546	HTR1D	Protein coding	NO	29.5	230	-0.050303	0.0621024	0.000133887	89.0508	0.022596
chr9_75139027_75139055	TTCT	OSTF1	intronic	Testis	ENSG00000106733	NMRK1	Protein coding	NO	50.824	296	-0.011176	0.048482	0.000133899	112.987	0.0148919
chr7_141913769_141913883	TAAAA	PRSS37;OR9A4	intergenic	Thyroid	ENSG00000270157	.	lncRNA	NO	249.98	526	-0.012463	0.0274777	0.00013391	87.201	0.00859595
chr1_156292376_156292422	GT	TMEM79	UTR3	Esophagus_Mucosa	ENSG00000163468	CCT3	Protein coding	NO	32.69	449	0.01786	0.0321394	0.00013391	81.0169	0.0113756
chr1_16786806_16786831	TGTT	MST1L;MIR3675	intergenic	Muscle_Skeletal	ENSG00000215908	CROCCP2	transcribed_unprocessed_pseudogene	NO	129.587	655	0.111534	0.0221059	0.00013391	71.5219	0.00938361
chr19_17349122_17349154	TTTC	GTPBP3;PLVAP	intergenic	Breast_Mammary_Tissue	ENSG00000269350	.	lncRNA	NO	11.794	377	-0.014119	0.0381988	0.000133912	86.5935	0.0176613
chr3_134810276_134810310	GT	EPHB1	intronic	Vagina	ENSG00000154928	EPHB1	Protein coding	YES	13.555	121	-0.130844	0.115808	0.000133913	73.4652	0.081901
chr17_48719212_48719244	AC	MIR196A1;PRAC1	intergenic	Testis	ENSG00000229637	PRAC2	Protein coding	NO	3.957	296	-0.074282	0.0484813	0.000133914	112.999	0.0148919
chr19_55281129_55281163	TG	HSPBP1	upstream	Thyroid	ENSG00000267649	.	lncRNA	NO	64.464	534	0.075652	0.0270696	0.000133917	87.2059	0.00859595
chr7_73855184_73855232	AC	METTL27;TMEM270	intergenic	Brain_Hippocampus	ENSG00000106077	ABHD11	Protein coding	NO	116.356	157	-0.07263	0.0900848	0.000133917	69.5115	0.0420009
chr3_50591663_50591697	GT	HEMK1	UTR3	Spleen	ENSG00000088538	DOCK3	Protein coding	NO	83.247	205	-0.063298	0.069494	0.000133929	85.3142	0.0259156
chr15_49589542_49589588	AC	FAM227B	intronic	Adipose_Subcutaneous	ENSG00000259531	.	processed_pseudogene	NO	222.88	530	-0.063741	0.0272717	0.000133931	83.0491	0.0106555
chr2_24826747_24826761	TA	ADCY3	intronic	Liver	ENSG00000084676	NCOA1	Protein coding	NO	58.983	195	0.166871	0.0729681	0.000133941	64.3543	0.0348993
chr15_67222242_67222283	CA	AAGAB	intronic	Small_Intestine_Terminal_Ileum	ENSG00000270964	MAP2K5-DT	lncRNA	NO	320.341	172	-0.036387	0.0824494	0.000133946	74.8864	0.041836
chr15_79836562_79836610	GT	MINAR1;MTHFS	intergenic	Brain_Cerebellum	ENSG00000278600	.	lncRNA	NO	85.869	202	0.058518	0.0704996	0.000133954	72.7194	0.0171792
chr10_37651794_37651840	AC	MTRNR2L7;ZNF248	intergenic	Colon_Sigmoid	ENSG00000226578	.	lncRNA	NO	132.314	310	0.038277	0.0463241	0.000133958	82.0784	0.0180392
chr1_160111638_160111685	TTTA	IGSF8;ATP1A2	intergenic	Whole_Blood	ENSG00000132681	ATP1A4	Protein coding	NO	39.9245	616	-0.129836	0.0234934	0.000133961	70.2726	0.00972362
chr11_133948617_133948663	TG	IGSF9B	intronic	Esophagus_Gastroesophageal_Junction	ENSG00000080854	IGSF9B	Protein coding	YES	2.348	322	0.06539	0.0446233	0.000133967	80.9852	0.0166397
chr7_76409297_76409388	AC	SSC4D;ZP3	intronic	Brain_Anterior_cingulate_cortex_BA24	ENSG00000146707	POMZP3	Protein coding	NO	208.958	141	0.267918	0.0999488	0.000133968	69.1711	0.0423324
chr1_93252019_93252039	TCTA	CCDC18	intronic	Brain_Cerebellar_Hemisphere	ENSG00000122483	CCDC18	Protein coding	YES	2.488	166	-0.214785	0.0853402	0.000133969	71.7327	0.0228358
chr16_3159781_3159825	GT	CASP16P;OR1F1	intergenic	Brain_Amygdala	ENSG00000263072	ZNF213-AS1	lncRNA	NO	16.069	120	-0.05603	0.116726	0.000133984	68.2554	0.0651914
chr2_95655676_95655725	AC	TRIM43;LINC00342	intergenic	Skin_Sun_Exposed_Lower_leg	ENSG00000274286	ADRA2B	Protein coding	NO	460.87	557	-0.053172	0.0259598	0.000133984	85.1183	0.00953921
chr7_141913566_141913620	AC	PRSS37;OR9A4	intergenic	Esophagus_Muscularis	ENSG00000165076	PRSS37	Protein coding	NO	72.106	416	0.040209	0.0346567	0.00013399	80.4158	0.0116007
chr1_176188834_176188858	AC	COP1	intronic	Cells_Cultured_fibroblasts	ENSG00000236021	COP1-DT	lncRNA	NO	18.8	427	-0.246427	0.0337738	0.000133994	74.1316	0.00975945
chr16_1804246_1804290	TA	IGFALS;HAGH	intergenic	Cells_Cultured_fibroblasts	ENSG00000074071	MRPS34	Protein coding	NO	31.118	404	-0.007645	0.0356736	0.000133996	74.1327	0.00975945
chr20_35321252_35321284	TG	UQCC1	intronic	Brain_Cerebellar_Hemisphere	ENSG00000224497	RPL36P4	processed_pseudogene	NO	223.479	166	-0.103616	0.085338	0.000133997	71.7473	0.0228358
chr1_153744038_153744082	GT	INTS3	intronic	Stomach	ENSG00000160678	S100A1	Protein coding	NO	115.596	286	-0.074429	0.0501438	0.000133999	81.5996	0.0271005
chr12_100098919_100098931	AGAT	UHRF1BP1L	intronic	Spleen	ENSG00000238105	GOLGA2P5	transcribed_unprocessed_pseudogene	NO	74.234	205	0.104209	0.0694893	0.000134001	85.3601	0.0259217
chr6_7108316_7108340	TCC	RREB1	intronic	Brain_Cerebellar_Hemisphere	ENSG00000124782	RREB1	Protein coding	YES	0.297	166	0.098895	0.0853376	0.000134002	71.7502	0.0228358
chr19_35139261_35139301	TG	FXYD1	intronic	Brain_Frontal_Cortex_BA9	ENSG00000279619	.	TEC	NO	0.299	165	0.219379	0.0858394	0.000134004	70.1266	0.0326778
chr12_104007233_104007265	CT	GLT8D2	intronic	Uterus	ENSG00000111727	HCFC2	Protein coding	NO	57.282	109	-0.067806	0.127974	0.000134005	71.7255	0.0830157
chr8_11086133_11086149	AT	XKR6	intronic	Skin_Not_Sun_Exposed_Suprapubic	ENSG00000154319	FAM167A	Protein coding	NO	357.56	156	0.120485	0.0906361	0.000134013	85.3893	0.0106617
chr7_108434541_108434579	AC	NRCAM	intronic	Cells_Cultured_fibroblasts	ENSG00000177683	THAP5	Protein coding	NO	134.696	427	-0.119651	0.033773	0.000134021	74.146	0.00975991
chr8_27479265_27479287	AC	CHRNA2	upstream	Colon_Sigmoid	ENSG00000120899	PTK2B	Protein coding	NO	25.245	310	-0.105014	0.0463213	0.000134022	82.1177	0.0180439
chr16_76307503_76307539	AT	CNTNAP4	intronic	Testis	ENSG00000152910	CNTNAP4	Protein coding	YES	2.332	94	0.065132	0.147326	0.000134025	113.093	0.0149022
chr4_251324_251347	AC	ZNF876P	ncRNA_intronic	Brain_Caudate_basal_ganglia	ENSG00000250892	.	unprocessed_pseudogene	NO	46.3265	184	0.27995	0.0772087	0.00013403	70.3201	0.0279096
chr12_56027412_56027436	AAC	IKZF4	intronic	Small_Intestine_Terminal_Ileum	ENSG00000139531	SUOX	Protein coding	NO	25.21	172	0.1809	0.082442	0.000134044	74.941	0.0418431
chr22_41747049_41747067	ATA	MEI1	intronic	Cells_Cultured_fibroblasts	ENSG00000100138	SNU13	Protein coding	NO	56.554	424	0.041158	0.0340085	0.000134044	74.159	0.00976033
chr7_55706938_55707010	AAGG	FKBP9P1;SEPTIN14	intergenic	Brain_Caudate_basal_ganglia	ENSG00000273720	.	processed_pseudogene	NO	36.099	184	-0.106929	0.0772071	0.000134053	70.3321	0.0279096
chr11_124802353_124802389	GT	LOC100507283	ncRNA_intronic	Colon_Transverse	ENSG00000254941	.	processed_pseudogene	NO	5.898	328	-0.095136	0.0438154	0.000134056	85.3289	0.0200491
chr16_31141376_31141392	AAAC	PRSS36	intronic	Esophagus_Muscularis	ENSG00000260911	.	lncRNA	NO	98.234	417	0.160191	0.0345723	0.000134058	80.4568	0.0116049
chr17_5047108_5047145	TAAAA	SLC52A1;ZFP3	intergenic	Skin_Not_Sun_Exposed_Suprapubic	ENSG00000129204	USP6	Protein coding	NO	68.9055	508	-0.205939	0.0284378	0.000134068	85.4239	0.0106647
chr9_113352480_113352502	AC	BSPRY	intronic	Brain_Cerebellum	ENSG00000176386	CDC26	Protein coding	NO	76.919	202	-0.075588	0.0704921	0.000134068	72.7814	0.0171897
chr19_46429463_46429489	AC	CCDC8;PNMA8A	intergenic	Artery_Aorta	ENSG00000011485	PPP5C	Protein coding	NO	41.55	346	0.082801	0.0415673	0.000134069	80.4198	0.014274
chr15_50879663_50879705	GT	SPPL2A;AP4E1	intergenic	Nerve_Tibial	ENSG00000273674	.	lncRNA	NO	1.331	488	-0.108053	0.0295917	0.000134072	86.5264	0.00898975
chr19_43205848_43205870	AC	PSG4	upstream	Whole_Blood	ENSG00000231412	LINC03078	lncRNA	NO	125.685	611	-0.155482	0.0236816	0.000134073	70.3315	0.00973043
chr10_17008429_17008463	GT	CUBN	intronic	Adipose_Subcutaneous	ENSG00000148484	RSU1	Protein coding	NO	190.983	530	0.044626	0.0272678	0.00013408	83.1414	0.010666
chr17_43086109_43086148	AC	BRCA1	intronic	Testis	ENSG00000188825	LINC00910	lncRNA	NO	270.402	296	0.13932	0.0484736	0.000134083	113.142	0.0149067
chr11_65557854_65557884	CAG	LTBP3	exonic	Lung	ENSG00000245532	NEAT1	lncRNA	NO	132.318	114	0.265666	0.122594	0.00013409	87.6951	0.0139932
chr20_45884105_45884143	AC	ZSWIM1	UTR3	Esophagus_Muscularis	ENSG00000124116	WFDC3	Protein coding	NO	92.192	417	0.142568	0.0345712	0.00013409	80.4762	0.011606
chr6_26552765_26552805	TCTA	HMGN4;LOC105374988	intergenic	Pancreas	ENSG00000111801	BTN3A3	Protein coding	NO	103.37	275	-0.101944	0.0521096	0.000134093	76.2567	0.0202541
chr19_16337310_16337354	AC	KLF2;EPS15L1	intergenic	Skin_Not_Sun_Exposed_Suprapubic	ENSG00000280332	.	TEC	NO	20.995	508	-0.016034	0.0284371	0.000134093	85.4403	0.0106654
chr16_31141376_31141392	AAAC	PRSS36	intronic	Brain_Spinal_cord_cervical_c-1	ENSG00000103510	KAT8	Protein coding	NO	10.928	120	0.273273	0.116715	0.000134095	70.0707	0.0513715
chr19_8284805_8284849	CA	CERS4;CD320	intergenic	Pituitary	ENSG00000233927	RPS28	Protein coding	NO	36.331	230	0.049756	0.0620903	0.000134096	89.1896	0.0226255
chr7_144031902_144031940	TG	OR6B1;OR2A5	intergenic	Thyroid	ENSG00000271079	CTAGE15	Protein coding	NO	460.12	534	-0.08989	0.027065	0.000134096	87.3226	0.0086066
chr1_33392167_33392189	CA	PHC2	intronic	Spleen	ENSG00000184389	A3GALT2	Protein coding	NO	71.08	205	-0.304609	0.0694824	0.000134108	85.4279	0.0259344
chr11_118251078_118251118	GT	MPZL3	intronic	Ovary	ENSG00000160593	JAML	Protein coding	NO	26.006	147	-0.071209	0.0959926	0.00013411	72.0174	0.0499774
chr15_51328547_51328585	GT	CYP19A1	intronic	Thyroid	ENSG00000186417	GLDN	Protein coding	NO	13.089	534	0.090806	0.0270641	0.00013413	87.3445	0.00860791
chr6_13477216_13477254	GT	GFOD1	intronic	Heart_Atrial_Appendage	ENSG00000218265	RPS4XP7	processed_pseudogene	NO	44.031	364	0.074276	0.0395368	0.000134131	77.9544	0.0157388
chr12_53753665_53753723	GT	CISTR	ncRNA_intronic	Adipose_Visceral_Omentum	ENSG00000249388	.	lncRNA	NO	328.042	459	-0.112352	0.0314397	0.000134137	83.2539	0.0136684
chr20_37142735_37142799	AAAAC	MROH8	intronic	Skin_Not_Sun_Exposed_Suprapubic	ENSG00000101353	MROH8	Protein coding	YES	34.103	508	-0.191935	0.0284356	0.000134148	85.4751	0.0106684
chr1_19978973_19979001	CA	PLA2G2A	intronic	Artery_Tibial	ENSG00000127472	PLA2G5	Protein coding	NO	49.192	532	-0.045401	0.0271644	0.000134152	78.4246	0.00946084
chr20_39136259_39136285	TG	DHX35;LINC01734	intergenic	Esophagus_Muscularis	ENSG00000101447	FAM83D	Protein coding	NO	209.855	417	-0.05577	0.034569	0.000134158	80.5169	0.0116102
chr10_69409847_69409943	TATATA	TACR2	intronic	Artery_Tibial	ENSG00000075073	TACR2	Protein coding	YES	0.613	158	-0.048784	0.0895121	0.000134162	78.4304	0.00946084
chr17_58526573_58526613	AC	SEPTIN4-AS1	ncRNA_intronic	Adrenal_Gland	ENSG00000108387	SEPTIN4	Protein coding	NO	0.551	203	0.086094	0.0701469	0.000134165	68.3817	0.0276905
chr8_142767887_142767935	GAAT	LYNX1-SLURP2;SLURP2	intronic	Brain_Cerebellum	ENSG00000283992	SLURP2	Protein coding	NO	1.874	202	0.162564	0.0704855	0.00013417	72.8366	0.0171987
chr6_41058151_41058188	CA	APOBEC2	intronic	Colon_Transverse	ENSG00000161912	ADCY10P1	transcribed_unprocessed_pseudogene	NO	42.8525	328	-0.01134	0.0438106	0.000134172	85.4026	0.0200617
chr11_47765374_47765414	AAAAG	FNBP4	intronic	Brain_Cortex	ENSG00000172247	C1QTNF4	Protein coding	NO	170.983	199	0.139306	0.0715218	0.000134174	70.9611	0.0228244
chr11_65664328_65664378	TGTAT	RELA;KAT5	intergenic	Skin_Not_Sun_Exposed_Suprapubic	ENSG00000175376	EIF1AD	Protein coding	NO	336.129	508	-0.075402	0.0284347	0.000134185	85.4984	0.01067
chr19_49659984_49660028	AC	IRF3	intronic	Artery_Tibial	ENSG00000126461	SCAF1	Protein coding	NO	15.083	532	0.006385	0.0271635	0.000134187	78.4452	0.00946149
chr17_47706828_47706870	AC	TBKBP1	intronic	Adrenal_Gland	ENSG00000228782	.	transcribed_unprocessed_pseudogene	NO	214.39	203	0.126393	0.0701451	0.000134192	68.3955	0.0276905
chr22_30308284_30308352	TGCC	TBC1D10A	intronic	Brain_Cerebellar_Hemisphere	ENSG00000100325	ASCC2	Protein coding	NO	470.014	166	-0.044948	0.0853224	0.000134196	71.8541	0.0228552
chr1_89064199_89064275	GT	GBP1	intronic	Brain_Frontal_Cortex_BA9	ENSG00000117226	GBP3	Protein coding	NO	41.343	165	-0.046486	0.0858241	0.000134197	70.2278	0.0327097
chr11_77737621_77737667	GT	RSF1	intronic	Brain_Cerebellar_Hemisphere	ENSG00000074201	CLNS1A	Protein coding	NO	99.85	166	-0.016943	0.085322	0.000134201	71.8566	0.0228552
chr15_85443772_85443796	GT	AKAP13	intronic	Testis	ENSG00000259295	CSPG4P12	transcribed_unprocessed_pseudogene	NO	252.346	296	-0.27944	0.0484682	0.000134202	113.243	0.014918
chr6_31711840_31711878	AC	LY6G6F-LY6G6D	intronic	Cells_Cultured_fibroblasts	ENSG00000231852	CYP21A2	Protein coding	NO	326.468	427	-0.087134	0.033767	0.000134209	74.2503	0.00977106
chr19_37393334_37393398	TCTA	ZNF527	downstream	Small_Intestine_Terminal_Ileum	ENSG00000226686	LINC01535	lncRNA	NO	136.967	172	0.113111	0.0824285	0.00013422	75.0397	0.0418748
chr2_73703472_73703524	GT	NAT8B;TPRKB	intergenic	Whole_Blood	ENSG00000124356	STAMBP	Protein coding	NO	125.418	616	-0.012867	0.0234875	0.000134224	70.4106	0.00974002
chr19_36745179_36745197	TG	ZNF850	UTR3	Heart_Left_Ventricle	ENSG00000189042	ZNF567	Protein coding	NO	32.706	350	-0.201947	0.0410923	0.000134237	72.2972	0.0182892
chr5_138748904_138748936	TG	LOC105379194	ncRNA_intronic	Uterus	ENSG00000253404	CTNNA1-AS1	lncRNA	NO	4.389	109	0.222002	0.127947	0.000134242	71.8523	0.0830198
chr4_152931455_152931507	AC	ARFIP1;LOC729870	intergenic	Brain_Putamen_basal_ganglia	ENSG00000164144	ARFIP1	Protein coding	NO	19.911	163	-0.074002	0.086842	0.000134244	67.978	0.0328083
chr19_6689293_6689388	CT	C3	intronic	Brain_Spinal_cord_cervical_c-1	ENSG00000125726	CD70	Protein coding	NO	85.2375	120	-0.060401	0.116698	0.000134249	70.1516	0.0513931
chr1_32253850_32253874	AC	LCK	intronic	Cells_Cultured_fibroblasts	ENSG00000025800	KPNA6	Protein coding	NO	97	427	0.095529	0.0337656	0.000134252	74.2743	0.00977294
chr10_97239551_97239603	GT	ARHGAP19-SLIT1	ncRNA_intronic	Testis	ENSG00000171307	ZDHHC16	Protein coding	NO	206.593	296	-0.076235	0.0484657	0.000134256	113.288	0.01492
chr17_48153024_48153048	AC	SKAP1	intronic	Thyroid	ENSG00000266821	.	lncRNA	NO	270.638	534	-0.094943	0.0270606	0.000134266	87.4332	0.00861495
chr4_150861270_150861310	GT	LRBA	intronic	Nerve_Tibial	ENSG00000270681	.	lncRNA	NO	278.701	488	-0.061636	0.0295862	0.000134266	86.652	0.00900187
chr5_88686126_88686150	AC	LINC00461;MEF2C-AS2	ncRNA_intronic	Brain_Anterior_cingulate_cortex_BA24	ENSG00000250377	.	lncRNA	NO	7.834	141	0.330247	0.0999205	0.000134279	69.3316	0.0423691
chr6_31409309_31409321	TG	MICA	intronic	Adipose_Visceral_Omentum	ENSG00000225851	HLA-S	unprocessed_pseudogene	NO	27.027	459	0.042199	0.0314352	0.000134288	83.3475	0.0136747
chr6_29735181_29735207	CA	HLA-F-AS1	ncRNA_intronic	Artery_Aorta	ENSG00000272236	.	lncRNA	NO	17.013	332	-0.100921	0.0432856	0.000134289	80.5521	0.0142924
chr19_3180465_3180501	GT	S1PR4	downstream	Brain_Cortex	ENSG00000125912	NCLN	Protein coding	NO	5.08	199	0.060715	0.0715141	0.00013429	71.0225	0.0228296
chr16_1299861_1299901	TTCA	TPSD1;UBE2I	intergenic	Brain_Cortex	ENSG00000172236	TPSAB1	Protein coding	NO	58.943	199	0.360854	0.0715141	0.000134291	71.0228	0.0228296
chr6_27848312_27848352	AC	H2BC15;H2AC16	intergenic	Ovary	ENSG00000197062	ZSCAN26	Protein coding	NO	418.726	147	-0.052914	0.0959765	0.000134294	72.116	0.0500111
chr7_73420119_73420139	GT	FKBP6;FZD9	intergenic	Skin_Not_Sun_Exposed_Suprapubic	ENSG00000274080	.	lncRNA	NO	191.373	508	0.11287	0.0284316	0.000134297	85.5698	0.0106775
chr16_29056590_29056643	TG	LAT;RRN3P2	intergenic	Skin_Sun_Exposed_Lower_leg	ENSG00000103472	RRN3P2	lncRNA	NO	18.3595	557	-0.061407	0.0259521	0.000134299	85.3182	0.00956054
chr2_242051224_242051250	GA	LINC01237;LINC01880	ncRNA_intronic	Adipose_Subcutaneous	ENSG00000204099	NEU4	Protein coding	NO	237.22	527	0.039568	0.0274158	0.000134304	83.28	0.010681
chr3_38907310_38907343	TG	SCN11A	intronic	Pituitary	ENSG00000114742	WDR48	Protein coding	NO	144.686	223	0.042075	0.0639845	0.000134304	89.3282	0.0226502
chr18_12407248_12407283	GTTTT	PRELID3A	upstream	Nerve_Tibial	ENSG00000267515	.	processed_pseudogene	NO	43.1815	488	0.114616	0.0295851	0.000134305	86.6767	0.0090035
chr19_52188882_52188902	GA	ZNF836;PPP2R1A	intergenic	Artery_Coronary	ENSG00000196214	ZNF766	Protein coding	NO	80.695	195	0.052747	0.0729432	0.00013431	70.2446	0.0360229
chr13_96274839_96274893	CA	HS6ST3	intronic	Skin_Not_Sun_Exposed_Suprapubic	ENSG00000102595	UGGT2	Protein coding	NO	221.384	508	0.033261	0.0284311	0.000134316	85.582	0.0106777
chr16_66604126_66604140	GC	CMTM3	UTR5	Heart_Atrial_Appendage	ENSG00000261656	BEAN1-AS1	lncRNA	NO	122.903	364	-0.149889	0.0395291	0.000134337	78.0744	0.0157567
chr6_149720690_149720726	GT	LOC645967;NUP43	intergenic	Brain_Cerebellar_Hemisphere	ENSG00000220848	RPS18P9	transcribed_processed_pseudogene	NO	126.624	166	-0.095292	0.085311	0.000134341	71.9318	0.0228718
chr7_76409297_76409388	AC	SSC4D;ZP3	intronic	Pituitary	ENSG00000230305	.	unprocessed_pseudogene	NO	115.172	230	0.181873	0.062076	0.000134343	89.3537	0.0226502
chr5_9546224_9546293	GCCCC	SNHG18	ncRNA_exonic	Adipose_Subcutaneous	ENSG00000250786	SNHG18	lncRNA	YES	0.0265	530	-0.048857	0.027261	0.000134344	83.305	0.0106829
chr3_161270342_161270400	AT	NMD3;SPTSSB	intergenic	Pituitary	ENSG00000196542	SPTSSB	Protein coding	NO	101.13	69	-0.036182	0.196846	0.000134345	89.355	0.0226502
chr19_18221070_18221095	CCCCG	PDE4C	intronic	Adipose_Visceral_Omentum	ENSG00000254858	MPV17L2	Protein coding	NO	27.8325	459	0.029629	0.0314335	0.000134345	83.3833	0.0136769
chr20_45833148_45833213	AGAA	SNX21	upstream	Artery_Aorta	ENSG00000100979	PLTP	Protein coding	NO	77.7565	346	0.049182	0.0415563	0.000134349	80.5879	0.0142962
chr16_28527977_28528009	AC	IL27;NUPR1	intergenic	Uterus	ENSG00000196502	SULT1A1	Protein coding	NO	80.927	109	0.181021	0.127934	0.00013435	71.9099	0.0830198
chr2_113528144_113528172	ATGT	PGM5P3-AS1	ncRNA_intronic	Cells_Cultured_fibroblasts	ENSG00000184492	FOXD4L1	Protein coding	NO	29.493	427	-0.085735	0.0337624	0.000134351	74.3288	0.00977882
chr11_118822411_118822453	TG	DDX6;CXCR5	intergenic	Adipose_Visceral_Omentum	ENSG00000110367	DDX6	Protein coding	NO	31.268	459	0.034286	0.0314333	0.000134353	83.3879	0.0136769
chr19_572086_572104	AT	BSG	intronic	Colon_Sigmoid	ENSG00000172270	BSG	Protein coding	YES	0.434	310	0.181508	0.046306	0.000134374	82.3332	0.0180873
chr6_149847824_149847878	AC	LRP11	intronic	Brain_Nucleus_accumbens_basal_ganglia	ENSG00000231760	.	lncRNA	NO	48.701	192	-0.094076	0.0740495	0.000134376	70.9095	0.0278295
chr22_49832717_49832765	AC	BRD1;ZBED4	intergenic	Whole_Blood	ENSG00000100426	ZBED4	Protein coding	NO	21.103	616	-0.028456	0.0234841	0.000134377	70.4907	0.00974976
chr11_86637967_86638005	AC	ME3	intronic	Nerve_Tibial	ENSG00000255250	.	lncRNA	NO	89.369	488	-0.081901	0.029583	0.00013438	86.7251	0.00900759
chr17_50169414_50169446	AC	SGCA	intronic	Heart_Left_Ventricle	ENSG00000108823	SGCA	Protein coding	YES	0.6	350	-0.043055	0.0410867	0.000134382	72.3754	0.0182997
chr2_62481698_62481736	GT	B3GNT2;TMEM17	intergenic	Whole_Blood	ENSG00000170340	B3GNT2	Protein coding	NO	266.199	616	-0.026951	0.0234836	0.000134397	70.5013	0.00974986
chr6_26958135_26958155	TG	LINC00240	ncRNA_intronic	Adipose_Subcutaneous	ENSG00000241549	GUSBP2	transcribed_unprocessed_pseudogene	NO	68.947	530	0.114135	0.0272595	0.000134399	83.3393	0.0106859
chr10_132281178_132281213	AC	STK32C	intronic	Breast_Mammary_Tissue	ENSG00000148814	LRRC27	Protein coding	NO	50.9585	377	0.060929	0.038181	0.000134405	86.9122	0.0177194
chr15_64774732_64774740	GCCG	RBPMS2	intronic	Breast_Mammary_Tissue	ENSG00000277351	.	lncRNA	NO	275.066	377	-0.191616	0.0381809	0.000134408	86.9139	0.0177194
chr8_30083751_30083791	TTCA	SARAF	upstream	Esophagus_Muscularis	ENSG00000104660	LEPROTL1	Protein coding	NO	11.637	417	0.160854	0.0345602	0.000134429	80.6793	0.0116303
chr2_54074578_54074620	TG	ACYP2	intronic	Brain_Nucleus_accumbens_basal_ganglia	ENSG00000233266	HMGB1P31	processed_pseudogene	NO	23.265	192	-0.1237	0.0740459	0.000134429	70.9375	0.0278295
chr1_162459713_162459755	AC	SH2D1B;UHMK1	intergenic	Spleen	ENSG00000198574	SH2D1B	Protein coding	NO	47.596	205	-0.066369	0.0694613	0.000134435	85.6362	0.0259897
chr1_145393458_145393490	AC	NBPF20	intronic	Esophagus_Gastroesophageal_Junction	ENSG00000162825	NBPF20	Protein coding	YES	12.093	322	-0.087892	0.0446036	0.000134436	81.2685	0.0166944
chr12_68753809_68753835	AC	SLC35E3	intronic	Cells_EBV-transformed_lymphocytes	ENSG00000111581	NUP107	Protein coding	NO	21.249	137	-0.088502	0.102718	0.000134447	65.8465	0.0517661
RFC1	AARRG	RFC1	intronic	Thyroid	ENSG00000157796	WDR19	Protein coding	NO	70.1805	532	-0.00297	0.0271567	0.000134449	87.5522	0.00862583
chr6_149846953_149847013	AATAG	LRP11	intronic	Testis	ENSG00000268592	RAET1E-AS1	lncRNA	NO	16.511	296	-0.130101	0.0484568	0.000134453	113.454	0.0149396
chr2_68229973_68230011	AC	PPP3R1	intronic	Adipose_Visceral_Omentum	ENSG00000243667	DNAAF10	Protein coding	NO	72.443	459	-0.020455	0.0314302	0.000134457	83.4526	0.0136852
chr19_57690372_57690402	AC	ZNF551	UTR3	Heart_Atrial_Appendage	ENSG00000083828	ZNF586	Protein coding	NO	79.268	364	-0.071548	0.0395245	0.00013446	78.1456	0.0157679
chr8_91040388_91040454	CAC	PIP4P2	intronic	Muscle_Skeletal	ENSG00000214954	LRRC69	Protein coding	NO	61.411	655	-0.103608	0.0220941	0.000134469	71.8203	0.00941905
chr2_113872894_113872926	TTTA	ACTR3-AS1	ncRNA_intronic	Artery_Tibial	ENSG00000236397	DDX11L2	unprocessed_pseudogene	NO	271.649	530	0.173617	0.0272576	0.000134473	78.6121	0.00947897
chr18_12407248_12407283	GTTTT	PRELID3A	upstream	Testis	ENSG00000267108	.	lncRNA	NO	25.6315	296	0.156642	0.0484558	0.000134474	113.472	0.0149396
chr12_56167951_56167999	AC	SMARCC2	intronic	Uterus	ENSG00000139531	SUOX	Protein coding	NO	165.761	109	0.131886	0.12792	0.000134477	71.9781	0.0830198
chr5_60677295_60677363	AC	DEPDC1B	intronic	Esophagus_Mucosa	ENSG00000035499	DEPDC1B	Protein coding	YES	22.805	449	0.023884	0.0321219	0.000134484	81.3645	0.011418
chr7_32814529_32814564	TG	LINC00997;DPY19L1P2	intergenic	Adipose_Subcutaneous	ENSG00000229358	DPY19L1P1	unprocessed_pseudogene	NO	52.7595	529	0.074885	0.0273084	0.000134484	83.3919	0.0106894
chr13_52701802_52701826	AC	SUGT1	downstream	Testis	ENSG00000280296	.	TEC	NO	201.619	296	0.046074	0.0484553	0.000134485	113.481	0.0149396
chr17_2662378_2662424	TG	PAFAH1B1	intronic	Breast_Mammary_Tissue	ENSG00000277200	CCDC92B	Protein coding	NO	87.251	377	-0.048421	0.038178	0.000134488	86.9657	0.0177264
chr17_36182338_36182354	GT	TBC1D3B;CCL3L1	intergenic	Brain_Cortex	ENSG00000276085	CCL3L3	Protein coding	NO	14.111	191	0.355056	0.0744196	0.000134489	71.1278	0.022856
chr11_95696971_95697027	TG	LOC100129203;FAM76B	intergenic	Artery_Tibial	ENSG00000087053	MTMR2	Protein coding	NO	168.647	532	0.037407	0.0271555	0.000134498	78.6267	0.00947897
chr22_19062779_19062807	CT	DGCR2	intronic	Artery_Tibial	ENSG00000273311	DGCR11	lncRNA	NO	14.418	532	0.007904	0.0271554	0.0001345	78.6281	0.00947897
chr6_125301482_125301506	CA	HDDC2	intronic	Brain_Putamen_basal_ganglia	ENSG00000111906	HDDC2	Protein coding	YES	0.443	163	-0.035444	0.0868213	0.000134503	68.1093	0.0328316
chr19_12861680_12861716	TCTT	MAST1	intronic	Muscle_Skeletal	ENSG00000095059	DHPS	Protein coding	NO	179.818	655	0.031067	0.0220934	0.000134504	71.8389	0.00942026
chr1_6708960_6709000	TC	DNAJC11;LINC01672	intergenic	Heart_Left_Ventricle	ENSG00000041988	THAP3	Protein coding	NO	80.585	350	0.042735	0.0410819	0.000134505	72.4416	0.0183085
chr12_53660854_53660869	CAA	ATF7;ATP5MC2	intergenic	Brain_Substantia_nigra	ENSG00000135390	ATP5MC2	Protein coding	NO	8.3505	105	0.334396	0.132561	0.000134506	68.5657	0.0780931
chr11_65824194_65824224	GT	OVOL1;SNX32	intergenic	Adipose_Subcutaneous	ENSG00000172638	EFEMP2	Protein coding	NO	42.871	530	0.023478	0.0272567	0.000134508	83.4068	0.0106894
chr20_35438358_35438390	CA	GDF5	intronic	Adipose_Subcutaneous	ENSG00000101000	PROCR	Protein coding	NO	262.021	530	0.039616	0.0272567	0.00013451	83.4079	0.0106894
chr17_26985172_26985202	TG	NONE;LOC105371703	intergenic	Whole_Blood	ENSG00000141068	KSR1	Protein coding	NO	471.261	616	-0.066551	0.0234811	0.000134511	70.5613	0.00975559
chr10_73485908_73485950	TG	PPP3CB	intronic	Whole_Blood	ENSG00000250959	GLUD1P3	transcribed_unprocessed_pseudogene	NO	245.247	616	0.047222	0.023481	0.000134513	70.5622	0.00975559
chr6_26422159_26422174	CCT	BTN2A3P	ncRNA_exonic	Adipose_Subcutaneous	ENSG00000111801	BTN3A3	Protein coding	NO	18.3055	530	-0.048286	0.0272566	0.000134513	83.4096	0.0106894
chr20_5202765_5202825	AC	CDS2;PROKR2	intergenic	Esophagus_Muscularis	ENSG00000101290	CDS2	Protein coding	NO	26.693	417	-0.014712	0.0345571	0.000134523	80.736	0.0116368
chr14_36753919_36753959	AG	SLC25A21	intronic	Minor_Salivary_Gland	ENSG00000258601	.	lncRNA	NO	54.932	142	-0.087005	0.0992187	0.000134526	73.0588	0.0570772
chr11_47380556_47380587	TTG	SPI1;MIR4487	intergenic	Brain_Cerebellar_Hemisphere	ENSG00000110514	MADD	Protein coding	NO	52.4295	166	-0.065684	0.0852962	0.00013453	72.033	0.0228967
chr3_147422793_147422817	TG	LOC440982	ncRNA_intronic	Brain_Putamen_basal_ganglia	ENSG00000174963	ZIC4	Protein coding	NO	15.996	163	0.138264	0.0868187	0.000134535	68.1256	0.0328316
chr19_40145466_40145518	AGGA	ZNF780A;MAP3K10	intergenic	Adipose_Visceral_Omentum	ENSG00000197782	ZNF780A	Protein coding	NO	54.549	459	-0.040217	0.0314275	0.000134547	83.5086	0.0136922
chr2_134661162_134661182	CT	TMEM163	intronic	Esophagus_Gastroesophageal_Junction	ENSG00000152128	TMEM163	Protein coding	YES	57.828	322	0.144112	0.0445988	0.00013455	81.3371	0.0167017
chr7_66702347_66702390	TG	RABGEF1	intronic	Pituitary	ENSG00000273142	LINC02604	lncRNA	NO	200.488	230	-0.045776	0.0620639	0.000134553	89.4939	0.0226739
chr3_48168360_48168408	CA	CDC25A	intronic	Cells_Cultured_fibroblasts	ENSG00000164048	ZNF589	Protein coding	NO	72.716	427	-0.037264	0.0337551	0.000134582	74.4568	0.00979437
chr1_203997182_203997230	GT	SNRPE;LINC00303	intergenic	Esophagus_Muscularis	ENSG00000182004	SNRPE	Protein coding	NO	133.581	417	-0.029183	0.034555	0.000134589	80.7754	0.0116408
chr9_123100383_123100437	TG	RABGAP1	intronic	Brain_Cerebellar_Hemisphere	ENSG00000011454	RABGAP1	Protein coding	YES	10.858	166	-0.051965	0.0852914	0.000134591	72.0654	0.0228997
chr1_89502766_89502810	CA	GBP1P1;LRRC8B	intergenic	Adipose_Visceral_Omentum	ENSG00000197147	LRRC8B	Protein coding	NO	22.041	459	-0.035447	0.0314262	0.000134591	83.5355	0.0136943
chr6_57539566_57539587	TG	PRIM2	intronic	Esophagus_Mucosa	ENSG00000272541	.	lncRNA	NO	316.892	449	-0.200051	0.0321185	0.000134595	81.4317	0.0114241
chr2_230987474_230987510	CAGGGC	SPATA3-AS1	ncRNA_exonic	Brain_Caudate_basal_ganglia	ENSG00000173699	SPATA3	Protein coding	NO	2.832	184	0.112813	0.0771684	0.000134596	70.6167	0.0280003
chr1_151123855_151123885	AAAAT	GABPB2	UTR3	Esophagus_Mucosa	ENSG00000163141	BNIPL	Protein coding	NO	78.311	449	0.038828	0.0321183	0.000134602	81.4355	0.0114241
chr4_163643327_163643360	AAAAAT	MARCHF1	intronic	Colon_Transverse	ENSG00000273449	.	lncRNA	NO	113.573	327	-0.071713	0.0439245	0.000134609	85.681	0.0201224
chr17_8246907_8246932	AC	CTC1	intronic	Brain_Nucleus_accumbens_basal_ganglia	ENSG00000220205	VAMP2	Protein coding	NO	83.3735	192	0.264826	0.0740336	0.000134609	71.0327	0.027856
chr3_131214695_131214723	TG	NEK11	intronic	Cells_EBV-transformed_lymphocytes	ENSG00000114670	NEK11	Protein coding	YES	49.432	137	-0.228511	0.102703	0.000134611	65.9266	0.0517884
chr3_44257352_44257408	GT	TOPAZ1	intronic	Adipose_Visceral_Omentum	ENSG00000179152	TCAIM	Protein coding	NO	80.739	456	-0.021474	0.0316301	0.000134612	83.549	0.0136943
chr15_71966265_71966307	GT	MYO9A	intronic	Thyroid	ENSG00000278570	NR2E3	Protein coding	NO	148.826	534	-0.068646	0.0270514	0.000134626	87.6677	0.00863551
chr1_161223055_161223093	CA	APOA2	intronic	Adipose_Subcutaneous	ENSG00000158869	FCER1G	Protein coding	NO	7.779	530	0.024267	0.0272536	0.000134628	83.4812	0.0106959
chr15_40358233_40358279	CCG	DISP2	UTR5	Pituitary	ENSG00000223313	RNU6-516P	snRNA	NO	171.314	216	-0.154717	0.0659913	0.000134634	89.5476	0.0226818
chr7_102262395_102262429	ATGG	CUX1	intronic	Thyroid	ENSG00000128563	PRKRIP1	Protein coding	NO	101.46	534	0.10228	0.027051	0.000134641	87.6774	0.00863562
chr7_44996847_44996881	GT	SNHG15;CCM2	intergenic	Small_Intestine_Terminal_Ileum	ENSG00000260997	.	lncRNA	NO	35.955	172	0.071606	0.0823964	0.000134643	75.2763	0.04196
chr2_178647040_178647062	AT	TTN	splicing	Colon_Sigmoid	ENSG00000223960	CHROMR	lncRNA	NO	216.455	298	0.107674	0.048128	0.000134648	82.5014	0.0181202
chr15_51879856_51879888	CA	TMOD3	intronic	Skin_Sun_Exposed_Lower_leg	ENSG00000138594	TMOD3	Protein coding	YES	4.846	557	0.025176	0.0259431	0.000134662	85.5491	0.00958318
chr4_44571276_44571321	GT	KCTD8;YIPF7	intergenic	Esophagus_Mucosa	ENSG00000163281	GNPDA2	Protein coding	NO	136.579	442	0.04295	0.0326196	0.000134662	81.4723	0.0114267
chr10_89368926_89368954	CA	IFIT3;IFIT1B	intergenic	Brain_Cerebellum	ENSG00000185745	IFIT1	Protein coding	NO	23.606	202	0.137426	0.0704522	0.000134679	73.1129	0.0172599
chr2_63902980_63903015	AACAT	VPS54	intronic	Lung	ENSG00000143951	WDPCP	Protein coding	NO	75.1545	466	-0.093998	0.0309563	0.000134686	88.0852	0.01405
chr15_40276749_40276789	GT	BUB1B-PAK6;PAK6	UTR3	Testis	ENSG00000140323	DISP2	Protein coding	NO	81.45	296	0.043758	0.0484461	0.000134688	113.653	0.0149602
chr7_29472272_29472298	AC	CHN2	intronic	Esophagus_Muscularis	ENSG00000106069	CHN2	Protein coding	YES	7.451	417	0.014412	0.0345517	0.00013469	80.8361	0.0116479
chr4_76198841_76198873	GT	SCARB2	intronic	Lung	ENSG00000138750	NUP54	Protein coding	NO	50.372	466	-0.060819	0.0309559	0.000134699	88.0938	0.01405
chr19_10428357_10428393	GA	PDE4A	intronic	Brain_Cerebellar_Hemisphere	ENSG00000105397	TYK2	Protein coding	NO	47.767	166	-0.069375	0.085282	0.000134711	72.1296	0.0229128
chr12_132916672_132916698	TG	LOC101928530;ZNF605	intergenic	Brain_Caudate_basal_ganglia	ENSG00000250790	.	lncRNA	NO	5.215	184	-0.049879	0.0771601	0.000134712	70.6775	0.0280133
chr4_40251342_40251382	AAAAC	RHOH;LINC02265	intergenic	Artery_Coronary	ENSG00000078177	N4BP2	Protein coding	NO	148.455	195	0.11237	0.072916	0.000134713	70.4555	0.0360775
chr4_48653807_48653855	AGC	FRYL	intronic	Artery_Coronary	ENSG00000109180	OCIAD1	Protein coding	NO	151.381	195	0.150597	0.0729155	0.000134721	70.4594	0.0360775
chr14_49630669_49630756	CA	DNAAF2	intronic	Skin_Sun_Exposed_Lower_leg	ENSG00000165502	RPL36AL	Protein coding	NO	10.0865	557	0.011413	0.0259416	0.000134723	85.5881	0.00958592
chr7_43568161_43568201	TG	HECW1;STK17A	intergenic	Brain_Spinal_cord_cervical_c-1	ENSG00000106603	COA1	Protein coding	NO	73.983	120	-0.11455	0.116648	0.000134728	70.4015	0.0515007
chr8_33539297_33539317	AT	SNORD13;RNF122	intergenic	Brain_Nucleus_accumbens_basal_ganglia	ENSG00000198042	MAK16	Protein coding	NO	54.1	192	0.085134	0.0740254	0.000134729	71.0959	0.0278698
chr2_195617704_195617758	TTTTA	LINC01790;SLC39A10	intergenic	Esophagus_Gastroesophageal_Junction	ENSG00000196950	SLC39A10	Protein coding	NO	39.016	318	0.050858	0.0451436	0.00013473	81.4464	0.0167207
chr1_114611778_114611816	AC	DENND2C	intronic	Skin_Sun_Exposed_Lower_leg	ENSG00000134198	TSPAN2	Protein coding	NO	446.628	557	0.025712	0.0259414	0.00013473	85.5926	0.00958592
chr16_68017569_68017599	AC	DPEP2NB;DDX28	intergenic	Thyroid	ENSG00000132600	PRMT7	Protein coding	NO	293.367	534	-0.113397	0.0270484	0.000134741	87.7422	0.00864114
chr1_150807005_150807025	TC	CTSK	intronic	Muscle_Skeletal	ENSG00000143412	ANXA9	Protein coding	NO	175.234	655	-0.030714	0.0220883	0.000134749	71.97	0.00943622
chr17_81418752_81418832	GT	BAHCC1	intronic	Cells_Cultured_fibroblasts	ENSG00000262877	.	lncRNA	NO	28.473	427	0.042288	0.0337495	0.000134757	74.5534	0.00980579
chr19_19272692_19272728	GT	TM6SF2	intronic	Vagina	ENSG00000105708	ZNF14	Protein coding	NO	460.402	121	-0.176369	0.115719	0.000134765	73.9329	0.0823306
chr22_41817730_41817770	TAAA	CCDC134	intronic	Brain_Frontal_Cortex_BA9	ENSG00000172346	CSDC2	Protein coding	NO	245.733	165	0.252376	0.0857791	0.000134769	70.527	0.0328338
chr12_66067076_66067132	AAGG	LINC02425;LLPH	intergenic	Colon_Transverse	ENSG00000239335	LLPH-DT	lncRNA	NO	63.647	328	-0.094412	0.0437858	0.000134773	85.7853	0.0201421
chr3_49404433_49404457	AC	RHOA	intronic	Skin_Not_Sun_Exposed_Suprapubic	ENSG00000173540	GMPPB	Protein coding	NO	319.421	508	-0.040461	0.0284187	0.000134778	85.8763	0.0107118
chr19_17323311_17323343	TG	ANO8	UTR3	Pituitary	ENSG00000130312	MRPL34	Protein coding	NO	17.455	230	0.057909	0.06205	0.000134793	89.6533	0.0227028
chr1_26664447_26664499	TG	RPS6KA1;LOC101928728	intergenic	Whole_Blood	ENSG00000142751	GPN2	Protein coding	NO	221.868	616	0.017395	0.0234747	0.000134798	70.7116	0.00977484
chr2_113839930_113839979	AC	ACTR3-AS1	ncRNA_intronic	Cells_Cultured_fibroblasts	ENSG00000228857	ACTR3-AS1	lncRNA	YES	3.4015	427	0.041781	0.0337481	0.000134799	74.5769	0.00980742
chr10_31452701_31452743	TG	ZEB1	intronic	Artery_Tibial	ENSG00000237036	ZEB1-AS1	lncRNA	NO	132.275	532	-0.022119	0.0271476	0.000134802	78.8049	0.00949877
chr7_66702347_66702390	TG	RABGEF1	intronic	Thyroid	ENSG00000154710	RABGEF1	Protein coding	YES	20.2045	534	-0.043994	0.0270468	0.000134806	87.7844	0.0086436
chr7_100673815_100673860	CGC	GNB2	UTR5	Brain_Substantia_nigra	ENSG00000146830	GIGYF1	Protein coding	NO	10.7535	103	0.239301	0.134976	0.000134808	68.7201	0.0781798
chr19_16337310_16337354	AC	KLF2;EPS15L1	intergenic	Artery_Tibial	ENSG00000127527	EPS15L1	Protein coding	NO	24.621	531	0.017269	0.027198	0.000134813	78.8113	0.00949877
chr17_16199216_16199244	AC	NCOR1	intronic	Cells_Cultured_fibroblasts	ENSG00000011295	TTC19	Protein coding	NO	174.078	427	0.010001	0.0337477	0.000134815	74.5854	0.00980742
chr5_157307636_157307656	GT	CYFIP2	intronic	Whole_Blood	ENSG00000172568	FNDC9	Protein coding	NO	37.918	616	-0.059311	0.0234742	0.000134819	70.7227	0.00977484
chr2_202943587_202943629	AC	CARF	intronic	Brain_Nucleus_accumbens_basal_ganglia	ENSG00000138442	WDR12	Protein coding	NO	31.382	192	0.023852	0.0740189	0.000134823	71.1456	0.0278784
chr3_130941223_130941265	GT	ATP2C1	intronic	Breast_Mammary_Tissue	ENSG00000034533	ASTE1	Protein coding	NO	83.206	377	-0.033641	0.0381657	0.00013483	87.1872	0.0177679
chr3_44257352_44257408	GT	TOPAZ1	intronic	Artery_Aorta	ENSG00000186446	ZNF501	Protein coding	NO	472.216	344	-0.020667	0.0417756	0.000134831	80.8771	0.0143425
chr14_105680149_105680235	CCTGCC	ELK2AP;MIR4539	intergenic	Esophagus_Muscularis	ENSG00000211892	IGHG4	IG_C_gene	NO	54.126	417	-0.055453	0.034547	0.000134832	80.9213	0.0116568
chr6_41058399_41058425	CA	APOBEC2	intronic	Colon_Transverse	ENSG00000124701	APOBEC2	Protein coding	YES	5.21	328	-0.085117	0.0437834	0.000134832	85.823	0.0201463
chr14_106190004_106190037	TG	ADAM6;LINC00226	intergenic	Whole_Blood	ENSG00000276775	IGHV4-4	IG_V_gene	NO	177.601	616	-0.077511	0.0234739	0.000134834	70.7307	0.00977484
chr17_17030601_17030637	TGAA	LINC02090;MPRIP	intergenic	Esophagus_Gastroesophageal_Junction	ENSG00000225442	MPRIP-AS1	lncRNA	NO	47.133	322	0.163439	0.0445867	0.000134839	81.512	0.0167307
chr11_86680265_86680304	AC	ME3;PRSS23	intergenic	Adipose_Visceral_Omentum	ENSG00000150687	PRSS23	Protein coding	NO	110.775	459	-0.039969	0.0314189	0.000134839	83.6897	0.0137129
chr10_94332505_94332547	TG	PLCE1	UTR3	Thyroid	ENSG00000108239	TBC1D12	Protein coding	NO	70.015	534	0.044821	0.0270458	0.000134842	87.8084	0.00864511
chr5_132279361_132279388	CA	PDLIM4;SLC22A4	intergenic	Colon_Sigmoid	ENSG00000233006	MIR3936HG	lncRNA	NO	73.1755	310	-0.075625	0.0462856	0.000134844	82.621	0.0181425
chr3_130099980_130100032	AC	FAM86HP	ncRNA_intronic	Artery_Coronary	ENSG00000253540	FAM86HP	transcribed_unprocessed_pseudogene	YES	11.466	195	-0.036137	0.0729071	0.000134845	70.5243	0.0360923
chr2_105371546_105371576	TC	FHL2	intronic	Testis	ENSG00000238273	.	lncRNA	NO	2.532	296	-0.052843	0.0484386	0.000134854	113.793	0.0149767
chr8_8345046_8345092	GT	PRAG1	intronic	Nerve_Tibial	ENSG00000275342	PRAG1	Protein coding	YES	41.37	488	0.061181	0.0295697	0.000134857	87.0331	0.00903759
chr9_33135890_33135936	GT	B4GALT1	intronic	Skin_Sun_Exposed_Lower_leg	ENSG00000122692	SMU1	Protein coding	NO	59.239	557	0.032671	0.0259383	0.000134858	85.6739	0.00959394
chr11_3068589_3068614	GT	CARS1;OSBPL5	intergenic	Adipose_Subcutaneous	ENSG00000110619	CARS1	Protein coding	NO	10.9885	530	-0.096014	0.0272475	0.000134864	83.6272	0.0107132
chr8_11086133_11086149	AT	XKR6	intronic	Nerve_Tibial	ENSG00000255310	.	lncRNA	NO	23.585	149	-0.10244	0.0946807	0.000134869	87.041	0.00903759
chr6_29735181_29735207	CA	HLA-F-AS1	ncRNA_intronic	Cells_Cultured_fibroblasts	ENSG00000214922	HLA-F-AS1	lncRNA	YES	3.25	409	-0.078175	0.0352136	0.000134869	74.6157	0.00981011
chr15_73935934_73935974	GT	LOXL1	intronic	Colon_Transverse	ENSG00000261801	LOXL1-AS1	lncRNA	NO	7.706	328	0.07548	0.0437818	0.000134872	85.8483	0.0201474
chr7_102443081_102443133	CTT	ORAI2	intronic	Heart_Left_Ventricle	ENSG00000128563	PRKRIP1	Protein coding	NO	38.75	350	-0.032402	0.0410677	0.000134872	72.6392	0.0183525
chr1_111457312_111457340	AC	ATP5PB	intronic	Prostate	ENSG00000085465	OVGP1	Protein coding	NO	29.591	199	-0.115102	0.0714756	0.000134873	88.9302	0.038569
chr17_7548137_7548214	TCCT	TNFSF12;TNFSF12-TNFSF13	upstream	Muscle_Skeletal	ENSG00000141504	SAT2	Protein coding	NO	78.9635	655	-0.025313	0.0220856	0.000134874	72.0368	0.00944374
chr1_85331423_85331439	TA	DDAH1	intronic	Esophagus_Mucosa	ENSG00000223653	BCL10-AS1	lncRNA	NO	53.759	427	0.053693	0.0337456	0.00013488	81.604	0.0114436
chr5_139145629_139145681	GT	SIL1	intronic	Brain_Anterior_cingulate_cortex_BA24	ENSG00000253404	CTNNA1-AS1	lncRNA	NO	392.346	141	-0.102796	0.0998658	0.00013488	69.6418	0.0425164
chr3_195830705_195830849	GCAGTGGCCGGCTGGGT	MUC4;LINC01983	intergenic	Prostate	ENSG00000226155	.	.	NO	.	199	-0.131705	0.0714746	0.000134888	88.94	0.038569
chr5_135533609_135533629	GT	NEUROG1	downstream	Adipose_Visceral_Omentum	ENSG00000145824	CXCL14	Protein coding	NO	45.372	459	-0.159795	0.0314174	0.000134889	83.7207	0.0137135
chr3_134592469_134592515	GT	CEP63;KY	intergenic	Brain_Cerebellar_Hemisphere	ENSG00000174611	KY	Protein coding	NO	35.511	166	-0.057313	0.085268	0.000134891	72.2259	0.0229224
chr6_29110843_29110907	TATC	OR2J3	upstream	Brain_Cerebellar_Hemisphere	ENSG00000197935	ZNF311	Protein coding	NO	105.559	166	0.215029	0.0852676	0.000134895	72.2285	0.0229224
chr2_113830773_113830815	AC	ACTR3-AS1	downstream	Brain_Nucleus_accumbens_basal_ganglia	ENSG00000236397	DDX11L2	unprocessed_pseudogene	NO	229.533	192	0.059658	0.0740135	0.000134903	71.1877	0.0278839
chr5_443220_443278	GGC	EXOC3	UTR5	Adrenal_Gland	ENSG00000066230	SLC9A3	Protein coding	NO	39.395	202	-0.070787	0.0704373	0.000134907	68.7602	0.0278269
chr5_132257657_132257687	GGC	PDLIM4	UTR5	Cells_EBV-transformed_lymphocytes	ENSG00000131435	PDLIM4	Protein coding	YES	0.024	125	0.175611	0.112147	0.000134911	66.0737	0.0518632
chr14_63374634_63374669	AT	PPP2R5E	UTR3	Nerve_Tibial	ENSG00000154001	PPP2R5E	Protein coding	YES	79.1245	146	-0.035374	0.0965574	0.000134912	87.0684	0.0090395
chr2_238144432_238144485	AGGC	KLHL30	intronic	Adipose_Visceral_Omentum	ENSG00000204104	TRAF3IP1	Protein coding	NO	175.982	459	-0.038892	0.0314165	0.000134917	83.7382	0.0137141
chr11_57542113_57542144	AC	SMTNL1	intronic	Esophagus_Mucosa	ENSG00000214872	SMTNL1	Protein coding	YES	4.5335	449	-0.126978	0.0321087	0.000134918	81.627	0.0114452
chr7_38390961_38391015	AG	AMPH	intronic	Colon_Transverse	ENSG00000227191	TRGC2	TR_C_gene	NO	141.416	328	0.02019	0.0437792	0.000134934	85.8878	0.020152
chr2_37249558_37249603	AC	NDUFAF7;PRKD3	downstream	Brain_Hippocampus	ENSG00000115816	CEBPZ	Protein coding	NO	17.9845	157	0.039408	0.0900008	0.000134934	70.0393	0.0422687
chr17_17040333_17040359	AT	LINC02090;MPRIP	intergenic	Skin_Not_Sun_Exposed_Suprapubic	ENSG00000154803	FLCN	Protein coding	NO	178.757	156	0.031985	0.0905591	0.000134942	85.9808	0.010723
chr17_76423693_76423725	AAAT	UBE2O	intronic	Esophagus_Mucosa	ENSG00000161542	PRPSAP1	Protein coding	NO	39.188	441	-0.085075	0.0326838	0.000134951	81.6468	0.0114463
chr14_69345703_69345737	GT	GALNT16	intronic	Nerve_Tibial	ENSG00000280073	.	TEC	NO	11.29	488	0.020423	0.029567	0.000134952	87.0942	0.00904123
chr17_72054286_72054320	CA	LOC102723517	ncRNA_intronic	Skin_Not_Sun_Exposed_Suprapubic	ENSG00000256124	LINC01152	lncRNA	NO	23.606	508	-0.032742	0.028414	0.000134953	85.9879	0.010723
chr2_17269596_17269624	TC	CYRIA;RAD51AP2	intergenic	Skin_Sun_Exposed_Lower_leg	ENSG00000178295	GEN1	Protein coding	NO	484.248	557	0.019243	0.0259359	0.000134955	85.7353	0.00959974
chr8_144117599_144117629	TGTTT	WDR97	UTR3	Breast_Mammary_Tissue	ENSG00000179632	MAF1	Protein coding	NO	11.013	377	-0.065979	0.0381611	0.000134959	87.2702	0.0177812
chr16_71670695_71670721	AC	PHLPP2	intronic	Testis	ENSG00000157429	ZNF19	Protein coding	NO	105.619	296	0.025162	0.0484336	0.000134964	113.886	0.0149869
chr17_82494058_82494092	AG	NARF;FOXK2	intergenic	Stomach	ENSG00000141562	NARF	Protein coding	NO	9.267	286	-0.045678	0.0500984	0.000134965	82.1877	0.0272868
chr7_149873608_149873665	CGGCG	ATP6V0E2-AS1	ncRNA_exonic	Thyroid	ENSG00000280149	.	TEC	NO	22.0645	534	0.088904	0.0270427	0.000134966	87.889	0.0086505
chr2_46961576_46961618	AAAT	TTC7A	intronic	Whole_Blood	ENSG00000180398	MCFD2	Protein coding	NO	19.742	614	-0.037757	0.0235468	0.000134967	70.8005	0.00978313
chr1_27527008_27527042	TG	WASF2;AHDC1	intergenic	Lung	ENSG00000186501	TMEM222	Protein coding	NO	193.562	466	0.022023	0.0309478	0.000134974	88.2737	0.0140742
chr5_132885249_132885277	GT	AFF4	intronic	Esophagus_Mucosa	ENSG00000164404	GDF9	Protein coding	NO	18.379	449	-0.166771	0.0321068	0.00013498	81.6647	0.0114472
chr7_140884429_140884475	TG	BRAF	intronic	Adrenal_Gland	ENSG00000133597	ADCK2	Protein coding	NO	205.297	203	-0.07219	0.0700938	0.000134982	68.798	0.0278309
chr1_162443865_162443913	AC	SH2D1B;UHMK1	intergenic	Spleen	ENSG00000198574	SH2D1B	Protein coding	NO	31.751	205	-0.039587	0.0694255	0.000134992	85.991	0.0260816
chr19_17246432_17246472	AC	NR2F6;USHBP1	intergenic	Adipose_Subcutaneous	ENSG00000105393	BABAM1	Protein coding	NO	20.924	529	0.030224	0.0272952	0.000134995	83.7086	0.0107223
chr18_47087752_47087782	TG	KATNAL2	intronic	Heart_Atrial_Appendage	ENSG00000280212	.	TEC	NO	11.65	364	0.110836	0.0395045	0.000134999	78.4589	0.0158215
chr17_15846888_15846928	AC	LINC02087;ADORA2B	intergenic	Brain_Hypothalamus	ENSG00000265519	.	lncRNA	NO	58.703	160	0.080123	0.0883595	0.000134999	71.8652	0.0427853
RFC1	AARRG	RFC1	intronic	Testis	ENSG00000249207	.	lncRNA	NO	166.194	295	0.011564	0.0485934	0.000135002	113.918	0.0149892
chr11_18120427_18120457	TCCCTC	MRGPRX3	upstream	Brain_Hypothalamus	ENSG00000166788	SAAL1	Protein coding	NO	14.355	160	0.359043	0.0883592	0.000135002	71.867	0.0427853
chr5_131521840_131521892	AC	RAPGEF6	intronic	Small_Intestine_Terminal_Ileum	ENSG00000164398	ACSL6	Protein coding	NO	439.079	172	-0.061741	0.0823685	0.000135013	75.483	0.0420518
chr1_43813860_43813894	AC	ST3GAL3	intronic	Muscle_Skeletal	ENSG00000117411	B4GALT2	Protein coding	NO	165.066	655	-0.030599	0.0220827	0.000135013	72.1112	0.00945224
chr17_35180253_35180289	GA	UNC45B	intronic	Brain_Caudate_basal_ganglia	ENSG00000166750	SLFN5	Protein coding	NO	62.8	184	0.066665	0.0771387	0.000135013	70.8359	0.0280649
chr3_48055175_48055241	GTCTCC	MAP4	intronic	Skin_Sun_Exposed_Lower_leg	ENSG00000228638	FCF1P2	transcribed_processed_pseudogene	NO	236.167	557	-0.150939	0.0259345	0.000135014	85.7727	0.00960286
chr1_178536626_178536658	AAAC	TEX35;C1orf220	intergenic	Pancreas	ENSG00000116191	RALGPS2	Protein coding	NO	188.523	275	-0.19445	0.0520642	0.000135024	76.7867	0.0203786
chr16_70272889_70272923	AC	AARS1	intronic	Brain_Hypothalamus	ENSG00000090861	AARS1	Protein coding	YES	5.11	160	0.042903	0.0883573	0.000135025	71.8793	0.0427853
chr17_38927095_38927117	GT	LINC00672	ncRNA_exonic	Esophagus_Muscularis	ENSG00000263874	LASP1NB	Protein coding	NO	1.938	417	0.168893	0.0345407	0.000135027	81.0382	0.0116702
chr1_213167439_213167489	AC	RPS6KC1	intronic	Stomach	ENSG00000174606	ANGEL2	Protein coding	NO	151.597	286	-0.058513	0.0500953	0.000135031	82.2281	0.0272911
chr2_158816561_158816602	CA	DAPL1	downstream	Testis	ENSG00000163331	DAPL1	Protein coding	YES	12.2835	296	-0.085922	0.0484297	0.000135049	113.957	0.0149909
chr6_138697597_138697633	TG	FLJ46906	downstream	Spleen	ENSG00000279968	CCDC28A-AS1	lncRNA	NO	75.799	205	0.085247	0.0694217	0.000135051	86.0289	0.0260852
chr9_127054996_127055040	GA	RALGPS1	intronic	Testis	ENSG00000136859	ANGPTL2	Protein coding	NO	53.026	296	0.020304	0.0484296	0.000135053	113.961	0.0149909
chr9_113383517_113383544	TTTC	HDHD3;ALAD	intergenic	Skin_Not_Sun_Exposed_Suprapubic	ENSG00000119457	SLC46A2	Protein coding	NO	492.654	508	-0.05532	0.028411	0.000135064	86.0586	0.0107303
chr20_3344590_3344640	AC	C20orf194	intronic	Heart_Left_Ventricle	ENSG00000088836	SLC4A11	Protein coding	NO	105.056	350	-0.041812	0.0410601	0.000135069	72.7454	0.0183747
chr8_11038497_11038549	TG	XKR6	intronic	Testis	ENSG00000269918	.	lncRNA	NO	68.181	296	0.05197	0.0484287	0.000135072	113.976	0.014991
chr9_121283671_121283707	TTCA	GSN-AS1	ncRNA_exonic	Testis	ENSG00000239593	.	lncRNA	NO	0.959	296	-0.139874	0.0484277	0.000135094	113.996	0.0149915
chr5_1667574_1667630	GGGGGCGCGCGGGGC	LOC728613;MIR4277	intergenic	Esophagus_Muscularis	ENSG00000188002	PDCD6P1	transcribed_unprocessed_pseudogene	NO	33.618	399	-0.074516	0.0360776	0.0001351	81.0823	0.0116749
chr3_67947110_67947139	TATT	SUCLG2-AS1	ncRNA_splicing	Brain_Putamen_basal_ganglia	ENSG00000183662	TAFA1	Protein coding	NO	57.1225	162	-0.115304	0.0872933	0.000135101	68.4121	0.0329538
chr16_4629150_4629192	TG	MGRN1	intronic	Spleen	ENSG00000153406	NMRAL1	Protein coding	NO	133.408	205	-0.068066	0.0694175	0.000135117	86.0709	0.02609
chr1_157013263_157013299	CA	ARHGEF11	intronic	Esophagus_Mucosa	ENSG00000132694	ARHGEF11	Protein coding	YES	31.792	449	0.021951	0.0321026	0.000135121	81.75	0.0114563
chr9_100299635_100299681	AC	INVS	intronic	Esophagus_Mucosa	ENSG00000119509	INVS	Protein coding	YES	195.119	449	-0.013567	0.0321024	0.000135125	81.7524	0.0114563
chr16_28817796_28817816	TA	NPIPB9;ATXN2L	intergenic	Prostate	ENSG00000178952	TUFM	Protein coding	NO	26.526	70	0.042186	0.194104	0.000135127	89.098	0.038604
chr5_80197308_80197364	GA	SERINC5	intronic	Brain_Cerebellar_Hemisphere	ENSG00000164300	SERINC5	Protein coding	YES	30.156	166	-0.020231	0.0852495	0.000135128	72.3529	0.0229522
chr19_44642530_44642599	TC	IGSF23;PVR	intergenic	Muscle_Skeletal	ENSG00000186567	CEACAM19	Protein coding	NO	19.7135	655	-0.040959	0.0220801	0.000135138	72.178	0.00945976
chr12_15548528_15548552	TG	PTPRO	intronic	Cells_EBV-transformed_lymphocytes	ENSG00000151491	EPS8	Protein coding	NO	83.222	137	0.222171	0.102653	0.000135142	66.1867	0.0519111
chr11_120122131_120122163	GT	TRIM29	intronic	Adipose_Subcutaneous	ENSG00000184232	OAF	Protein coding	NO	88.885	530	0.046186	0.0272402	0.000135148	83.8035	0.010733
chr17_729547_729571	AC	VPS53;TLCD3A	intergenic	Skin_Sun_Exposed_Lower_leg	ENSG00000183688	RFLNB	Protein coding	NO	283.62	557	-0.087254	0.0259312	0.000135148	85.8579	0.00961121
chr11_17552528_17552615	TCCCCCACCTGTCCTGTG	OTOG	intronic	Heart_Left_Ventricle	ENSG00000006071	ABCC8	Protein coding	NO	75.6775	350	0.031896	0.041057	0.00013515	72.7889	0.0183792
chr12_121457739_121457775	AC	KDM2B	intronic	Pituitary	ENSG00000089094	KDM2B	Protein coding	YES	12.796	230	0.08047	0.0620293	0.000135154	89.8935	0.0227463
chr19_43503280_43503316	TC	PHLDB3	intronic	Brain_Cerebellar_Hemisphere	ENSG00000073050	XRCC1	Protein coding	NO	50.479	166	-0.035597	0.0852472	0.000135157	72.3684	0.0229522
chr13_43616082_43616205	AT	ENOX1	intronic	Skin_Sun_Exposed_Lower_leg	ENSG00000151773	CCDC122	Protein coding	NO	242.657	162	0.009512	0.0872881	0.000135166	85.8692	0.00961121
chr10_120565309_120565362	TG	PLPP4	intronic	Nerve_Tibial	ENSG00000203805	PLPP4	Protein coding	YES	9.8525	488	-0.047115	0.029561	0.000135168	87.2341	0.00905482
chr7_128683452_128683484	TTTA	FAM71F2	UTR3	Heart_Left_Ventricle	ENSG00000271553	.	lncRNA	NO	16.425	349	0.124408	0.0411723	0.000135171	72.8001	0.0183792
chr7_38276009_38276042	TG	TARP;TRG-AS1	intergenic	Skin_Sun_Exposed_Lower_leg	ENSG00000227191	TRGC2	TR_C_gene	NO	26.4535	557	0.067934	0.0259305	0.000135177	85.8761	0.00961121
chr9_95772301_95772335	AC	PTCH1;LINC00476	intergenic	Heart_Atrial_Appendage	ENSG00000182150	ERCC6L2	Protein coding	NO	98.946	364	-0.016335	0.0394977	0.00013518	78.5645	0.0158396
chr1_120471324_120471370	AC	PDE4DIPP2	ncRNA_intronic	Esophagus_Mucosa	ENSG00000281741	.	TEC	NO	442.891	449	0.128308	0.0321005	0.000135191	81.7919	0.0114603
chr9_111470746_111470788	CA	ECPAS	intronic	Cells_Cultured_fibroblasts	ENSG00000204173	LRRC37A5P	transcribed_unprocessed_pseudogene	NO	138.831	427	0.071217	0.0337356	0.000135196	74.7961	0.00983254
chr11_61002954_61002979	TCTTT	CD6	intronic	Brain_Anterior_cingulate_cortex_BA24	ENSG00000013725	CD6	Protein coding	YES	1.4445	141	0.242296	0.0998372	0.000135196	69.805	0.0425732
chr6_29707390_29707426	AC	ZFP57;HLA-F	intergenic	Adipose_Subcutaneous	ENSG00000181126	HLA-V	transcribed_unprocessed_pseudogene	NO	84.826	530	-0.071672	0.027239	0.000135197	83.8337	0.0107355
chr3_136882547_136882589	TG	NCK1	intronic	Brain_Putamen_basal_ganglia	ENSG00000168917	SLC35G2	Protein coding	NO	63.442	163	-0.123619	0.0867659	0.0001352	68.4621	0.032962
chr17_15846888_15846928	AC	LINC02087;ADORA2B	intergenic	Muscle_Skeletal	ENSG00000179277	MEIS3P1	processed_pseudogene	NO	60.29	655	0.038423	0.0220788	0.000135203	72.2122	0.00946301
chr4_151504562_151504632	TTATG	FAM160A1	intronic	Colon_Sigmoid	ENSG00000059691	GATB	Protein coding	NO	171.291	310	0.092494	0.04627	0.000135203	82.8413	0.0181829
chr15_65160623_65160658	CA	CLPX	intronic	Adipose_Subcutaneous	ENSG00000246922	UBAP1L	Protein coding	NO	45.4405	530	0.086992	0.0272386	0.000135213	83.8439	0.0107355
chr16_522021_522051	TGCGTG	RAB11FIP3	UTR3	Artery_Aorta	ENSG00000103326	CAPN15	Protein coding	NO	5.676	346	-0.040455	0.0415224	0.00013522	81.1102	0.0143812
chr3_138443736_138443756	TG	ESYT3	intronic	Esophagus_Gastroesophageal_Junction	ENSG00000280399	.	TEC	NO	38.319	322	-0.077297	0.0445708	0.000135222	81.7434	0.0167748
chr3_57284094_57284124	TG	ASB14	intronic	Cells_Cultured_fibroblasts	ENSG00000239388	ASB14	Protein coding	YES	5.157	426	-0.035313	0.0338129	0.000135225	74.8123	0.00983337
chr9_97237763_97237796	TTTA	ANKRD18CP	ncRNA_intronic	Brain_Anterior_cingulate_cortex_BA24	ENSG00000228376	GAS2L1P2	transcribed_processed_pseudogene	NO	155.834	141	0.137765	0.0998345	0.000135225	69.8201	0.0425732
chr5_132885249_132885277	GT	AFF4	intronic	Pituitary	ENSG00000164403	SHROOM1	Protein coding	NO	54.604	230	-0.155755	0.062025	0.000135228	89.9425	0.0227499
chr17_46779053_46779103	CA	WNT3	intronic	Prostate	ENSG00000232300	FAM215B	lncRNA	NO	216.283	199	0.062042	0.0714519	0.000135231	89.1666	0.038617
chr17_1581202_1581220	CA	SLC43A2	intronic	Liver	ENSG00000159842	ABR	Protein coding	NO	351.473	195	0.07254	0.0728807	0.000135237	64.9771	0.0352179
chr10_26313769_26313805	TG	GAD2;APBB1IP	intergenic	Stomach	ENSG00000095777	MYO3A	Protein coding	NO	111.066	286	0.097229	0.0500854	0.000135244	82.3575	0.027325
chr19_22312440_22312476	TG	ZNF729	intronic	Adipose_Subcutaneous	ENSG00000197134	ZNF257	Protein coding	NO	259.922	530	0.044121	0.0272377	0.000135245	83.8635	0.0107363
chr6_28745343_28745385	GT	LINC00533;LINC01623	intergenic	Nerve_Tibial	ENSG00000189298	ZKSCAN3	Protein coding	NO	395.414	488	0.022343	0.0295589	0.000135245	87.2836	0.00905901
chr11_47380556_47380587	TTG	SPI1;MIR4487	intergenic	Esophagus_Mucosa	ENSG00000165912	PACSIN3	Protein coding	NO	194.129	449	0.043824	0.0320988	0.000135247	81.8259	0.0114634
chr11_73964765_73964813	TG	DNAJB13	intronic	Brain_Cortex	ENSG00000175575	PAAF1	Protein coding	NO	36.256	199	-0.050443	0.0714505	0.000135252	71.5315	0.0229783
chr4_168889138_168889166	TG	PALLD	intronic	Adipose_Subcutaneous	ENSG00000145439	CBR4	Protein coding	NO	117.636	530	-0.022921	0.0272374	0.000135258	83.872	0.0107363
chr4_99870330_99870346	AT	DAPP1	downstream	Lung	ENSG00000109270	LAMTOR3	Protein coding	NO	24.038	464	-0.060373	0.0310715	0.000135259	88.4596	0.0141016
chr6_30099075_30099135	AAAG	RNF39;TRIM31	intergenic	Esophagus_Muscularis	ENSG00000239257	RPL23AP1	transcribed_processed_pseudogene	NO	371.966	417	-0.066828	0.0345331	0.000135261	81.179	0.0116867
chr17_45250258_45250302	AC	MAP3K14-AS1	ncRNA_intronic	Heart_Left_Ventricle	ENSG00000214425	LRRC37A4P	transcribed_unprocessed_pseudogene	NO	300.055	350	0.125782	0.0410525	0.000135268	72.8522	0.0183868
chr1_149104190_149104226	TTA	NBPF9;LOC653513	intergenic	Pituitary	ENSG00000272755	.	lncRNA	NO	160.044	229	-0.325427	0.0622878	0.000135269	89.9695	0.0227499
chr15_90098502_90098561	TATG	IDH2	intronic	Artery_Aorta	ENSG00000259291	ZNF710-AS1	lncRNA	NO	16.3245	346	0.059622	0.0415204	0.000135269	81.1399	0.0143829
chr14_88823891_88823921	ATT	TTC8	upstream	Esophagus_Muscularis	ENSG00000258983	.	lncRNA	NO	324.572	412	-0.21475	0.0349468	0.000135275	81.1873	0.0116867
chr2_159993453_159993477	AC	PLA2R1	intronic	Artery_Aorta	ENSG00000054219	LY75	Protein coding	NO	88.709	345	0.071552	0.0416386	0.000135283	81.1482	0.0143829
chr7_77025745_77025781	ATAA	SPDYE17	intronic	Colon_Transverse	ENSG00000242435	UPK3BP1	transcribed_unprocessed_pseudogene	NO	21.101	325	0.18921	0.0441628	0.000135286	86.1121	0.0201857
chr21_33971510_33971538	AC	LINC00649	downstream	Skin_Not_Sun_Exposed_Suprapubic	ENSG00000142188	TMEM50B	Protein coding	NO	491.55	508	0.067242	0.028405	0.000135288	86.2012	0.0107456
chr12_111483194_111483238	AC	ATXN2	intronic	Heart_Left_Ventricle	ENSG00000234608	MAPKAPK5-AS1	lncRNA	NO	357.592	350	0.051325	0.0410515	0.000135295	72.8669	0.0183868
chr5_140589662_140589704	AC	SLC35A4;CD14	intergenic	Testis	ENSG00000283602	.	transcribed_unitary_pseudogene	NO	4.058	296	-0.174281	0.0484186	0.000135296	114.166	0.0150119
chr22_16622614_16622674	AC	TPTEP1	ncRNA_intronic	Pituitary	ENSG00000100181	TPTEP1	transcribed_unprocessed_pseudogene	YES	14.396	230	0.063105	0.0620211	0.000135296	89.988	0.0227499
chr8_58504938_58504966	CA	CYP7A1;SDCBP	intergenic	Thyroid	ENSG00000167910	CYP7A1	Protein coding	NO	4.789	534	0.126269	0.027034	0.000135305	88.11	0.00867139
chr14_91881120_91881154	AC	FBLN5	intronic	Whole_Blood	ENSG00000260711	.	lncRNA	NO	121.339	616	-0.039386	0.0234634	0.000135308	70.9793	0.00980648
chr19_32821369_32821409	GT	TDRD12	intronic	Nerve_Tibial	ENSG00000173809	TDRD12	Protein coding	YES	5.826	488	0.052238	0.0295571	0.000135308	87.3245	0.00906231
chr12_118107700_118107744	AAAT	VSIG10;PEBP1	intergenic	Artery_Tibial	ENSG00000275759	.	lncRNA	NO	320.559	531	0.137528	0.0271851	0.000135317	79.1059	0.00953313
chr1_227100747_227100777	GT	CDC42BPA	intronic	Testis	ENSG00000234277	LINC01641	lncRNA	NO	292.792	296	-0.042593	0.0484175	0.00013532	114.186	0.0150126
chr14_35023787_35023823	AC	SRP54	intronic	Thyroid	ENSG00000258704	SRP54-AS1	transcribed_unitary_pseudogene	NO	40.893	534	0.084934	0.0270335	0.000135326	88.1231	0.00867182
chr17_40019175_40019203	AC	MED24	UTR3	Stomach	ENSG00000167914	GSDMA	Protein coding	NO	53.666	286	-0.144143	0.0500815	0.000135327	82.408	0.0273327
chr9_129907580_129907626	GT	FNBP1	intronic	Adipose_Visceral_Omentum	ENSG00000187239	FNBP1	Protein coding	YES	8.64	459	0.040604	0.0314043	0.00013533	83.9943	0.0137502
chr19_4182965_4182999	TG	ANKRD24;SIRT6	upstream	Esophagus_Muscularis	ENSG00000077463	SIRT6	Protein coding	NO	0.416	417	0.033136	0.0345307	0.000135334	81.2225	0.0116887
chr1_147775171_147775280	CAATG	GJA5;GJA8	intergenic	Skin_Not_Sun_Exposed_Suprapubic	ENSG00000229828	PDE4DIPP1	unprocessed_pseudogene	NO	305.373	508	-0.065106	0.0284038	0.000135334	86.2309	0.010748
chr8_10672385_10672421	GT	C8orf74	upstream	Esophagus_Muscularis	ENSG00000269918	.	lncRNA	NO	434.301	417	-0.0508	0.0345306	0.000135338	81.2248	0.0116887
chr15_84568537_84568583	AC	UBE2Q2P1	ncRNA_intronic	Adipose_Visceral_Omentum	ENSG00000259726	CSPG4P11	transcribed_unprocessed_pseudogene	NO	381.808	459	-0.063772	0.0314041	0.000135339	83.9998	0.0137502
chr6_39752673_39752711	TG	KIF6;DAAM2	intergenic	Skin_Sun_Exposed_Lower_leg	ENSG00000164627	KIF6	Protein coding	NO	27.284	557	-0.053923	0.0259265	0.000135339	85.9795	0.0096217
chr2_73902018_73902070	GT	ACTG2	intronic	Esophagus_Mucosa	ENSG00000114956	DGUOK	Protein coding	NO	24.782	449	0.041422	0.032096	0.00013534	81.8825	0.0114697
chr2_86375337_86375375	TC	REEP1;KDM3A	intergenic	Pituitary	ENSG00000132305	IMMT	Protein coding	NO	179.884	230	-0.044824	0.0620183	0.000135344	90.0197	0.0227499
chr5_43519819_43519857	TG	C5orf34;PAIP1	intergenic	Colon_Sigmoid	ENSG00000248092	NNT-AS1	lncRNA	NO	83.127	310	0.059791	0.0462639	0.000135344	82.9277	0.0181979
chr3_136981265_136981300	TTAAA	IL20RB	intronic	Pituitary	ENSG00000261758	STAG1-DT	lncRNA	NO	228.653	230	0.209295	0.0620182	0.000135346	90.0213	0.0227499
chr4_17573702_17573730	TG	CLRN2;LAP3	intergenic	Brain_Hypothalamus	ENSG00000118579	MED28	Protein coding	NO	40.925	160	-0.090883	0.0883314	0.000135346	72.0502	0.0428615
chr8_143637536_143637564	TATT	ZNF623	intronic	Brain_Frontal_Cortex_BA9	ENSG00000255050	.	lncRNA	NO	64.06	165	-0.26279	0.0857334	0.00013535	70.8312	0.0329601
chr10_79972513_79972537	AC	SFTPD;TMEM254-AS1	intergenic	Brain_Nucleus_accumbens_basal_ganglia	ENSG00000188199	NUTM2B	Protein coding	NO	269.246	192	-0.344704	0.0739829	0.000135352	71.4245	0.0279657
chr8_142767887_142767935	GAAT	LYNX1-SLURP2;SLURP2	intronic	Muscle_Skeletal	ENSG00000130193	THEM6	Protein coding	NO	33.381	655	-0.083973	0.0220756	0.000135352	72.2921	0.009471
chr6_132836084_132836232	CTTT	RPS12;LINC00326	intergenic	Whole_Blood	ENSG00000234484	.	lncRNA	NO	83.483	616	-0.009508	0.0234623	0.000135356	71.0045	0.0098086
chr12_118149518_118149540	TG	TAOK3	downstream	Brain_Cerebellar_Hemisphere	ENSG00000275759	.	lncRNA	NO	278.752	166	0.170564	0.0852313	0.00013536	72.4773	0.0229795
chr15_82382507_82382555	GT	UBE2Q2P2	ncRNA_intronic	Esophagus_Mucosa	ENSG00000197978	GOLGA6L9	Protein coding	NO	47.285	449	0.04199	0.0320952	0.000135365	81.8976	0.0114701
chr12_53679238_53679280	GA	ATP5MC2;CALCOCO1	intergenic	Artery_Tibial	ENSG00000139546	TARBP2	Protein coding	NO	175.545	532	0.030496	0.0271331	0.000135368	79.1355	0.00953555
chr10_118676839_118676873	AC	CACUL1	UTR3	Cells_EBV-transformed_lymphocytes	ENSG00000151893	CACUL1	Protein coding	YES	9.925	137	0.180379	0.102632	0.000135371	66.299	0.0519584
chr18_57834079_57834111	GT	ATP8B1;NEDD4L	intergenic	Nerve_Tibial	ENSG00000231544	RSL24D1P11	processed_pseudogene	NO	4.381	488	-0.090618	0.0295551	0.00013538	87.3708	0.00906546
chr4_119213642_119213659	AT	USP53	intronic	Whole_Blood	ENSG00000145384	FABP2	Protein coding	NO	108.487	199	0.025401	0.071442	0.000135382	71.018	0.00980911
chr15_50964955_50964991	CA	AP4E1	intronic	Esophagus_Mucosa	ENSG00000138600	SPPL2A	Protein coding	NO	199.025	449	0.025747	0.0320947	0.000135382	81.9078	0.0114701
chr19_4105155_4105203	GT	MAP2K2	intronic	Nerve_Tibial	ENSG00000126934	MAP2K2	Protein coding	YES	0.387	488	0.024332	0.029555	0.000135383	87.3729	0.00906546
chr6_26440772_26440816	TG	BTN3A3	intronic	Vagina	ENSG00000026950	BTN3A1	Protein coding	NO	31.211	121	-0.05081	0.115654	0.000135389	74.275	0.0826196
chr13_24459532_24459567	AC	PARP4	intronic	Esophagus_Gastroesophageal_Junction	ENSG00000240654	C1QTNF9	Protein coding	NO	149.97	322	-0.047098	0.0445636	0.000135394	81.8478	0.0167927
chr19_37303911_37303938	CA	LOC284412;ZNF875	intergenic	Colon_Transverse	ENSG00000267470	ZNF571-AS1	lncRNA	NO	244.989	328	0.173387	0.0437602	0.000135399	86.1839	0.0201978
chr22_25482671_25482745	GATA	CRYBB2P1;GRK3	intergenic	Pancreas	ENSG00000272977	.	lncRNA	NO	6.49	275	0.231604	0.052046	0.0001354	77.0002	0.0204253
chr17_35718312_35718358	TG	AP2B1	intronic	Pancreas	ENSG00000270885	RASL10B	Protein coding	NO	13.304	275	-0.047543	0.0520458	0.000135406	77.0036	0.0204253
chr8_70669606_70669639	TG	XKR9	intronic	Ovary	ENSG00000221947	XKR9	Protein coding	YES	0.2145	146	0.028698	0.0965131	0.000135417	72.7188	0.0503244
chr7_66705443_66705487	AG	RABGEF1	intronic	Brain_Cortex	ENSG00000179406	LINC00174	lncRNA	NO	211.899	199	0.020628	0.0714392	0.000135425	71.6227	0.0230002
chr14_87852059_87852091	AC	LINC02330;GALC	intergenic	Muscle_Skeletal	ENSG00000054983	GALC	Protein coding	NO	97.824	654	-0.049933	0.0221075	0.00013543	72.3336	0.0094747
chr16_55426518_55426558	CT	MMP2-AS1	downstream	Esophagus_Gastroesophageal_Junction	ENSG00000260135	MMP2-AS1	lncRNA	YES	1.413	322	0.040642	0.0445621	0.00013543	81.8695	0.0167937
chr19_8652909_8652951	TC	NFILZ	intronic	Artery_Coronary	ENSG00000186994	KANK3	Protein coding	NO	309.668	195	-0.056781	0.0728676	0.000135433	70.8322	0.0362128
chr16_31117369_31117401	AAAT	KAT8	upstream	Testis	ENSG00000103496	STX4	Protein coding	NO	78.065	296	0.039916	0.0484117	0.000135449	114.295	0.015025
chr3_45612070_45612100	CT	LIMD1	intronic	Brain_Cerebellum	ENSG00000011376	LARS2	Protein coding	NO	70.491	202	-0.125121	0.0704016	0.000135457	73.5355	0.0173501
chr9_121198020_121198044	AC	RAB14	intronic	Muscle_Skeletal	ENSG00000056558	TRAF1	Protein coding	NO	268.859	654	0.079605	0.0221068	0.000135466	72.3529	0.00947523
chr12_27175327_27175377	TG	C12orf71;STK38L	intergenic	Skin_Not_Sun_Exposed_Suprapubic	ENSG00000165935	SMCO2	Protein coding	NO	271.384	508	0.054461	0.0284002	0.000135466	86.3152	0.0107558
chr19_58543062_58543091	AT	TRIM28	upstream	Cells_Cultured_fibroblasts	ENSG00000131849	ZNF132	Protein coding	NO	102.924	425	0.115212	0.0338838	0.000135468	74.947	0.00984979
chr1_155738972_155739004	AAAT	DAP3	UTR3	Artery_Tibial	ENSG00000160767	ENTREP3	Protein coding	NO	483.505	530	0.038579	0.027232	0.000135469	79.1946	0.00954151
chr6_41155375_41155405	TC	TREML1;TREM2	intergenic	Stomach	ENSG00000161912	ADCY10P1	transcribed_unprocessed_pseudogene	NO	54.368	286	0.033944	0.0500747	0.000135474	82.4976	0.0273533
chr12_33098004_33098020	AT	PKP2;SYT10	intergenic	Nerve_Tibial	ENSG00000273853	.	lncRNA	NO	334.841	482	0.046272	0.0299166	0.000135476	87.433	0.00907075
chr14_74028467_74028512	AC	BBOF1	intronic	Brain_Cerebellum	ENSG00000258524	NT5CP1	processed_pseudogene	NO	456.822	202	-0.129505	0.0704002	0.000135478	73.5471	0.0173501
chr19_18482763_18482807	TTG	ELL	intronic	Esophagus_Muscularis	ENSG00000175489	LRRC25	Protein coding	NO	85.163	417	-0.039136	0.034526	0.00013548	81.31	0.0116959
chr20_45512561_45512583	CA	SPINT3	UTR3	Spleen	ENSG00000101457	DNTTIP1	Protein coding	NO	279.382	205	-0.087377	0.0693941	0.000135483	86.3042	0.0261528
chr6_27796912_27796990	TTTTA	LOC100131289;H2BC13	intergenic	Brain_Cortex	ENSG00000216901	ZNF603P	unprocessed_pseudogene	NO	379.237	187	-0.088284	0.0759004	0.000135485	71.6544	0.023003
chr12_121596952_121596990	GT	MIR548AQ	downstream	Colon_Transverse	ENSG00000139714	MORN3	Protein coding	NO	72.679	328	0.070693	0.0437566	0.000135486	86.239	0.020206
chr12_51246604_51246638	TG	DAZAP2	UTR3	Whole_Blood	ENSG00000184271	POU6F1	Protein coding	NO	28.559	616	0.052079	0.0234594	0.000135488	71.0737	0.0098141
chr20_32541008_32541048	AC	NOL4L	intronic	Whole_Blood	ENSG00000197183	NOL4L	Protein coding	YES	4.631	616	0.028695	0.0234594	0.000135488	71.0737	0.0098141
chr20_3167430_3167460	GCTCA	LZTS3	intronic	Testis	ENSG00000125877	ITPA	Protein coding	NO	41.423	296	0.116202	0.0484093	0.000135501	114.339	0.0150288
chr20_44281669_44281703	AC	GDAP1L1	downstream	Lung	ENSG00000132823	OSER1	Protein coding	NO	70.915	466	0.027209	0.0309324	0.000135504	88.6202	0.014125
chr2_24642007_24642037	GT	NCOA1	intronic	Adrenal_Gland	ENSG00000184924	PTRHD1	Protein coding	NO	149.584	203	-0.042045	0.0700593	0.000135516	69.0706	0.0279214
chr19_32902010_32902055	TG	CEP89	intronic	Prostate	ENSG00000021488	SLC7A9	Protein coding	NO	32.2655	199	-0.053839	0.0714331	0.000135517	89.3553	0.0386541
chr3_9141553_9141603	GT	SRGAP3	intronic	Nerve_Tibial	ENSG00000180914	OXTR	Protein coding	NO	371.95	488	0.081485	0.0295512	0.000135521	87.4614	0.00907276
chr7_56497988_56498028	AAAT	DKFZp434L192	downstream	Cells_Cultured_fibroblasts	ENSG00000129103	SUMF2	Protein coding	NO	421.405	426	0.055247	0.0338034	0.000135524	74.9776	0.00985251
chr3_125440128_125440164	AC	ZNF148;SNX4	intergenic	Colon_Sigmoid	ENSG00000241288	LINC02614	lncRNA	NO	413.501	310	-0.106795	0.046256	0.000135527	83.0397	0.0182185
chr17_59147377_59147411	AC	SKA2	intronic	Thyroid	ENSG00000153982	GDPD1	Protein coding	NO	73.073	534	0.046643	0.0270282	0.000135532	88.2573	0.00868332
chr15_41013073_41013114	AAC	INO80	intronic	Muscle_Skeletal	ENSG00000137804	NUSAP1	Protein coding	NO	307.7	655	0.081784	0.0220716	0.000135545	72.395	0.00947853
chr13_112934555_112934579	TGC	ATP11A;MCF2L-AS1	intergenic	Skin_Sun_Exposed_Lower_leg	ENSG00000267868	.	lncRNA	NO	31.564	557	0.028685	0.0259215	0.000135545	86.1104	0.00963503
chr16_20904691_20904725	TG	LYRM1	intronic	Esophagus_Muscularis	ENSG00000005187	ACSM3	Protein coding	NO	108.47	417	0.049256	0.0345239	0.000135546	81.3498	0.0117
chr3_49780309_49780341	AC	IP6K1	intronic	Brain_Anterior_cingulate_cortex_BA24	ENSG00000233276	GPX1	Protein coding	NO	421.72	141	-0.035439	0.0998053	0.000135548	69.9867	0.0426488
chr6_68702203_68702235	AG	ADGRB3	intronic	Brain_Hippocampus	ENSG00000230910	ADGRB3-DT	lncRNA	NO	67.05	157	-0.117453	0.0899504	0.000135549	70.3583	0.0424356
chr22_26852220_26852254	CT	MIATNB;LOC110091768	intergenic	Brain_Cortex	ENSG00000223704	LINC01422	lncRNA	NO	6.397	199	0.075534	0.0714307	0.000135555	71.6913	0.0230075
chr9_111382008_111382040	AC	ECPAS	intronic	Muscle_Skeletal	ENSG00000204173	LRRC37A5P	transcribed_unprocessed_pseudogene	NO	227.574	655	0.174326	0.0220714	0.000135556	72.4011	0.00947853
chr6_135324551_135324573	AT	AHI1	intronic	Skin_Sun_Exposed_Lower_leg	ENSG00000234084	.	lncRNA	NO	22.994	162	-0.198256	0.0872569	0.000135557	86.1179	0.00963503
chr2_214836344_214836428	GAGGGA	SNHG31	ncRNA_intronic	Lung	ENSG00000138376	BARD1	Protein coding	NO	26.703	466	0.022897	0.0309307	0.000135563	88.6591	0.0141289
chr5_33298003_33298112	GCGCACCCTGCTG	LINC02160;TARS1	intergenic	Adrenal_Gland	ENSG00000249572	TARS1-DT	lncRNA	NO	142.548	203	0.207876	0.0700561	0.000135566	69.0957	0.0279214
chr6_3457091_3457125	CTC	LOC643327	ncRNA_intronic	Muscle_Skeletal	ENSG00000137266	SLC22A23	Protein coding	NO	0.058	651	0.049279	0.0222058	0.000135566	72.4065	0.00947853
chr20_38528345_38528389	TTTA	RALGAPB	intronic	Brain_Caudate_basal_ganglia	ENSG00000224635	.	lncRNA	NO	111.57	180	0.315981	0.078766	0.000135576	71.131	0.0281595
chr2_20063979_20064039	TGTA	LAPTM4A;SDC1	intergenic	Adrenal_Gland	ENSG00000068697	LAPTM4A	Protein coding	NO	12.381	203	0.185961	0.0700549	0.000135585	69.1055	0.0279214
chr17_43086109_43086148	AC	BRCA1	intronic	Thyroid	ENSG00000267681	.	transcribed_processed_pseudogene	NO	58.8275	534	-0.061718	0.0270269	0.000135586	88.2924	0.00868592
chr13_51903942_51903972	GT	CCDC70;ATP7B	intergenic	Heart_Atrial_Appendage	ENSG00000136098	NEK3	Protein coding	NO	229.882	364	0.05156	0.0394827	0.000135588	78.8014	0.0158842
chr1_225839366_225839402	GT	EPHX1	intronic	Colon_Transverse	ENSG00000243709	LEFTY1	Protein coding	NO	49.762	328	0.051109	0.0437523	0.000135592	86.3065	0.020217
chr14_67439533_67439593	TTTC	PLEK2;MIR5694	intergenic	Whole_Blood	ENSG00000100554	ATP6V1D	Protein coding	NO	79.298	616	0.018335	0.0234571	0.000135593	71.1289	0.00982036
chr12_108744580_108744596	AG	CORO1C;SSH1	intergenic	Brain_Cerebellar_Hemisphere	ENSG00000110880	CORO1C	Protein coding	NO	13.062	166	-0.201723	0.0852131	0.000135594	72.6028	0.0230047
chr15_77664130_77664171	GT	LINGO1-AS2	ncRNA_intronic	Cells_Cultured_fibroblasts	ENSG00000260776	GOLGA6FP	transcribed_unprocessed_pseudogene	NO	262.675	427	0.065154	0.0337229	0.000135595	75.0173	0.00985644
chr19_43082880_43082913	AC	PSG2	upstream	Prostate	ENSG00000243137	PSG4	Protein coding	NO	111.99	199	-0.102181	0.071428	0.000135596	89.407	0.0386541
chr17_43317155_43317181	TTC	RNU2-1;LINC00910	intergenic	Brain_Nucleus_accumbens_basal_ganglia	ENSG00000279602	.	TEC	NO	44.193	191	-0.009593	0.0743434	0.0001356	71.5557	0.0279842
chr1_174003385_174003419	CA	RC3H1	intronic	Pancreas	ENSG00000152061	RABGAP1L	Protein coding	NO	156.008	275	0.09937	0.0520362	0.000135603	77.1155	0.0204496
chr2_8622887_8622921	AC	LINC01814;ID2-AS1	intergenic	Thyroid	ENSG00000236008	LINC01814	lncRNA	NO	30.001	534	-0.035517	0.0270263	0.000135606	88.306	0.0086864
chr19_36745179_36745197	TG	ZNF850	UTR3	Muscle_Skeletal	ENSG00000186020	ZNF529	Protein coding	NO	139.912	655	-0.092366	0.0220703	0.00013561	72.4296	0.00948031
chr16_571126_571144	GT	PIGQ	intronic	Thyroid	ENSG00000007541	PIGQ	Protein coding	YES	0.834	534	-0.004584	0.027026	0.00013562	88.3146	0.0086864
chr2_73385903_73385951	GGA	ALMS1	exonic	Esophagus_Gastroesophageal_Junction	ENSG00000144035	NAT8	Protein coding	NO	256.495	322	-0.153779	0.0445542	0.000135621	81.9847	0.0168055
chr11_66138084_66138108	TTTA	PACS1	intronic	Brain_Frontal_Cortex_BA9	ENSG00000175115	PACS1	Protein coding	YES	37.333	165	-0.198818	0.085712	0.000135624	70.9742	0.0330062
chr15_34490602_34490734	CCG	GOLGA8A;GOLGA8B	intergenic	Testis	ENSG00000261559	FSCN1P1	processed_pseudogene	NO	3.752	296	0.030234	0.0484037	0.000135625	114.444	0.0150406
chr3_183797544_183797576	AATA	YEATS2	intronic	Esophagus_Gastroesophageal_Junction	ENSG00000180834	MAP6D1	Protein coding	NO	27.665	322	-0.141689	0.0445535	0.000135636	81.994	0.0168055
chr17_75449839_75449870	TG	MIR3678;TMEM94	intergenic	Skin_Sun_Exposed_Lower_leg	ENSG00000073350	LLGL2	Protein coding	NO	75.2255	557	0.036471	0.0259192	0.000135637	86.1687	0.00963964
chr2_62879546_62879590	AC	EHBP1	intronic	Esophagus_Mucosa	ENSG00000115507	OTX1	Protein coding	NO	170.489	449	-0.04859	0.0320869	0.000135639	82.0634	0.0114903
chr11_36471972_36472013	CA	PRR5L;TRAF6	intergenic	Cells_Cultured_fibroblasts	ENSG00000135362	PRR5L	Protein coding	NO	16.7035	427	-0.019311	0.0337214	0.000135642	75.0432	0.00985854
chr17_29638509_29638561	AC	SSH2	intronic	Thyroid	ENSG00000198720	ANKRD13B	Protein coding	NO	26.071	534	0.04794	0.0270253	0.000135649	88.3338	0.00868743
chr14_103924453_103924485	CA	ATP5MPL;TDRD9	intergenic	Pituitary	ENSG00000156414	TDRD9	Protein coding	NO	3.987	230	-0.097726	0.0619999	0.000135665	90.2333	0.0227885
chr15_77279096_77279136	GT	PEAK1	intronic	Brain_Frontal_Cortex_BA9	ENSG00000173517	PEAK1	Protein coding	YES	5.984	165	0.141997	0.0857087	0.000135666	70.9964	0.0330062
chr9_87571436_87571528	AC	DAPK1	intronic	Artery_Aorta	ENSG00000196730	DAPK1	Protein coding	YES	67.956	346	-0.010512	0.0415049	0.000135671	81.3807	0.0144164
chr2_70169247_70169281	CA	C2orf42	intronic	Nerve_Tibial	ENSG00000179818	PCBP1-AS1	lncRNA	NO	66.044	488	0.110032	0.029547	0.000135672	87.5592	0.00908175
chr5_50429961_50430006	CT	EMB	intronic	Brain_Cerebellum	ENSG00000170571	EMB	Protein coding	YES	1.2565	202	0.059562	0.0703873	0.000135678	73.6554	0.0173686
chr11_60732730_60732752	AA	MS4A18	intronic	Pituitary	ENSG00000156738	MS4A1	Protein coding	NO	266.144	229	-0.01504	0.0622642	0.000135679	90.2426	0.0227885
chr11_61853290_61853340	CCTT	FADS2	intronic	Vagina	ENSG00000149485	FADS1	Protein coding	NO	23.997	121	0.061605	0.115624	0.000135681	74.4355	0.0826414
chr16_21587189_21587280	TA	SLC7A5P2;LOC101927814	intergenic	Nerve_Tibial	ENSG00000248124	RRN3P1	transcribed_unprocessed_pseudogene	NO	233.149	148	0.026353	0.0952288	0.000135683	87.5663	0.00908175
chr14_23303486_23303514	GT	PPP1R3E	upstream	Pancreas	ENSG00000215271	.	.	NO	.	275	-0.077084	0.0520323	0.000135684	77.1617	0.0204565
chr5_123023807_123023837	AC	PPIC	UTR3	Colon_Transverse	ENSG00000168938	PPIC	Protein coding	YES	12.903	328	-0.028586	0.0437485	0.000135686	86.3663	0.0202263
chr6_10748410_10748428	TG	TMEM14B	intronic	Brain_Cerebellum	ENSG00000272097	TMEM14B-DT	lncRNA	NO	0.756	202	0.188998	0.0703867	0.000135687	73.6604	0.0173686
chr3_14005973_14006027	TG	TPRXL	ncRNA_intronic	Adipose_Subcutaneous	ENSG00000233121	VN1R20P	unitary_pseudogene	NO	79.187	529	0.087479	0.0272773	0.000135693	84.1412	0.0107694
chr11_65444263_65444321	TG	NEAT1	ncRNA_exonic	Adipose_Visceral_Omentum	ENSG00000172803	SNX32	Protein coding	NO	389.542	459	-0.046154	0.0313936	0.000135693	84.2198	0.0137817
chr14_104022729_104022761	AAAT	TDRD9	intronic	Esophagus_Gastroesophageal_Junction	ENSG00000088808	PPP1R13B	Protein coding	NO	175.17	321	-0.068926	0.0446877	0.000135697	82.0306	0.0168095
chr22_24196206_24196230	AC	SUSD2;GGT5	intergenic	Thyroid	ENSG00000232545	.	lncRNA	NO	94.529	534	-0.097412	0.0270239	0.000135702	88.3681	0.00868995
chr2_218138492_218138526	CT	CXCR2;CXCR1	intergenic	Esophagus_Muscularis	ENSG00000135926	TMBIM1	Protein coding	NO	141.03	417	-0.02748	0.0345188	0.000135704	81.4445	0.0117102
chr22_20888311_20888355	CA	SNAP29	UTR3	Uterus	ENSG00000099937	SERPIND1	Protein coding	NO	109.152	109	-0.158692	0.127779	0.000135704	72.6347	0.0835842
chr15_67405390_67405429	TCA	IQCH-AS1	ncRNA_exonic	Spleen	ENSG00000188779	SKOR1	Protein coding	NO	414.295	205	-0.157722	0.0693792	0.000135716	86.4522	0.0261771
chr1_92396634_92396658	TG	RPAP2	UTR3	Breast_Mammary_Tissue	ENSG00000067208	EVI5	Protein coding	NO	229.288	377	-0.040774	0.0381339	0.000135719	87.762	0.0178775
chr6_54911140_54911166	GT	FAM83B	intronic	Esophagus_Mucosa	ENSG00000224984	.	lncRNA	NO	70.298	449	0.069046	0.0320842	0.000135731	82.1189	0.0114964
chr11_47765374_47765414	AAAAG	FNBP4	intronic	Brain_Hypothalamus	ENSG00000109919	MTCH2	Protein coding	NO	122.787	160	-0.157367	0.0883004	0.000135732	72.2553	0.042958
chr2_11238209_11238241	GT	ROCK2	intronic	Spleen	ENSG00000162976	SLC66A3	Protein coding	NO	66.213	205	0.042609	0.0693781	0.000135733	86.463	0.0261771
chr11_76053308_76053342	AC	UVRAG	intronic	Brain_Caudate_basal_ganglia	ENSG00000198382	UVRAG	Protein coding	YES	62.575	184	-0.0597	0.0770877	0.000135734	71.2141	0.0281813
chr20_1408581_1408617	GT	FKBP1A-SDCBP2;NSFL1C	intergenic	Breast_Mammary_Tissue	ENSG00000276649	.	lncRNA	NO	482.148	230	-0.028292	0.0619954	0.000135745	87.7784	0.0178775
chr15_50879663_50879705	GT	SPPL2A;AP4E1	intergenic	Brain_Hippocampus	ENSG00000273674	.	lncRNA	NO	1.331	157	-0.208437	0.0899338	0.000135752	70.4636	0.0424736
chr20_31894720_31894744	AC	TTLL9	intronic	Testis	ENSG00000260903	XKR7	Protein coding	NO	73.419	296	0.263806	0.0483978	0.000135756	114.554	0.0150531
chr1_201877487_201877513	CA	IPO9	UTR3	Skin_Not_Sun_Exposed_Suprapubic	ENSG00000198892	SHISA4	Protein coding	NO	11.18	508	-0.033275	0.0283925	0.000135756	86.4999	0.0107775
chr11_36161575_36161603	GGAT	LDLRAD3	intronic	Brain_Cerebellar_Hemisphere	ENSG00000179241	LDLRAD3	Protein coding	YES	1.71	166	0.131245	0.0852005	0.000135756	72.6896	0.0230249
chr1_36402886_36402899	TA	LSM10;OSCP1	intergenic	Colon_Transverse	ENSG00000116885	OSCP1	Protein coding	NO	16.4005	305	0.01591	0.0469921	0.000135761	86.4139	0.0202327
chr9_136919042_136919075	TATT	TRAF2	intronic	Brain_Nucleus_accumbens_basal_ganglia	ENSG00000214402	LCNL1	Protein coding	NO	62.8455	189	-0.088581	0.0750985	0.000135767	71.6437	0.0280065
chr14_68978899_68978927	GGGGCTG	ACTN1	intronic	Skin_Sun_Exposed_Lower_leg	ENSG00000259062	ACTN1-DT	lncRNA	NO	0.769	556	0.208051	0.0259622	0.000135771	86.2536	0.00964803
chr3_50052986_50053036	GT	RBM6	intronic	Brain_Cerebellum	ENSG00000186792	HYAL3	Protein coding	NO	242.762	202	0.106421	0.0703806	0.000135783	73.7121	0.0173767
chr17_42064073_42064119	AC	ZNF385C	intronic	Whole_Blood	ENSG00000173801	JUP	Protein coding	NO	277.165	616	-0.037643	0.0234527	0.00013579	71.2323	0.00983192
chr2_113528144_113528172	ATGT	PGM5P3-AS1	ncRNA_intronic	Lung	ENSG00000236397	DDX11L2	unprocessed_pseudogene	NO	73.103	466	-0.12756	0.0309241	0.000135792	88.8083	0.0141505
chr9_72814896_72814946	TG	TMC1	intronic	Vagina	ENSG00000236849	LINC01474	lncRNA	NO	58.235	121	0.074376	0.115612	0.000135795	74.4979	0.0826414
chr6_105382270_105382312	AC	PREP	intronic	Skin_Not_Sun_Exposed_Suprapubic	ENSG00000085377	PREP	Protein coding	YES	20.791	508	0.024568	0.0283911	0.000135807	86.5321	0.0107801
chr9_37816659_37816691	GT	DCAF10	intronic	Brain_Caudate_basal_ganglia	ENSG00000107371	EXOSC3	Protein coding	NO	15.238	184	-0.063039	0.0770821	0.000135813	71.2556	0.0281866
chr17_32123598_32123706	TTTC	LRRC37B;LOC105371730	intergenic	Esophagus_Muscularis	ENSG00000126858	RHOT1	Protein coding	NO	18.802	417	-0.029126	0.0345142	0.000135844	81.5289	0.0117207
chr19_14556413_14556425	AAAAAC	TECR	intronic	Breast_Mammary_Tissue	ENSG00000099795	NDUFB7	Protein coding	NO	15.643	377	-0.051372	0.0381294	0.000135845	87.8434	0.0178871
chr16_3103182_3103216	CA	ZSCAN10;ZNF205-AS1	intergenic	Brain_Substantia_nigra	ENSG00000263072	ZNF213-AS1	lncRNA	NO	9.29	105	0.248256	0.132402	0.000135856	69.2542	0.0786086
chr4_4082660_4082684	CA	FAM86EP;OTOP1	intergenic	Nerve_Tibial	ENSG00000251669	FAM86EP	transcribed_unprocessed_pseudogene	NO	127.253	488	-0.024918	0.0295418	0.000135858	87.6793	0.00909065
chr1_45044746_45044849	AT	ZSWIM5	intronic	Adipose_Subcutaneous	ENSG00000126088	UROD	Protein coding	NO	30.2505	157	0.009986	0.0899243	0.000135868	84.25	0.0107819
chr19_17286647_17286713	GT	ANKLE1	exonic	Vagina	ENSG00000130312	MRPL34	Protein coding	NO	5.929	121	0.085605	0.115604	0.000135876	74.5425	0.0826414
chr2_218463175_218463231	AC	USP37	intronic	Breast_Mammary_Tissue	ENSG00000135912	TTLL4	Protein coding	NO	247.632	377	0.021528	0.0381281	0.000135881	87.8667	0.0178882
chr2_26892756_26892794	GA	DPYSL5	intronic	Muscle_Skeletal	ENSG00000138028	CGREF1	Protein coding	NO	209.816	655	0.04225	0.0220646	0.000135883	72.5755	0.00949817
chr6_159697034_159697080	AC	SOD2	intronic	Artery_Tibial	ENSG00000237927	.	lncRNA	NO	107.888	532	-0.06041	0.0271198	0.000135888	79.4397	0.0095699
chr6_31197233_31197245	GT	HCG27	upstream	Adipose_Visceral_Omentum	ENSG00000204540	PSORS1C1	Protein coding	NO	58.882	459	0.083049	0.0313877	0.000135893	84.3437	0.0137985
chr17_35718312_35718358	TG	AP2B1	intronic	Adipose_Visceral_Omentum	ENSG00000270885	RASL10B	Protein coding	NO	13.304	459	-0.021323	0.0313874	0.000135903	84.3502	0.0137985
chr22_31228021_31228049	GT	LIMK2	intronic	Pituitary	ENSG00000182541	LIMK2	Protein coding	YES	15.737	230	-0.177814	0.061986	0.000135908	90.3949	0.0228212
chr1_26206481_26206509	AAAG	CATSPER4;ZPLD2P	intergenic	Pancreas	ENSG00000169442	CD52	Protein coding	NO	111.463	275	0.02583	0.0520215	0.000135909	77.2895	0.0204849
chr16_67261927_67261959	GT	SLC9A5	intronic	Nerve_Tibial	ENSG00000135723	FHOD1	Protein coding	NO	14.462	488	0.06284	0.0295401	0.00013592	87.7195	0.00909299
chr8_143516525_143516567	CA	ZC3H3	intronic	Nerve_Tibial	ENSG00000104518	GSDMD	Protein coding	NO	36.661	488	0.026469	0.0295401	0.000135921	87.72	0.00909299
chr1_209674667_209674739	CT	HSD11B1-AS1	ncRNA_intronic	Colon_Transverse	ENSG00000117594	HSD11B1	Protein coding	NO	11.475	328	-0.075427	0.0437388	0.000135924	86.5182	0.0202524
chr7_130323895_130323935	TG	CPA4	UTR3	Esophagus_Gastroesophageal_Junction	ENSG00000270953	.	lncRNA	NO	183.745	322	0.057271	0.0445411	0.000135935	82.1749	0.0168288
chr4_163244195_163244245	GA	NAF1;NPY1R	intergenic	Nerve_Tibial	ENSG00000250027	.	lncRNA	NO	126.769	488	0.052915	0.0295395	0.000135942	87.7336	0.00909345
chr5_140589662_140589704	AC	SLC35A4;CD14	intergenic	Adipose_Visceral_Omentum	ENSG00000213523	SRA1	Protein coding	NO	32.006	459	0.069467	0.0313862	0.000135944	84.3756	0.0138004
chr2_110117587_110117656	GT	MALL	intronic	Pituitary	ENSG00000186148	.	transcribed_unprocessed_pseudogene	NO	169.95	230	0.151513	0.0619837	0.000135949	90.4221	0.0228223
chr3_158827881_158827985	GA	MFSD1	intronic	Skin_Not_Sun_Exposed_Suprapubic	ENSG00000272087	.	lncRNA	NO	134.165	508	-0.01855	0.0283873	0.00013595	86.6232	0.0107901
chr1_1955018_1955089	GGAAGTGCGGCTCACACC	CFAP74	intronic	Liver	ENSG00000142609	CFAP74	Protein coding	YES	5.0525	195	0.176715	0.0728323	0.000135961	65.3247	0.0353872
chr19_37142521_37142555	TG	ZNF420;ZNF585A	intergenic	Cells_EBV-transformed_lymphocytes	ENSG00000188283	ZNF383	Protein coding	NO	75.388	137	0.091758	0.102576	0.000135975	66.5949	0.0521495
chr12_52610062_52610090	TGTT	KRT73-AS1	ncRNA_exonic	Skin_Sun_Exposed_Lower_leg	ENSG00000257495	KRT73-AS1	lncRNA	YES	0.225	557	0.089101	0.0259109	0.000135977	86.3847	0.00965839
chr20_35819648_35819676	TG	PHF20	intronic	Brain_Anterior_cingulate_cortex_BA24	ENSG00000224497	RPL36P4	processed_pseudogene	NO	274.915	141	-0.288897	0.0997662	0.000135982	70.2108	0.0427593
chr15_40933268_40933298	TG	DLL4	intronic	Breast_Mammary_Tissue	ENSG00000247556	OIP5-AS1	lncRNA	NO	350.675	377	-0.074049	0.0381245	0.000135983	87.9324	0.0178943
chr17_80148858_80148894	TG	EIF4A3;CARD14	intergenic	Pituitary	ENSG00000275479	.	lncRNA	NO	0.751	230	-0.087774	0.0619817	0.000135984	90.4451	0.0228224
chr19_35994699_35994739	AATA	SDHAF1	upstream	Nerve_Tibial	ENSG00000105258	POLR2I	Protein coding	NO	120.14	471	-0.064398	0.0305933	0.000135993	87.7663	0.00909586
chr11_74111919_74111969	AC	C2CD3	intronic	Skin_Sun_Exposed_Lower_leg	ENSG00000021300	PLEKHB1	Protein coding	NO	449.591	557	-0.032637	0.0259105	0.000135995	86.3963	0.00965861
chr10_79972513_79972537	AC	SFTPD;TMEM254-AS1	intergenic	Testis	ENSG00000214584	PGGT1BP2	processed_pseudogene	NO	79.35	296	-0.242425	0.048387	0.000135997	114.757	0.0150759
chr20_31846442_31846476	AG	FOXS1	upstream	Testis	ENSG00000236559	BCL2L1-AS1	lncRNA	NO	160.243	296	0.073471	0.048387	0.000135997	114.758	0.0150759
chr6_57539566_57539587	TG	PRIM2	intronic	Adrenal_Gland	ENSG00000272541	.	lncRNA	NO	316.892	203	-0.254821	0.070028	0.000136002	69.3178	0.0279959
chr10_46842513_46842527	AT	AGAP13P;FRMPD2B	intergenic	Thyroid	ENSG00000243289	AGAP13P	unprocessed_pseudogene	NO	26.004	498	-0.062819	0.0289504	0.000136003	88.5641	0.00870751
chr11_22334102_22334150	AGAA	ANO5;SLC17A6	intergenic	Nerve_Tibial	ENSG00000171714	ANO5	Protein coding	NO	63.729	483	0.087487	0.0298405	0.000136006	87.775	0.00909586
chr3_141268168_141268242	GT	PXYLP1	intronic	Lung	ENSG00000155893	PXYLP1	Protein coding	YES	4.46	466	0.035247	0.0309176	0.000136013	88.9534	0.0141713
chr3_8502569_8502607	AC	LMCD1	intronic	Artery_Coronary	ENSG00000227110	LMCD1-AS1	lncRNA	NO	0.916	195	-0.044035	0.0728288	0.000136014	71.1359	0.0363117
chr7_90184008_90184060	AT	STEAP2-AS1	ncRNA_intronic	Testis	ENSG00000157214	STEAP2	Protein coding	NO	16.444	93	-0.022696	0.148564	0.000136015	114.773	0.0150759
chr9_133722642_133722678	CT	SARDH	intronic	Prostate	ENSG00000225756	DBH-AS1	lncRNA	NO	65.347	199	-0.050446	0.0714002	0.00013602	89.6866	0.0387099
chr7_150754764_150754867	TA	GIMAP1-GIMAP5;TMEM176B	intergenic	Thyroid	ENSG00000177590	GIMAP3P	processed_pseudogene	NO	7.0875	144	0.029563	0.0977537	0.000136032	88.5831	0.00870852
chr12_123536825_123536858	TTTCT	MIR3908	downstream	Skin_Sun_Exposed_Lower_leg	ENSG00000168778	TCTN2	Protein coding	NO	134.268	557	0.066137	0.0259096	0.000136034	86.4209	0.00966029
chr11_66745793_66745825	GTTT	C11orf80	intronic	Testis	ENSG00000174851	YIF1A	Protein coding	NO	456.664	296	-0.137374	0.0483852	0.000136038	114.792	0.0150764
chr15_78595367_78595371	TC	CHRNA3	UTR3	Skin_Not_Sun_Exposed_Suprapubic	ENSG00000041357	PSMA4	Protein coding	NO	50.724	508	0.07062	0.0283847	0.000136049	86.6864	0.0107967
chr5_80966083_80966107	TG	RASGRF2	intronic	Thyroid	ENSG00000113319	RASGRF2	Protein coding	YES	5.356	534	0.110478	0.027015	0.000136053	88.597	0.00870903
chr11_1772454_1772482	GT	CTSD;SYT8	intergenic	Adipose_Subcutaneous	ENSG00000244242	IFITM10	Protein coding	NO	21.873	530	0.112304	0.0272168	0.000136062	84.3702	0.0107946
chr2_24385735_24385777	TC	ITSN2;NCOA1	intergenic	Small_Intestine_Terminal_Ileum	ENSG00000219626	FAM228B	Protein coding	NO	221.5	172	0.029019	0.0822894	0.000136063	76.07	0.0423317
chr11_68857840_68857882	CA	CPT1A;MRPL21	intergenic	Whole_Blood	ENSG00000132740	IGHMBP2	Protein coding	NO	46.002	616	-0.180146	0.0234467	0.000136063	71.3756	0.00984963
chr6_149720690_149720726	GT	LOC645967;NUP43	intergenic	Brain_Hippocampus	ENSG00000055211	GINM1	Protein coding	NO	141.785	157	0.053345	0.0899079	0.000136068	70.6279	0.0425469
chr18_23031706_23031746	TTTTA	RBBP8;CABLES1	intergenic	Whole_Blood	ENSG00000101773	RBBP8	Protein coding	NO	14.93	615	-0.050857	0.0234843	0.000136072	71.3802	0.00984963
chr11_2872900_2872924	TTTA	KCNQ1DN	downstream	Breast_Mammary_Tissue	ENSG00000110628	SLC22A18	Protein coding	NO	26.809	377	-0.036217	0.0381213	0.000136075	87.992	0.0179027
chr10_87083816_87083838	AC	GLUD1	intronic	Adipose_Visceral_Omentum	ENSG00000214562	NUTM2D	Protein coding	NO	273.893	459	-0.130356	0.0313824	0.000136075	84.4568	0.0138114
chr14_102057684_102057754	AACACCT	DYNC1H1;HSP90AA1	intergenic	Skin_Sun_Exposed_Lower_leg	ENSG00000156381	ANKRD9	Protein coding	NO	451.098	557	-0.074088	0.0259085	0.000136076	86.4473	0.00966216
chr22_41994883_41994923	TG	SEPTIN3	UTR3	Brain_Caudate_basal_ganglia	ENSG00000198951	NAGA	Protein coding	NO	75.909	184	0.070856	0.0770629	0.000136085	71.3982	0.0282318
chr6_33587025_33587055	AC	LINC00336	ncRNA_exonic	Nerve_Tibial	ENSG00000224557	HLA-DPB2	transcribed_unprocessed_pseudogene	NO	474.524	488	0.053683	0.0295355	0.000136088	87.8279	0.00910039
chr4_164913528_164913558	ATA	APELA;TRIM61	intergenic	Testis	ENSG00000250227	TRIM60P14	processed_pseudogene	NO	2.022	281	0.205183	0.050921	0.000136094	114.839	0.0150807
chr22_41817730_41817770	TAAA	CCDC134	intronic	Skin_Not_Sun_Exposed_Suprapubic	ENSG00000100197	CYP2D6	Protein coding	NO	312.159	508	0.164605	0.0283835	0.000136095	86.7155	0.0107979
chr3_113837723_113837755	AAAC	ATP6V1A;GRAMD1C	intergenic	Skin_Not_Sun_Exposed_Suprapubic	ENSG00000241889	CTDNEP1P1	processed_pseudogene	NO	47.559	508	-0.138161	0.0283834	0.000136099	86.7183	0.0107979
chr2_177297944_177297979	TATTT	LOC100130691	ncRNA_intronic	Artery_Aorta	ENSG00000225808	DNAJC19P5	processed_pseudogene	NO	68.4555	338	-0.02769	0.0424562	0.000136101	81.6387	0.0144596
chr5_43010665_43010703	AC	FLJ32255;LOC648987	intergenic	Adipose_Subcutaneous	ENSG00000177453	NIM1K	Protein coding	NO	181.387	529	-0.04364	0.0272665	0.000136111	84.4005	0.010797
chr17_48153024_48153048	AC	SKAP1	intronic	Heart_Left_Ventricle	ENSG00000278765	.	lncRNA	NO	85.743	350	0.097478	0.04102	0.000136116	73.3093	0.0184844
chr19_56572372_56572388	AT	ZNF470	intronic	Nerve_Tibial	ENSG00000269696	ZNF470-DT	lncRNA	NO	4.939	149	0.007226	0.0945724	0.000136129	87.8544	0.00910219
chr14_61724349_61724381	TC	HIF1A-AS3	ncRNA_intronic	Lung	ENSG00000232774	LINC03033	lncRNA	NO	76.945	466	-0.024984	0.0309142	0.000136131	89.0303	0.0141813
chr6_11043467_11043488	AC	ELOVL2	intronic	Liver	ENSG00000197977	ELOVL2	Protein coding	YES	0.8275	195	-0.026659	0.0728209	0.000136132	65.4069	0.0354003
chr13_32130452_32130488	TG	FRY	intronic	Brain_Substantia_nigra	ENSG00000244754	N4BP2L2	Protein coding	NO	350.168	105	0.052446	0.132369	0.000136136	69.3968	0.0786812
chr8_1993922_1993959	AC	KBTBD11	intronic	Testis	ENSG00000253764	KBTBD11-AS1	lncRNA	NO	19.1725	296	0.059881	0.0483807	0.000136137	114.875	0.0150834
chr7_95417690_95417726	AC	PON2	intronic	Artery_Coronary	ENSG00000005981	ASB4	Protein coding	NO	60.736	195	0.063121	0.0728202	0.000136142	71.2029	0.0363117
chr1_169973105_169973123	TA	KIFAP3	intronic	Esophagus_Mucosa	ENSG00000171806	METTL18	Protein coding	NO	178.151	119	0.036334	0.117438	0.000136148	82.3712	0.0115301
chr22_23754746_23754752	CG	VPREB3	upstream	Artery_Coronary	ENSG00000189269	DRICH1	Protein coding	NO	122.428	195	-0.186114	0.0728197	0.00013615	71.2072	0.0363117
chr3_195584161_195584196	GT	APOD	upstream	Lung	ENSG00000271662	PPP4R2P6	processed_pseudogene	NO	67.2935	466	0.102575	0.0309136	0.000136153	89.0443	0.0141813
chr13_75655637_75655689	TA	LMO7	intronic	Heart_Atrial_Appendage	ENSG00000261105	LMO7-AS1	lncRNA	NO	19.669	88	0.069349	0.156514	0.000136158	79.1328	0.0159445
chr2_98399950_98399980	GT	CNGA3;INPP4A	intergenic	Liver	ENSG00000115446	UNC50	Protein coding	NO	208.614	195	0.195098	0.0728191	0.000136159	65.4198	0.0354003
chr22_46008683_46008711	TG	LOC730668	ncRNA_exonic	Esophagus_Gastroesophageal_Junction	ENSG00000280424	.	TEC	NO	2.081	322	0.067138	0.0445318	0.000136161	82.311	0.0168497
chr22_21983173_21983201	TTAT	TOP3B	upstream	Cells_EBV-transformed_lymphocytes	ENSG00000100034	PPM1F	Protein coding	NO	30.339	135	-0.145816	0.104023	0.000136161	66.6861	0.0521801
chr1_26962934_26962986	AC	KDF1;TRNP1	intergenic	Esophagus_Muscularis	ENSG00000090273	NUDC	Protein coding	NO	17.825	417	0.036497	0.0345039	0.000136164	81.7206	0.0117448
chr19_11580913_11580941	AG	ACP5;ZNF627	intergenic	Spleen	ENSG00000102575	ACP5	Protein coding	NO	0.934	205	-0.194562	0.0693504	0.000136168	86.7403	0.0262452
chr10_47495650_47495689	GAG	FAM25C;BMS1P2-AGAP9	intergenic	Adipose_Subcutaneous	ENSG00000189014	SHLD2P3	unprocessed_pseudogene	NO	194.037	530	0.220275	0.0272141	0.000136168	84.4361	0.0107988
chr4_52718072_52718090	AT	DANCR	ncRNA_intronic	Artery_Aorta	ENSG00000248375	.	processed_pseudogene	NO	2.75	346	-0.193181	0.0414853	0.000136177	81.6842	0.0144651
chr10_38687978_38688000	AC	LINC00999;ACTR3BP5	intergenic	Whole_Blood	ENSG00000099251	HSD17B7P2	transcribed_unprocessed_pseudogene	NO	331.534	616	0.060073	0.0234442	0.000136177	71.4354	0.00985588
chr1_160393226_160393254	GTAT	NHLH1;VANGL2	intergenic	Brain_Hypothalamus	ENSG00000122218	COPA	Protein coding	NO	49.674	160	0.108748	0.0882641	0.000136184	72.4962	0.0430756
chr7_66234400_66234430	AC	TPST1	intronic	Muscle_Skeletal	ENSG00000229180	RABGEF1P1	transcribed_unprocessed_pseudogene	NO	342.508	655	0.028776	0.0220583	0.000136186	72.7374	0.00951811
chr15_90353425_90353467	GT	ZNF774	intronic	Brain_Cortex	ENSG00000185033	SEMA4B	Protein coding	NO	126.207	199	-0.081138	0.0713892	0.000136187	72.0257	0.0231
chr1_77116562_77116596	TG	PIGK	intronic	Colon_Sigmoid	ENSG00000142892	PIGK	Protein coding	YES	52.74	310	-0.039682	0.0462265	0.000136214	83.4605	0.0183068
chr7_66234400_66234430	AC	TPST1	intronic	Artery_Aorta	ENSG00000237310	LINC03011	lncRNA	NO	259.192	346	-0.035293	0.0414834	0.000136225	81.713	0.0144676
chr9_125221159_125221199	AAAT	RABEPK	intronic	Skin_Sun_Exposed_Lower_leg	ENSG00000136933	RABEPK	Protein coding	YES	20.574	556	-0.100065	0.025951	0.000136228	86.5442	0.00967023
chr19_41564335_41564367	TTAT	CEACAM21	intronic	Skin_Sun_Exposed_Lower_leg	ENSG00000007129	CEACAM21	Protein coding	YES	0.331	555	0.072701	0.0259972	0.000136235	86.5485	0.00967023
chr6_87513263_87513277	TG	RARS2;SLC35A1	downstream	Prostate	ENSG00000272514	CFAP206	Protein coding	NO	104.781	70	0.068568	0.19392	0.00013624	89.8321	0.038723
chr17_47251977_47252011	AC	MYL4;ITGB3	intergenic	Prostate	ENSG00000259207	ITGB3	Protein coding	NO	1.833	199	0.032589	0.0713852	0.000136249	89.8374	0.038723
chr11_118045330_118045360	CA	SMIM35	intronic	Nerve_Tibial	ENSG00000255274	SMIM35	Protein coding	YES	41.448	488	0.055643	0.0295308	0.000136255	87.9354	0.00910964
chr8_143268838_143268859	TGC	GLI4	intronic	Colon_Transverse	ENSG00000181638	ZFP41	Protein coding	NO	19.7075	328	0.026927	0.0437251	0.00013626	86.7317	0.0202929
chr3_111752219_111752266	GT	PHLDB2;PLCXD2	intronic	Brain_Cerebellum	ENSG00000144824	PHLDB2	Protein coding	NO	19.7455	202	0.081718	0.0703494	0.000136266	73.9745	0.0174263
chr17_46105865_46105948	CA	KANSL1	intronic	Testis	ENSG00000204650	LINC02210	transcribed_unitary_pseudogene	NO	460.236	296	-0.014532	0.0483747	0.000136271	114.989	0.0150963
chr7_100574632_100574648	CA	ZASP;LRCH4	UTR5;UTR3	Brain_Anterior_cingulate_cortex_BA24	ENSG00000205307	SAP25	Protein coding	NO	0.74	141	0.053654	0.0997401	0.000136271	70.3601	0.0428242
chr12_111651225_111651255	TAA	BRAP	intronic	Esophagus_Gastroesophageal_Junction	ENSG00000198270	TMEM116	Protein coding	NO	354.745	317	0.113945	0.0452186	0.000136277	82.3813	0.0168607
chr4_44547326_44547378	TATC	KCTD8;YIPF7	intergenic	Nerve_Tibial	ENSG00000163281	GNPDA2	Protein coding	NO	160.526	488	-0.095173	0.0295301	0.000136281	87.9521	0.00911043
chr20_18686646_18686687	TG	DTD1-AS1	ncRNA_intronic	Adipose_Subcutaneous	ENSG00000273148	LCDR	lncRNA	NO	107.412	530	0.060552	0.0272111	0.000136287	84.5101	0.0108055
chr9_26870587_26870611	GT	CAAP1	intronic	Muscle_Skeletal	ENSG00000120159	CAAP1	Protein coding	YES	16.879	655	-0.11187	0.0220561	0.000136292	72.7943	0.00952306
chr14_35180526_35180550	TG	PRORP	intronic	Stomach	ENSG00000100890	PRORP	Protein coding	YES	57.779	286	-0.032099	0.0500364	0.000136297	82.9986	0.0274897
chr19_10960668_10960693	CCG	SMARCA4	upstream	Esophagus_Mucosa	ENSG00000130733	YIPF2	Protein coding	NO	31.9995	449	-0.053185	0.032067	0.000136304	82.4655	0.0115413
chr11_33241286_33241332	AC	CSTF3-DT;HIPK3	intergenic	Brain_Putamen_basal_ganglia	ENSG00000176148	TCP11L1	Protein coding	NO	172.622	163	0.081167	0.0866781	0.000136312	69.0253	0.0332172
chr8_15720201_15720234	AC	TUSC3	intronic	Stomach	ENSG00000104723	TUSC3	Protein coding	YES	23.2265	286	-0.04246	0.0500356	0.000136315	83.0099	0.0274897
chr7_108383138_108383154	CA	NRCAM	intronic	Heart_Atrial_Appendage	ENSG00000177683	THAP5	Protein coding	NO	186.11	364	-0.050503	0.0394559	0.000136315	79.2239	0.0159559
chr12_96021666_96021702	AC	LTA4H	intronic	Esophagus_Mucosa	ENSG00000111144	LTA4H	Protein coding	YES	6.51	449	-0.057696	0.0320665	0.000136318	82.4742	0.0115413
chr2_190818960_190818993	AC	NAB1;GLS	intergenic	Whole_Blood	ENSG00000115419	GLS	Protein coding	NO	61.8445	616	0.044273	0.023441	0.00013632	71.5101	0.00986482
chr16_57999239_57999273	CA	ZNF319	intronic	Skin_Not_Sun_Exposed_Suprapubic	ENSG00000159648	TEPP	Protein coding	NO	14.075	508	0.10511	0.0283775	0.000136321	86.8595	0.0108128
chr18_12407248_12407283	GTTTT	PRELID3A	upstream	Brain_Amygdala	ENSG00000267108	.	lncRNA	NO	25.6315	120	0.247147	0.116481	0.000136323	69.447	0.0662662
chr6_11043404_11043433	AC	ELOVL2	intronic	Heart_Atrial_Appendage	ENSG00000153157	SYCP2L	Protein coding	NO	79.6165	364	-0.025688	0.0394556	0.000136323	79.2287	0.0159559
chr3_170415139_170415161	TA	SKIL;CLDN11	intergenic	Lung	ENSG00000242578	.	lncRNA	NO	4.638	114	0.187786	0.122348	0.000136328	89.1592	0.0141973
chr14_61762420_61762455	GAGGCGTGCGGGCTTCG	SNAPC1	UTR5	Adrenal_Gland	ENSG00000023608	SNAPC1	Protein coding	YES	0.0175	203	-0.160466	0.070007	0.000136329	69.485	0.0280407
chr19_36998381_36998407	AC	ZNF568	downstream	Brain_Nucleus_accumbens_basal_ganglia	ENSG00000276846	.	lncRNA	NO	317.226	192	0.054492	0.0739161	0.000136338	71.945	0.0281035
chr8_38522859_38522895	TC	C8orf86	ncRNA_intronic	Brain_Cortex	ENSG00000254100	.	.	NO	.	199	0.179237	0.0713793	0.000136339	72.106	0.0231183
chr1_243000808_243000856	TG	PLD5;LINC01347	intergenic	Adipose_Visceral_Omentum	ENSG00000143702	CEP170	Protein coding	NO	125.866	459	0.029037	0.0313746	0.000136342	84.6224	0.0138362
chr10_29582731_29582769	TAA	SVIL	intronic	Colon_Transverse	ENSG00000224597	SVIL-AS1	transcribed_unprocessed_pseudogene	NO	173.132	310	0.056121	0.0462206	0.000136352	86.7905	0.0203019
chr5_157286552_157286578	TA	CYFIP2	intronic	Colon_Sigmoid	ENSG00000251405	NIPAL4-DT	lncRNA	NO	78.936	95	-0.305282	0.145556	0.000136355	83.5471	0.0183217
chr6_160433515_160433557	CTA	SLC22A3	intronic	Brain_Anterior_cingulate_cortex_BA24	ENSG00000146477	SLC22A3	Protein coding	YES	85.158	141	0.173844	0.0997325	0.000136356	70.404	0.0428248
chr19_49659984_49660028	AC	IRF3	intronic	Skin_Sun_Exposed_Lower_leg	ENSG00000126456	IRF3	Protein coding	YES	0.997	557	0.008585	0.0259014	0.000136371	86.6349	0.00967772
chr19_18221070_18221095	CCCCG	PDE4C	intronic	Brain_Caudate_basal_ganglia	ENSG00000216490	IFI30	Protein coding	NO	46.9135	184	0.044748	0.0770428	0.000136372	71.5486	0.0282801
chr17_47300334_47300368	CG	ITGB3	intronic	Skin_Sun_Exposed_Lower_leg	ENSG00000259207	ITGB3	Protein coding	YES	9.298	557	-0.05179	0.0259009	0.000136392	86.6481	0.00967811
chr16_3659749_3659781	TAGA	TRAP1	intronic	Artery_Aorta	ENSG00000122390	NAA60	Protein coding	NO	175.188	346	-0.094603	0.0414768	0.000136395	81.8153	0.0144831
chr11_125401766_125401790	GT	PKNOX2	intronic	Cells_Cultured_fibroblasts	ENSG00000149557	FEZ1	Protein coding	NO	49.742	427	0.052801	0.0336974	0.000136403	75.4639	0.00991121
chr2_69408734_69408770	TA	NFU1	intronic	Spleen	ENSG00000198380	GFPT1	Protein coding	NO	21.502	71	0.043838	0.191352	0.000136408	86.893	0.0262834
chr13_95575590_95575602	GT	CLDN10	intronic	Skin_Sun_Exposed_Lower_leg	ENSG00000247400	DNAJC3-DT	lncRNA	NO	100.781	557	0.027104	0.0259004	0.000136413	86.6617	0.00967855
chr17_47390914_47390948	TCTA	EFCAB13	intronic	Brain_Cerebellum	ENSG00000276790	.	lncRNA	NO	110.884	202	-0.244052	0.0703397	0.000136416	74.0562	0.0174414
chr17_18305486_18305509	CG	TOP3A	intronic	Testis	ENSG00000176994	SMCR8	Protein coding	NO	9.7955	296	-0.040217	0.048368	0.00013642	115.114	0.0151108
chr5_69175982_69176014	AT	CCNB1	intronic	Muscle_Skeletal	ENSG00000183323	CCDC125	Protein coding	NO	144.582	191	0.060379	0.0742872	0.000136427	72.866	0.0095312
chr12_100191106_100191150	AC	MIR1827;ACTR6	intergenic	Thyroid	ENSG00000266610	RN7SL176P	misc_RNA	NO	32.363	534	-0.083218	0.0270055	0.000136427	88.8402	0.00873208
chr2_95655676_95655725	AC	TRIM43;LINC00342	intergenic	Artery_Aorta	ENSG00000144026	ZNF514	Protein coding	NO	490.033	346	-0.058922	0.0414755	0.000136431	81.8364	0.0144843
chr1_111728038_111728072	AC	INKA2	intronic	Brain_Cerebellar_Hemisphere	ENSG00000227811	INKA2-AS1	lncRNA	NO	11.524	166	0.066577	0.0851483	0.000136431	73.0507	0.0231173
chr2_238259_238303	TG	SH3YL1	intronic	Adrenal_Gland	ENSG00000151353	TMEM18	Protein coding	NO	432.694	203	-0.088054	0.0700003	0.000136434	69.5384	0.028051
chr7_66967930_66967982	CA	TMEM248;SBDS	intergenic	Adipose_Visceral_Omentum	ENSG00000273142	LINC02604	lncRNA	NO	65.099	459	0.039553	0.0313717	0.000136441	84.6836	0.0138417
chr11_62760971_62761023	TATC	POLR2G	upstream	Skin_Sun_Exposed_Lower_leg	ENSG00000214756	CSKMT	Protein coding	NO	95.661	556	0.095759	0.0259458	0.000136444	86.6814	0.00967967
chr18_23690872_23690922	TTAT	LAMA3	intronic	Heart_Left_Ventricle	ENSG00000154065	ANKRD29	Protein coding	NO	27.986	349	0.047796	0.0411233	0.000136445	73.4865	0.0185245
chr19_37941071_37941123	AC	SIPA1L3	intronic	Nerve_Tibial	ENSG00000267640	.	transcribed_unprocessed_pseudogene	NO	118.474	488	0.044793	0.0295251	0.000136462	88.069	0.00912159
chr19_17349122_17349154	TTTC	GTPBP3;PLVAP	intergenic	Adipose_Visceral_Omentum	ENSG00000099330	OCEL1	Protein coding	NO	120.882	459	0.00752	0.031371	0.000136463	84.6975	0.0138417
chr19_17286647_17286713	GT	ANKLE1	exonic	Small_Intestine_Terminal_Ileum	ENSG00000127220	ABHD8	Protein coding	NO	16.745	172	-0.041841	0.0822593	0.000136465	76.2948	0.0424331
chr13_40660948_40660989	AAC	FOXO1	intronic	Brain_Frontal_Cortex_BA9	ENSG00000168852	TPTE2P5	transcribed_unprocessed_pseudogene	NO	203.383	165	-0.192544	0.0856462	0.000136469	71.4165	0.0331861
chr20_49831402_49831432	CT	SLC9A8	intronic	Adipose_Subcutaneous	ENSG00000124226	RNF114	Protein coding	NO	104.919	530	-0.064943	0.0272064	0.000136472	84.6243	0.0108174
chr3_46043717_46043761	AC	XCR1	intronic	Thyroid	ENSG00000163820	FYCO1	Protein coding	NO	47.915	534	-0.020446	0.0270042	0.000136478	88.8736	0.00873451
chr8_22685425_22685445	CG	BIN3;EGR3	intergenic	Brain_Cortex	ENSG00000120913	PDLIM2	Protein coding	NO	96.152	199	0.058346	0.0713702	0.000136479	72.1801	0.0231334
chr15_101021775_101021813	GT	LRRK1	intronic	Pituitary	ENSG00000259376	.	lncRNA	NO	27.662	230	-0.114292	0.0619533	0.000136483	90.777	0.0228888
chr1_28247126_28247158	GAAA	ATP5IF1;SESN2	intergenic	Muscle_Skeletal	ENSG00000117748	RPA2	Protein coding	NO	332.396	654	0.006474	0.0220853	0.000136501	72.9055	0.00953387
chr3_44473453_44473491	CA	ZNF445	intronic	Brain_Spinal_cord_cervical_c-1	ENSG00000144792	ZNF660	Protein coding	NO	104.751	120	0.102565	0.116463	0.000136501	71.3283	0.0521025
chr19_45177191_45177219	CA	TRAPPC6A	intronic	Heart_Left_Ventricle	ENSG00000142252	GEMIN7	Protein coding	NO	97.936	350	-0.080734	0.0410052	0.000136505	73.5185	0.0185279
chr5_8365346_8365418	AAT	LINC02226	ncRNA_intronic	Colon_Transverse	ENSG00000247516	MIR4458HG	lncRNA	NO	85.319	105	-0.212899	0.132326	0.000136506	86.8881	0.0203199
chr19_9446365_9446407	AC	ZNF266;ZNF560	intergenic	Heart_Atrial_Appendage	ENSG00000188321	ZNF559	Protein coding	NO	107.13	364	0.036456	0.0394488	0.000136508	79.336	0.0159726
chr3_44463011_44463051	TG	ZNF445	intronic	Cells_Cultured_fibroblasts	ENSG00000144792	ZNF660	Protein coding	NO	115.192	427	-0.047793	0.033694	0.000136512	75.5242	0.00991783
chr22_41798116_41798170	AC	MEI1	intronic	Artery_Aorta	ENSG00000100418	DESI1	Protein coding	NO	177.1	346	-0.032699	0.0414723	0.000136514	81.8862	0.0144906
chr4_151262676_151262710	TC	SH3D19	intronic	Brain_Cortex	ENSG00000059691	GATB	Protein coding	NO	413.195	199	0.051161	0.0713678	0.000136515	72.1992	0.0231334
chr16_4629150_4629192	TG	MGRN1	intronic	Lung	ENSG00000103199	ZNF500	Protein coding	NO	123.459	466	-0.0415	0.0309031	0.000136515	89.2816	0.0142146
DMPK	CAG	DM1-AS	ncRNA_intronic	Esophagus_Muscularis	ENSG00000104936	DMPK	Protein coding	NO	1.131	417	0.013846	0.0344925	0.000136517	81.9325	0.0117719
chr15_90366642_90366669	AAT	ZNF774;IQGAP1	intergenic	Pituitary	ENSG00000182768	NGRN	Protein coding	NO	100.312	230	0.132521	0.0619511	0.000136521	90.8023	0.0228894
chr15_74170093_74170125	CA	ISLR2;ISLR	intergenic	Vagina	ENSG00000167178	ISLR2	Protein coding	NO	38.207	121	0.28772	0.115536	0.000136527	74.8994	0.0828533
chr4_77819049_77819075	AC	CNOT6L	UTR5	Esophagus_Mucosa	ENSG00000138767	CNOT6L	Protein coding	YES	0.001	448	0.012008	0.0321309	0.000136534	82.6049	0.011558
chr15_67542729_67542758	CCG	MAP2K5	UTR5	Adrenal_Gland	ENSG00000188779	SKOR1	Protein coding	NO	276.961	200	0.070415	0.0710179	0.000136541	69.5927	0.0280616
chr1_200674111_200674139	TGAA	DDX59-AS1	ncRNA_intronic	Lung	ENSG00000118200	CAMSAP2	Protein coding	NO	64.768	466	0.042551	0.0309018	0.00013656	89.3108	0.0142169
chr5_103327379_103327411	GT	MACIR;LINC02115	intergenic	Colon_Sigmoid	ENSG00000175749	EIF3KP1	processed_pseudogene	NO	295.019	310	-0.146834	0.046211	0.000136575	83.6816	0.0183472
chr19_49276809_49276845	AC	TRPM4;SLC6A16	intergenic	Brain_Cerebellum	ENSG00000268686	.	lncRNA	NO	111.254	201	-0.191054	0.0706695	0.000136597	74.1545	0.0174604
chr5_177716964_177717000	GT	LOC202181;FAM153A	intergenic	Skin_Not_Sun_Exposed_Suprapubic	ENSG00000170074	FAM153A	Protein coding	NO	0.27	508	0.049823	0.0283698	0.000136608	87.0427	0.0108316
chr7_27140001_27140031	AG	HOXA3	intronic	Lung	ENSG00000122592	HOXA7	Protein coding	NO	15.982	466	-0.012259	0.0309001	0.00013662	89.3503	0.014221
chr2_87089773_87089829	CA	ANAPC1P2;MIR4771-1	intergenic	Cells_EBV-transformed_lymphocytes	ENSG00000231259	ANAPC1P2	unprocessed_pseudogene	NO	36.809	137	0.120232	0.102516	0.000136626	66.9137	0.0523172
chr7_130357952_130357992	TG	CPA5	intronic	Cells_Cultured_fibroblasts	ENSG00000158525	CPA5	Protein coding	YES	5.469	427	0.056615	0.0336903	0.00013663	75.5898	0.00992513
chr10_89172566_89172602	GT	MIR4679-2;CH25H	intergenic	Brain_Cerebellar_Hemisphere	ENSG00000107798	LIPA	Protein coding	NO	75.247	166	0.141705	0.0851327	0.000136632	73.1584	0.0231441
chr9_34721399_34721433	TC	CCL21;FAM205A	intergenic	Nerve_Tibial	ENSG00000122733	PHF24	Protein coding	NO	236.192	488	0.083126	0.0295202	0.000136642	88.185	0.00913266
chr14_31229292_31229322	TG	HECTD1;HEATR5A	intergenic	Adipose_Visceral_Omentum	ENSG00000129493	HEATR5A	Protein coding	NO	68.413	459	0.040962	0.0313655	0.000136651	84.8141	0.0138585
chr15_45487960_45488002	GT	SLC30A4	intronic	Stomach	ENSG00000259520	SLC28A2-AS1	lncRNA	NO	208.73	286	0.169909	0.0500198	0.000136656	83.2172	0.0275371
chr17_81418752_81418832	GT	BAHCC1	intronic	Adipose_Subcutaneous	ENSG00000279692	.	TEC	NO	21.648	530	0.04838	0.0272017	0.000136657	84.7392	0.0108307
chr16_4768719_4768766	CGCCC	ZNF500;SEPTIN12	intergenic	Breast_Mammary_Tissue	ENSG00000140623	SEPTIN12	Protein coding	NO	17.0935	377	0.205361	0.0381004	0.000136662	88.3717	0.0179763
chr9_70099980_70100024	AG	MAMDC2	intronic	Skin_Not_Sun_Exposed_Suprapubic	ENSG00000198887	SMC5	Protein coding	NO	158.976	508	0.018247	0.0283684	0.000136662	87.077	0.0108332
chr12_10821063_10821159	ATATATATATCTTATAC	TAS2R9;TAS2R10	intergenic	Skin_Not_Sun_Exposed_Suprapubic	ENSG00000255837	TAS2R20	Protein coding	NO	177.193	153	-0.109903	0.0921342	0.000136662	87.0772	0.0108332
chr3_138175870_138175906	GT	DBR1	upstream	Brain_Caudate_basal_ganglia	ENSG00000118017	A4GNT	Protein coding	NO	43.498	184	-0.082878	0.0770222	0.000136665	71.7026	0.0283298
chr14_24140146_24140168	AT	EMC9	intronic	Colon_Sigmoid	ENSG00000100911	PSME2	Protein coding	NO	3.795	95	0.208239	0.145516	0.000136669	83.7396	0.0183559
chr19_45177191_45177219	CA	TRAPPC6A	intronic	Minor_Salivary_Gland	ENSG00000142252	GEMIN7	Protein coding	NO	97.936	142	-0.12911	0.0990253	0.000136682	74.2296	0.0578563
chr17_28835024_28835066	TG	FAM222B	intronic	Esophagus_Muscularis	ENSG00000160606	TLCD1	Protein coding	NO	107.11	417	-0.050352	0.0344872	0.000136684	82.0327	0.0117831
chr7_141707662_141707700	TG	WEE2-AS1	ncRNA_intronic	Esophagus_Muscularis	ENSG00000257093	DENND11	Protein coding	NO	5.515	417	-0.037869	0.0344871	0.000136685	82.0336	0.0117831
chr15_58750792_58750816	GT	ADAM10;LOC101928725	intergenic	Thyroid	ENSG00000245975	MINDY2-DT	lncRNA	NO	20.17	534	0.078516	0.0269989	0.000136691	89.0121	0.00874673
chr6_133887283_133887311	AC	TARID	ncRNA_intronic	Colon_Transverse	ENSG00000118526	TCF21	Protein coding	NO	1.816	328	-0.051213	0.0437076	0.000136692	87.0069	0.020343
chr2_97010266_97010306	CA	FAM178B;FAHD2B	intergenic	Adipose_Visceral_Omentum	ENSG00000135976	ANKRD36	Protein coding	NO	102.867	459	0.079083	0.0313642	0.000136694	84.8409	0.0138606
chr6_33562851_33562869	TG	ZBTB9;BAK1	intergenic	Esophagus_Mucosa	ENSG00000137288	UQCC2	Protein coding	NO	135.797	449	0.060753	0.0320553	0.000136695	82.7023	0.01157
chr11_77737621_77737667	GT	RSF1	intronic	Brain_Cerebellum	ENSG00000254691	.	lncRNA	NO	112.96	202	-0.038329	0.0703209	0.000136709	74.2151	0.017467
chr22_41561045_41561081	AC	CSDC2	UTR5	Pancreas	ENSG00000100412	ACO2	Protein coding	NO	37.709	275	0.030679	0.051983	0.000136709	77.7447	0.0206001
chr10_25906973_25907025	AGAT	LINC00836;LOC101929073	intergenic	Adipose_Subcutaneous	ENSG00000095777	MYO3A	Protein coding	NO	27.23	524	0.062261	0.0275089	0.00013671	84.7722	0.0108335
chr18_2603356_2603378	AT	NDC80	intronic	Thyroid	ENSG00000101574	METTL4	Protein coding	NO	31.858	144	0.029096	0.0976935	0.000136715	89.028	0.00874673
chr12_120530583_120530615	AAAT	COQ5;RNF10	intergenic	Brain_Cerebellum	ENSG00000219355	RPL31P52	processed_pseudogene	NO	79.796	202	0.137226	0.0703204	0.000136716	74.2186	0.017467
chr6_110979738_110979775	TTTA	GTF3C6;RPF2	intergenic	Thyroid	ENSG00000155115	GTF3C6	Protein coding	NO	20.8285	534	0.058395	0.0269981	0.000136719	89.0307	0.00874673
chr7_940330_940374	CA	ADAP1	intronic	Nerve_Tibial	ENSG00000273151	.	lncRNA	NO	53.805	488	-0.042427	0.029518	0.000136721	88.2364	0.0091362
chr15_84568537_84568583	AC	UBE2Q2P1	ncRNA_intronic	Thyroid	ENSG00000235370	DNM1P51	transcribed_unprocessed_pseudogene	NO	166.829	534	-0.045261	0.0269981	0.000136723	89.033	0.00874673
chr19_37941071_37941123	AC	SIPA1L3	intronic	Breast_Mammary_Tissue	ENSG00000196381	ZNF781	transcribed_unprocessed_pseudogene	NO	264.704	377	-0.04439	0.0380982	0.000136724	88.4116	0.0179808
chr13_21517800_21517822	GC	MICU2	intronic	Nerve_Tibial	ENSG00000180776	ZDHHC20	Protein coding	NO	58.441	488	0.046659	0.0295178	0.000136729	88.2415	0.0091362
chr22_36214791_36214837	TG	APOL4;APOL2	intergenic	Small_Intestine_Terminal_Ileum	ENSG00000100348	TXN2	Protein coding	NO	266.526	172	0.03839	0.0822396	0.00013673	76.4427	0.0424918
chr10_42673559_42673595	TG	LINC01518	ncRNA_exonic	Brain_Amygdala	ENSG00000182632	CCNYL2	transcribed_unprocessed_pseudogene	NO	219.192	120	-0.160734	0.116439	0.000136731	69.6549	0.0663424
chr21_42530595_42530655	AC	SLC37A1	intronic	Liver	ENSG00000235772	.	lncRNA	NO	31.309	195	-0.025084	0.0727807	0.000136736	65.6973	0.0354929
chr12_96021666_96021702	AC	LTA4H	intronic	Nerve_Tibial	ENSG00000111144	LTA4H	Protein coding	YES	6.51	488	-0.048206	0.0295175	0.000136738	88.2471	0.0091362
chr7_77025745_77025781	ATAA	SPDYE17	intronic	Heart_Atrial_Appendage	ENSG00000241350	PMS2P11	transcribed_unprocessed_pseudogene	NO	14.212	363	0.306029	0.0395475	0.000136739	79.4705	0.0159965
chr2_235516055_235516094	CTG	TNRC17	ncRNA_exonic	Brain_Amygdala	ENSG00000235529	AGAP1-IT1	lncRNA	NO	10.3235	120	-0.098397	0.116438	0.00013674	69.6595	0.0663424
chr2_41939325_41939369	TC	C2orf91	ncRNA_intronic	Pituitary	ENSG00000205086	LINC02898	lncRNA	NO	13.948	230	0.043458	0.0619385	0.000136741	90.9492	0.0229207
chr5_10693124_10693152	CA	DAP	intronic	Brain_Cortex	ENSG00000112977	DAP	Protein coding	YES	67.963	199	-0.067672	0.0713529	0.000136743	72.3199	0.0231646
chr11_65642901_65642929	TTTA	SIPA1	intronic	Artery_Tibial	ENSG00000173338	KCNK7	Protein coding	NO	46.919	532	0.121319	0.0270981	0.000136744	79.9399	0.00962671
chr7_105353503_105353542	TTG	SRPK2	intronic	Artery_Tibial	ENSG00000135250	SRPK2	Protein coding	YES	35.3755	532	-0.093415	0.0270981	0.000136744	79.9402	0.00962671
chr16_900681_900731	TG	LMF1	intronic	Brain_Cerebellum	ENSG00000103227	LMF1	Protein coding	YES	7.454	202	0.106394	0.0703185	0.000136745	74.2349	0.017467
chr7_141913566_141913620	AC	PRSS37;OR9A4	intergenic	Nerve_Tibial	ENSG00000240031	OR9A3P	transcribed_unprocessed_pseudogene	NO	50.733	487	0.040319	0.0295772	0.000136751	88.2557	0.0091362
chr8_17658024_17658060	AC	MTUS1	intronic	Brain_Spinal_cord_cervical_c-1	ENSG00000129422	MTUS1	Protein coding	YES	3.017	120	0.050599	0.116436	0.000136762	71.4644	0.0521638
chr3_49202495_49202545	TG	IHO1	intronic	Artery_Tibial	ENSG00000233276	GPX1	Protein coding	NO	155.764	532	0.011224	0.0270974	0.000136771	79.9557	0.00962742
chr12_22609516_22609540	AAAC	LOC105369691	ncRNA_intronic	Testis	ENSG00000257023	ETNK1-DT	lncRNA	NO	15.487	296	-0.068598	0.048352	0.000136779	115.417	0.0151486
chr17_6590973_6591109	GAA	KIAA0753	intronic	Artery_Coronary	ENSG00000091622	PITPNM3	Protein coding	NO	34.486	195	0.054755	0.0727778	0.00013678	71.5364	0.0364104
chr20_32683245_32683291	AC	C20orf203;COMMD7	intergenic	Colon_Transverse	ENSG00000088305	DNMT3B	Protein coding	NO	79.117	328	-0.038427	0.0437038	0.000136785	87.066	0.020352
chr1_46816581_46816605	AC	CYP4B1	intronic	Muscle_Skeletal	ENSG00000187048	CYP4A11	Protein coding	NO	117.653	655	0.03575	0.0220459	0.000136785	73.0576	0.00955126
chr6_30440598_30440629	GTTT	RPP21;HLA-E	intergenic	Artery_Tibial	ENSG00000234127	TRIM26	Protein coding	NO	227.186	532	0.042376	0.0270969	0.00013679	79.9667	0.00962759
chr20_31895813_31895857	TATT	TTLL9	intronic	Skin_Sun_Exposed_Lower_leg	ENSG00000101346	POFUT1	Protein coding	NO	312.02	557	-0.040109	0.0258912	0.00013679	86.9013	0.00970313
chr9_124874707_124874727	TC	ARPC5L	intronic	Brain_Cerebellar_Hemisphere	ENSG00000173611	SCAI	Protein coding	NO	101.469	166	-0.143567	0.08512	0.000136797	73.2469	0.0231647
chr10_79636206_79636238	AG	LINC02679	ncRNA_intronic	Brain_Hippocampus	ENSG00000228570	NUTM2E	Protein coding	NO	190.517	157	-0.093894	0.089848	0.000136804	71.01	0.0427176
chr3_48055175_48055241	GTCTCC	MAP4	intronic	Adipose_Subcutaneous	ENSG00000164045	CDC25A	Protein coding	NO	119.545	530	0.157596	0.0271978	0.000136807	84.832	0.0108398
chr16_84490654_84490694	TG	MEAK7	intronic	Pituitary	ENSG00000261286	ATP2C2-AS1	lncRNA	NO	23.313	230	0.058953	0.0619347	0.000136809	90.9943	0.0229263
chr16_4483160_4483224	GT	HMOX2	intronic	Whole_Blood	ENSG00000103415	HMOX2	Protein coding	YES	6.733	616	0.016787	0.0234303	0.00013681	71.7672	0.00989893
chr4_8393637_8393659	CA	ACOX3	intronic	Muscle_Skeletal	ENSG00000251615	.	lncRNA	NO	35.31	655	0.05299	0.0220451	0.000136823	73.0775	0.00955137
chr16_1604274_1604316	GT	LOC105371046	ncRNA_intronic	Nerve_Tibial	ENSG00000100726	TELO2	Protein coding	NO	97.761	488	0.034008	0.029515	0.00013683	88.3063	0.00913954
chr15_83906622_83906678	CA	ADAMTSL3	intronic	Skin_Not_Sun_Exposed_Suprapubic	ENSG00000259726	CSPG4P11	transcribed_unprocessed_pseudogene	NO	280.102	508	-0.044196	0.028364	0.00013683	87.1842	0.0108452
chr22_38013073_38013127	CTTCCTTCC	POLR2F	intronic	Brain_Putamen_basal_ganglia	ENSG00000272720	.	lncRNA	NO	77.027	163	0.139241	0.0866369	0.000136836	69.2906	0.0333288
chr17_76337423_76337449	AAC	PRPSAP1	intronic	Brain_Nucleus_accumbens_basal_ganglia	ENSG00000161542	PRPSAP1	Protein coding	YES	7.135	192	0.223641	0.0738824	0.000136837	72.2083	0.0281953
chr17_43223459_43223479	AC	CCDC200	intronic	Thyroid	ENSG00000188554	NBR1	Protein coding	NO	33.555	534	-0.009788	0.0269952	0.000136838	89.1079	0.00875323
chr2_46889022_46889058	GT	LINC01119;MCFD2	intergenic	Cells_Cultured_fibroblasts	ENSG00000180398	MCFD2	Protein coding	NO	20.032	427	-0.029536	0.0336835	0.000136847	75.7097	0.00993626
chr11_64983473_64983623	ATTTT	MAJIN;BATF2	intergenic	Cells_Cultured_fibroblasts	ENSG00000213465	ARL2	Protein coding	NO	30.612	409	0.009518	0.0351482	0.000136855	75.7143	0.00993626
chr19_33342160_33342202	TG	CEBPA-DT;CEBPG	intergenic	Heart_Left_Ventricle	ENSG00000124299	PEPD	Protein coding	NO	46.939	350	-0.054518	0.0409917	0.000136858	73.7087	0.0185664
chr12_9703375_9703411	TTAT	CLEC2D;CLECL1	intergenic	Brain_Hippocampus	ENSG00000111788	DDX12B	unprocessed_pseudogene	NO	426.158	157	-0.217651	0.0898435	0.000136861	71.0393	0.0427176
chr17_47512407_47512467	TG	MRPL45P2;NPEPPS	intergenic	Nerve_Tibial	ENSG00000178852	EFCAB13	Protein coding	NO	134.621	488	0.035223	0.0295139	0.000136869	88.3315	0.00914121
chr16_4483160_4483224	GT	HMOX2	intronic	Skin_Sun_Exposed_Lower_leg	ENSG00000103423	DNAJA3	Protein coding	NO	27.7	557	0.020127	0.0258892	0.000136873	86.954	0.00970685
chr1_153611917_153611952	CA	S100A16	intronic	Lung	ENSG00000189334	S100A14	Protein coding	NO	4.0035	466	-0.02599	0.0308928	0.000136875	89.5166	0.0142429
chr11_65508338_65508382	AC	TALAM1	upstream	Esophagus_Muscularis	ENSG00000173327	MAP3K11	Protein coding	NO	98.036	416	0.021224	0.0345629	0.000136876	82.148	0.0117978
chr1_160393226_160393254	GTAT	NHLH1;VANGL2	intergenic	Whole_Blood	ENSG00000227741	.	lncRNA	NO	184.371	616	-0.088934	0.0234288	0.000136878	71.8031	0.0099011
chr3_52307928_52307964	TG	GLYCTK;DNAH1	intergenic	Brain_Spinal_cord_cervical_c-1	ENSG00000114904	NEK4	Protein coding	NO	438.168	120	0.158134	0.116423	0.00013688	71.526	0.0521707
chr7_127408017_127408086	AT	ZNF800;LOC100506682	intergenic	Adipose_Visceral_Omentum	ENSG00000048405	ZNF800	Protein coding	NO	15.3335	136	-0.014883	0.103218	0.000136895	84.9657	0.0138788
chr1_46146686_46146754	AC	P3R3URF-PIK3R3;PIK3R3	intronic	Whole_Blood	ENSG00000086015	MAST2	Protein coding	NO	112.852	616	0.013978	0.0234284	0.000136897	71.8127	0.0099011
chr17_45922486_45922518	AC	MAPT	intronic	Brain_Nucleus_accumbens_basal_ganglia	ENSG00000266918	.	TEC	NO	390.925	192	-0.050852	0.0738783	0.000136898	72.2406	0.0281969
chr5_132505971_132506005	TC	IRF1;IL5	intergenic	Skin_Not_Sun_Exposed_Suprapubic	ENSG00000233006	MIR3936HG	lncRNA	NO	135.818	508	-0.028738	0.0283621	0.0001369	87.2286	0.0108493
chr14_56181840_56181872	TG	PELI2	intronic	Cells_Cultured_fibroblasts	ENSG00000139946	PELI2	Protein coding	YES	62.747	427	-0.048199	0.0336818	0.000136901	75.7397	0.00993828
chr19_9675969_9676010	TG	ZNF562	upstream	Thyroid	ENSG00000267490	.	unprocessed_pseudogene	NO	49.0965	534	-0.048463	0.0269934	0.00013691	89.1547	0.00875621
chr1_93319249_93319303	TG	CCDC18-AS1	ncRNA_intronic	Artery_Coronary	ENSG00000117505	DR1	Protein coding	NO	26.631	195	-0.035844	0.0727691	0.000136911	71.6051	0.0364104
chr6_31746080_31746114	TG	MSH5-SAPCD1	ncRNA_intronic	Brain_Cerebellum	ENSG00000204463	BAG6	Protein coding	NO	93.392	202	0.052776	0.0703066	0.000136931	74.3357	0.0174866
chr19_54123660_54123674	CA	PRPF31	intronic	Artery_Aorta	ENSG00000170906	NDUFA3	Protein coding	NO	14.963	346	0.121139	0.0414561	0.000136935	82.1392	0.0145276
chr7_55887600_55887639	GCG	ZNF713	UTR5	Brain_Amygdala	ENSG00000275875	.	processed_pseudogene	NO	146.095	115	-0.115727	0.121264	0.000136938	69.7605	0.0663754
chr15_43370975_43371006	CCCCGG	ZSCAN29	UTR5	Brain_Cerebellar_Hemisphere	ENSG00000222398	RNU6-554P	snRNA	NO	231.553	166	-0.128524	0.0851088	0.000136942	73.3246	0.023182
chr5_16442906_16442960	AC	LINC02150;ZNF622	intergenic	Brain_Substantia_nigra	ENSG00000248150	LINC02150	lncRNA	NO	2.852	105	0.107051	0.132275	0.000136945	69.8094	0.0789707
chr7_64307216_64307248	CGCCCTGC	ZNF679;ZNF736	intergenic	Brain_Substantia_nigra	ENSG00000226342	NMD3P1	processed_pseudogene	NO	396.779	105	-0.209665	0.132274	0.000136947	69.8101	0.0789707
chr5_177109087_177109129	AC	FGFR4;NSD1	intergenic	Whole_Blood	ENSG00000169223	LMAN2	Protein coding	NO	225.444	616	0.019207	0.0234272	0.000136948	71.8397	0.00990339
chr19_18509593_18509658	CA	ELL	intronic	Nerve_Tibial	ENSG00000105656	ELL	Protein coding	YES	12.4415	487	-0.015268	0.0295717	0.00013695	88.3839	0.00914569
chr18_12298922_12299010	AGGA	CIDEA;TUBB6	intergenic	Skin_Not_Sun_Exposed_Suprapubic	ENSG00000267199	.	lncRNA	NO	139.924	508	-0.043179	0.0283604	0.000136963	87.269	0.010853
chr9_21775616_21775696	AGGA	MIR31HG;MTAP	intergenic	Whole_Blood	ENSG00000099810	MTAP	Protein coding	NO	26.98	616	0.032098	0.0234268	0.000136966	71.8491	0.00990339
chr10_46466173_46466285	TCTT	NPY4R	upstream	Nerve_Tibial	ENSG00000165874	SHLD2P1	transcribed_unprocessed_pseudogene	NO	185.796	488	0.017582	0.0295112	0.000136969	88.3963	0.00914602
chr6_49332190_49332244	CT	PTCHD4;MMUT	intergenic	Brain_Caudate_basal_ganglia	ENSG00000031691	CENPQ	Protein coding	NO	131.153	183	-0.077233	0.0774105	0.00013697	71.8624	0.0283817
chr8_94569440_94569474	GT	VIRMA;LOC100288748	intergenic	Artery_Coronary	ENSG00000253704	VIRMA-DT	lncRNA	NO	15.691	195	-0.140828	0.0727645	0.000136981	71.6414	0.0364104
chr9_113519_113547	CGCGG	PGM5P3-AS1;FOXD4	intergenic	Stomach	ENSG00000172785	ZNG1A	Protein coding	NO	10.214	285	0.16901	0.0501773	0.000136981	83.4156	0.0275937
chr4_43981735_43981759	CA	LINC02383;LINC02475	intergenic	Pituitary	ENSG00000251350	LINC02475	lncRNA	NO	34.953	229	0.128655	0.0621894	0.000136986	91.1118	0.0229443
chr3_75457554_75457590	TG	LINC02018	ncRNA_intronic	Brain_Putamen_basal_ganglia	ENSG00000272690	LINC02018	lncRNA	YES	5.375	162	-0.072516	0.0871437	0.000136988	69.3676	0.0333498
chr19_54468346_54468378	AC	CDC42EP5	intronic	Artery_Coronary	ENSG00000267838	.	lncRNA	NO	28.818	195	0.138754	0.0727638	0.000136992	71.6471	0.0364104
chr6_70587168_70587198	CA	SDHAF4	intronic	Ovary	ENSG00000271967	.	lncRNA	NO	9.255	147	-0.080581	0.0957417	0.000136996	73.5668	0.0508409
chr6_134052250_134052296	AC	SLC2A12	intronic	Artery_Coronary	ENSG00000146411	SLC2A12	Protein coding	YES	0.351	195	0.056417	0.0727627	0.000137008	71.6557	0.0364104
chr11_65902335_65902361	TG	FOSL1;C11orf68	intergenic	Breast_Mammary_Tissue	ENSG00000175334	BANF1	Protein coding	NO	99.88	377	-0.072848	0.0380881	0.000137009	88.5962	0.0180147
chr4_86908168_86908218	AC	C4orf36;AFF1-AS1	intergenic	Brain_Cerebellum	ENSG00000145332	KLHL8	Protein coding	NO	312.075	202	-0.053643	0.0703016	0.00013701	74.3784	0.0174926
chr20_34471673_34471715	GT	ITCH	intronic	Prostate	ENSG00000101460	MAP1LC3A	Protein coding	NO	75.16	199	-0.050803	0.0713355	0.000137012	90.3408	0.038873
chr10_69460016_69460066	GAGAT	TSPAN15	intronic	Thyroid	ENSG00000099282	TSPAN15	Protein coding	YES	8.564	534	-0.075823	0.0269907	0.000137014	89.2223	0.00876189
chr11_77067632_77067670	GT	CAPN5	intronic	Artery_Aorta	ENSG00000078124	ACER3	Protein coding	NO	48.114	346	-0.037834	0.0414529	0.000137017	82.1882	0.0145337
chr18_49502298_49502313	AAAAG	RPL17;LIPG	intergenic	Adipose_Subcutaneous	ENSG00000263916	.	lncRNA	NO	16.1565	529	0.141942	0.0272427	0.000137045	84.9799	0.0108573
chr18_23022602_23022671	AAAAT	RBBP8	intronic	Skin_Not_Sun_Exposed_Suprapubic	ENSG00000266850	.	lncRNA	NO	114.915	478	0.017459	0.03012	0.000137051	87.325	0.0108586
chr4_41141304_41141362	TG	APBB2	intronic	Colon_Sigmoid	ENSG00000163697	APBB2	Protein coding	YES	66.575	310	0.020733	0.04619	0.000137067	83.9835	0.0184013
chr4_102888054_102888082	TG	CISD2	UTR3	Nerve_Tibial	ENSG00000248971	KRT8P46	processed_pseudogene	NO	157.897	488	0.179763	0.0295082	0.000137076	88.465	0.00915219
chr16_28604689_28604721	GTT	SULT1A1	downstream	Brain_Hippocampus	ENSG00000233232	NPIPB7	Protein coding	NO	132.369	157	-0.302705	0.0898259	0.000137077	71.1515	0.0427593
chr13_79450245_79450265	TG	RBM26-AS1;NDFIP2-AS1	intergenic	Brain_Cortex	ENSG00000227354	RBM26-AS1	lncRNA	NO	37.423	199	0.358362	0.071331	0.00013708	72.4983	0.0232143
chr19_20206962_20207008	AC	ZNF486;ZNF826P	intergenic	Esophagus_Mucosa	ENSG00000280079	.	TEC	NO	15.201	449	-0.074721	0.0320436	0.000137085	82.9378	0.0116013
chr14_70354829_70354866	GT	COX16;SYNJ2BP-COX16	intronic	Lung	ENSG00000259158	ADAM20P1	transcribed_unprocessed_pseudogene	NO	116.359	466	-0.066076	0.0308865	0.000137091	89.6582	0.0142609
chr22_42889373_42889399	AC	PACSIN2	intronic	Cells_Cultured_fibroblasts	ENSG00000242247	ARFGAP3	Protein coding	NO	31.28	427	-0.033725	0.0336758	0.000137092	75.8454	0.00995085
chr12_75480331_75480355	CA	GLIPR1	upstream	Brain_Hypothalamus	ENSG00000257497	GLIPR1-AS1	lncRNA	NO	9.477	160	0.16865	0.088191	0.0001371	72.9836	0.0433137
chr6_27528378_27528432	AC	ZNF184;LINC01012	intergenic	Artery_Tibial	ENSG00000112812	PRSS16	Protein coding	NO	275.419	532	-0.05637	0.0270889	0.000137107	80.152	0.00964464
chr10_63305512_63305530	CT	JMJD1C	intronic	Artery_Tibial	ENSG00000165476	REEP3	Protein coding	NO	215.88	532	0.050881	0.0270888	0.000137114	80.156	0.00964464
chr2_117983630_117983678	TA	CCDC93	intronic	Ovary	ENSG00000236255	.	lncRNA	NO	145.91	136	0.051162	0.103198	0.000137114	73.6301	0.0508495
chr1_47588409_47588443	GT	FOXD2;TRABD2B	intergenic	Artery_Tibial	ENSG00000162368	CMPK1	Protein coding	NO	254.485	532	-0.036972	0.0270887	0.000137114	80.1566	0.00964464
chr12_50074860_50074906	TG	ASIC1	intronic	Stomach	ENSG00000178449	COX14	Protein coding	NO	37.199	286	0.031527	0.0499984	0.00013712	83.4999	0.0276124
chr7_45788357_45788395	GT	SEPTIN7P2;LOC730234	intergenic	Colon_Sigmoid	ENSG00000214765	SEPTIN7P2	transcribed_unprocessed_pseudogene	NO	22.564	310	0.022442	0.0461876	0.000137125	84.0186	0.0184049
chr10_118024470_118024512	GT	RAB11FIP2	intronic	Cells_Cultured_fibroblasts	ENSG00000177640	CASC2	lncRNA	NO	21.788	427	0.044418	0.0336747	0.000137126	75.8643	0.00995203
chr9_14774511_14774563	TC	FREM1	intronic	Lung	ENSG00000272871	.	lncRNA	NO	184.472	466	-0.033883	0.0308854	0.00013713	89.6838	0.0142627
chr4_75984778_75984812	AC	SDAD1-AS1	ncRNA_intronic	Uterus	ENSG00000138744	NAAA	Protein coding	NO	43.782	109	-0.073617	0.127617	0.000137139	73.4026	0.0842284
chr9_36307218_36307254	GTTT	GNE;RNF38	intergenic	Thyroid	ENSG00000122694	GLIPR2	Protein coding	NO	162.96	534	-0.087922	0.0269874	0.000137147	89.3094	0.00876958
chr15_74223723_74223796	AC	STRA6;CCDC33	intergenic	Breast_Mammary_Tissue	ENSG00000167178	ISLR2	Protein coding	NO	91.8575	377	0.013841	0.0380832	0.000137148	88.6858	0.0180292
chr20_3991927_3991961	AC	RNF24	intronic	Artery_Aorta	ENSG00000101236	RNF24	Protein coding	YES	17.557	346	-0.109332	0.0414475	0.00013716	82.2739	0.0145463
chr17_50554885_50554929	TG	SPATA20	intronic	Colon_Sigmoid	ENSG00000049283	EPN3	Protein coding	NO	18.48	310	0.028482	0.0461859	0.000137163	84.042	0.0184061
chr7_23544528_23544564	AC	TRA2A;CLK2P1	intergenic	Brain_Spinal_cord_cervical_c-1	ENSG00000188732	FAM221A	Protein coding	NO	135.584	120	-0.137934	0.116393	0.000137173	71.6795	0.0522065
chr9_112170710_112170736	AG	SUSD1	intronic	Esophagus_Mucosa	ENSG00000119314	PTBP3	Protein coding	NO	162.303	444	0.026612	0.0323976	0.000137184	82.9978	0.0116081
chr17_81418752_81418832	GT	BAHCC1	intronic	Breast_Mammary_Tissue	ENSG00000279692	.	TEC	NO	21.648	377	0.057333	0.0380819	0.000137186	88.7102	0.0180305
chr10_87083816_87083838	AC	GLUD1	intronic	Artery_Tibial	ENSG00000184923	NUTM2A	Protein coding	NO	141.621	532	0.141865	0.0270869	0.000137186	80.1984	0.0096485
chr20_31579882_31579910	GT	HM13-AS1;ID1	intergenic	Muscle_Skeletal	ENSG00000101294	HM13	Protein coding	NO	13.742	655	-0.041273	0.0220376	0.000137186	73.2718	0.00957551
chr17_76564123_76564150	TTG	SNHG16	ncRNA_exonic	Brain_Caudate_basal_ganglia	ENSG00000163597	SNHG16	lncRNA	YES	3.1005	184	-0.190297	0.0769853	0.000137192	71.9791	0.0284165
chr4_139666097_139666134	GT	MGST2	intronic	Esophagus_Muscularis	ENSG00000085871	MGST2	Protein coding	YES	0.0875	417	-0.028617	0.0344708	0.000137193	82.3386	0.0118218
chr21_37458268_37458306	TG	DYRK1A	intronic	Skin_Not_Sun_Exposed_Suprapubic	ENSG00000270116	.	lncRNA	NO	357.473	508	0.066152	0.0283543	0.000137195	87.4167	0.0108657
chr12_69965993_69966020	TCAC	MYRFL;PRANCR	intergenic	Prostate	ENSG00000257815	PRANCR	lncRNA	NO	276.837	199	0.074988	0.0713231	0.000137203	90.4666	0.0389104
chr1_86976704_86976720	TA	HS2ST1	intronic	Skin_Not_Sun_Exposed_Suprapubic	ENSG00000183291	SELENOF	Protein coding	NO	62.288	156	-0.016885	0.0903731	0.000137209	87.4254	0.0108657
chr1_156435735_156435765	CGCCCT	MIR9-1HG;MEF2D	intergenic	Breast_Mammary_Tissue	ENSG00000143303	METTL25B	Protein coding	NO	292.692	377	-0.083275	0.0380809	0.000137214	88.7289	0.0180307
chr5_82254889_82254939	GTGT	ATG10	UTR3	Uterus	ENSG00000205464	ATP6AP1L	transcribed_unitary_pseudogene	NO	24.548	109	-0.264977	0.127608	0.000137222	73.4471	0.0842284
chr21_30348882_30348910	TC	KRTAP23-1	upstream	Colon_Transverse	ENSG00000156284	CLDN8	Protein coding	NO	132.799	328	-0.017586	0.043686	0.000137227	87.3471	0.020413
chr14_50328906_50328940	TA	CDKL1	UTR3	Muscle_Skeletal	ENSG00000282885	.	lncRNA	NO	460.731	639	0.08509	0.0225844	0.000137228	73.2942	0.00957719
chr7_75935619_75935669	TG	POR	intronic	Cells_Cultured_fibroblasts	ENSG00000188372	ZP3	Protein coding	NO	461.874	427	-0.062598	0.0336714	0.000137233	75.9233	0.00995715
chr12_6878844_6878900	TA	LOC105369632	ncRNA_intronic	Esophagus_Gastroesophageal_Junction	ENSG00000240370	RPL13P5	transcribed_processed_pseudogene	NO	5.124	107	-0.044643	0.129882	0.000137235	82.9607	0.0169654
chr2_190417965_190418006	GT	MFSD6	intronic	Colon_Sigmoid	ENSG00000151690	MFSD6	Protein coding	YES	9.6305	310	-0.037063	0.0461827	0.000137238	84.0879	0.0184121
chr6_43131029_43131077	CA	PTK7	intronic	Brain_Nucleus_accumbens_basal_ganglia	ENSG00000112667	DNPH1	Protein coding	NO	95.574	192	0.047899	0.0738554	0.000137239	72.4202	0.028256
chr9_37741450_37741492	AC	FRMPD1	intronic	Skin_Not_Sun_Exposed_Suprapubic	ENSG00000213839	TMX2P1	processed_pseudogene	NO	144.212	508	-0.032214	0.0283529	0.000137248	87.4506	0.0108667
chr4_112062553_112062612	AGGC	MIR297;FAM241A	intergenic	Adipose_Subcutaneous	ENSG00000138660	AP1AR	Protein coding	NO	169.157	530	0.054385	0.0271865	0.000137252	85.1084	0.0108723
chr10_88932032_88932062	ATT	ACTA2-AS1	upstream	Skin_Not_Sun_Exposed_Suprapubic	ENSG00000204020	LIPN	Protein coding	NO	172.027	481	-0.020885	0.0299284	0.000137255	87.455	0.0108667
chr4_73174093_73174141	GAAG	ANKRD17	intronic	Thyroid	ENSG00000169435	RASSF6	Protein coding	NO	446.295	534	-0.033948	0.0269846	0.000137258	89.3812	0.00877577
chr12_64883886_64883915	CGGGGG	LINC02389	ncRNA_intronic	Brain_Cerebellum	ENSG00000255693	LINC02389	lncRNA	YES	0.0945	202	0.047977	0.0702853	0.000137264	74.5165	0.0175209
chr2_39779336_39779409	GGGAGA	THUMPD2	upstream	Stomach	ENSG00000138050	THUMPD2	Protein coding	YES	0.1055	286	0.056492	0.0499911	0.000137279	83.597	0.0276295
chr10_86967150_86967200	GT	SNCG;ADIRF	intergenic	Artery_Aorta	ENSG00000261011	AGAP11	transcribed_unprocessed_pseudogene	NO	34.461	346	0.066874	0.0414429	0.000137279	82.3456	0.0145523
chr12_53570736_53570776	GT	ATF7;ATF7-NPFF	intronic	Ovary	ENSG00000135390	ATP5MC2	Protein coding	NO	98.456	147	-0.112621	0.0957171	0.000137281	73.72	0.0508764
chr7_129196327_129196356	TG	SMO	intronic	Brain_Substantia_nigra	ENSG00000128602	SMO	Protein coding	YES	7.6465	105	0.07959	0.132235	0.000137285	69.9824	0.0790479
chr19_6721466_6721482	TG	C3	upstream	Whole_Blood	ENSG00000125734	GPR108	Protein coding	NO	10.58	616	0.025624	0.0234199	0.000137285	72.0164	0.00992372
chr17_69162808_69162855	ATATAC	ABCA10	intronic	Artery_Aorta	ENSG00000154262	ABCA6	Protein coding	NO	20.9365	325	0.046097	0.0440807	0.000137289	82.3513	0.0145523
chr6_31241314_31241350	TTCC	HCG27;HLA-C	intergenic	Heart_Atrial_Appendage	ENSG00000234745	HLA-B	Protein coding	NO	114.47	364	0.032562	0.0394202	0.000137291	79.7912	0.0160513
chr15_64874657_64874705	TG	PLEKHO2;ANKDD1A	intergenic	Stomach	ENSG00000166839	ANKDD1A	Protein coding	NO	37.221	286	0.038017	0.0499903	0.000137296	83.607	0.0276295
chr17_8489708_8489746	AC	MYH10	intronic	Esophagus_Muscularis	ENSG00000166579	NDEL1	Protein coding	NO	25.491	417	-0.011177	0.0344676	0.000137296	82.4002	0.0118289
chr9_72578265_72578305	GT	TMC1	intronic	Brain_Cortex	ENSG00000165091	TMC1	Protein coding	YES	0.346	199	-0.066303	0.0713163	0.000137307	72.6179	0.0232452
chr17_14007415_14007497	TTTAT	HS3ST3A1;CDRT15P1	intergenic	Prostate	ENSG00000141028	CDRT15P1	unprocessed_pseudogene	NO	17.058	197	0.037189	0.0720221	0.000137313	90.5394	0.0389249
chr14_73838777_73838841	CA	LINC02274;PTGR2	intergenic	Brain_Cerebellum	ENSG00000119725	ZNF410	Protein coding	NO	47.808	202	-0.042489	0.0702819	0.000137316	74.5448	0.0175235
chr3_160425022_160425052	TG	TRIM59-IFT80	ncRNA_intronic	Brain_Hypothalamus	ENSG00000068885	IFT80	Protein coding	NO	25.157	160	0.0419	0.0881731	0.000137326	73.104	0.0433358
chr5_139155448_139155478	GA	SIL1	intronic	Brain_Hypothalamus	ENSG00000253404	CTNNA1-AS1	lncRNA	NO	402.154	160	0.041703	0.0881726	0.000137332	73.1074	0.0433358
chr2_119231342_119231384	GT	STEAP3	intronic	Brain_Putamen_basal_ganglia	ENSG00000115107	STEAP3	Protein coding	YES	7.51	163	-0.043943	0.0865977	0.000137337	69.5443	0.0333866
chr17_38453422_38453460	GT	ARHGAP23	intronic	Cells_Cultured_fibroblasts	ENSG00000274419	TBC1D3D	Protein coding	NO	449.465	427	-0.093661	0.0336679	0.000137344	75.9846	0.00996388
chr2_86223735_86223761	TC	REEP1	intronic	Brain_Frontal_Cortex_BA9	ENSG00000068654	POLR1A	Protein coding	NO	117.593	165	0.199122	0.0855784	0.000137344	71.8745	0.0333834
chr6_31241314_31241350	TTCC	HCG27;HLA-C	intergenic	Artery_Coronary	ENSG00000204536	CCHCR1	Protein coding	NO	83.094	195	0.04487	0.0727405	0.000137344	71.8315	0.0364812
chr2_203736008_203736038	AAC	CD28	UTR3	Adipose_Subcutaneous	ENSG00000163599	CTLA4	Protein coding	NO	117.865	530	0.077844	0.0271841	0.000137347	85.1673	0.010877
chr12_110121280_110121330	AC	C12orf76;IFT81	intergenic	Adipose_Visceral_Omentum	ENSG00000139433	GLTP	Protein coding	NO	240.764	459	-0.047668	0.0313449	0.000137355	85.2515	0.0139209
chr11_108459726_108459770	AC	C11orf65	intronic	Colon_Sigmoid	ENSG00000075239	ACAT1	Protein coding	NO	313.627	310	0.019388	0.0461775	0.000137361	84.1635	0.0184237
chr1_41192495_41192525	AC	SCMH1	intronic	Thyroid	ENSG00000171793	CTPS1	Protein coding	NO	190.971	534	0.017993	0.026982	0.000137362	89.4491	0.00878071
chr12_123536825_123536858	TTTCT	MIR3908	downstream	Skin_Sun_Exposed_Lower_leg	ENSG00000111364	DDX55	Protein coding	NO	65.2355	557	-0.047331	0.0258773	0.000137368	87.2683	0.00973977
chr17_75195122_75195155	TG	SUMO2;NUP85	intergenic	Nerve_Tibial	ENSG00000177885	GRB2	Protein coding	NO	126.615	488	0.042682	0.0294999	0.000137378	88.6605	0.00917063
chr17_30041183_30041233	AAGG	EFCAB5	intronic	Nerve_Tibial	ENSG00000264290	.	lncRNA	NO	471.628	488	-0.08451	0.0294999	0.00013738	88.6617	0.00917063
chr6_31241314_31241350	TTCC	HCG27;HLA-C	intergenic	Heart_Atrial_Appendage	ENSG00000272221	.	lncRNA	NO	154.163	364	-0.06468	0.0394169	0.000137381	79.8435	0.0160586
chr9_76443872_76443996	AAAGGAAG	GCNT1	intronic	Adrenal_Gland	ENSG00000135002	RFK	Protein coding	NO	49.417	203	0.031811	0.0699398	0.000137382	70.0212	0.0282116
chr7_66705443_66705487	AG	RABGEF1	intronic	Brain_Amygdala	ENSG00000226824	.	lncRNA	NO	35.025	120	-0.133	0.116371	0.000137385	69.9883	0.0665288
chr2_113923318_113923350	TTTG	ACTR3	intronic	Brain_Cerebellum	ENSG00000146556	WASH2P	transcribed_unprocessed_pseudogene	NO	334.784	202	0.275978	0.0702775	0.000137385	74.5823	0.0175282
chr19_50805791_50805822	AC	C19orf48	upstream	Brain_Substantia_nigra	ENSG00000180279	TMEM277P	transcribed_unitary_pseudogene	NO	3.0675	105	0.150025	0.132223	0.000137391	70.0364	0.0790479
chr2_190834830_190834909	TTTC	NAB1;GLS	intergenic	Lung	ENSG00000115419	GLS	Protein coding	NO	45.9515	466	0.02059	0.0308777	0.000137401	89.8605	0.0142862
chr1_16470380_16470418	GT	CROCCP3	ncRNA_intronic	Nerve_Tibial	ENSG00000080947	CROCCP3	transcribed_unprocessed_pseudogene	YES	20.908	488	-0.02199	0.0294992	0.000137405	88.6777	0.00917134
chr1_832736_832781	GTTTT	LINC01128	ncRNA_intronic	Muscle_Skeletal	ENSG00000230368	FAM41C	lncRNA	NO	37.4425	655	0.131113	0.022033	0.000137413	73.3927	0.00958764
chr7_44996847_44996881	GT	SNHG15;CCM2	intergenic	Muscle_Skeletal	ENSG00000136270	TBRG4	Protein coding	NO	105.707	655	0.031339	0.022033	0.000137414	73.3934	0.00958764
chr4_102688386_102688416	AC	MANBA	intronic	Minor_Salivary_Gland	ENSG00000230069	LRRC37A15P	processed_pseudogene	NO	42.32	142	0.15213	0.0989602	0.000137415	74.6277	0.0581213
chr12_54326640_54326680	GT	COPZ1	intronic	Adipose_Subcutaneous	ENSG00000139572	GPR84	Protein coding	NO	37.826	529	-0.052246	0.0272331	0.000137427	85.2165	0.0108819
chr2_47437419_47437451	AAAT	MSH2	intronic	Esophagus_Mucosa	ENSG00000095002	MSH2	Protein coding	YES	34.279	446	0.048178	0.0322464	0.000137434	83.1491	0.0116276
chr11_50220585_50220635	TTAAA	OR4C45;SEPTIN7P11	intergenic	Brain_Caudate_basal_ganglia	ENSG00000255190	TRIM51DP	transcribed_unprocessed_pseudogene	NO	345.665	184	0.284192	0.0769682	0.000137437	72.1076	0.0284336
chr17_9631028_9631055	AG	CFAP52	intronic	Colon_Sigmoid	ENSG00000184544	DHRS7C	Protein coding	NO	148.88	310	0.020405	0.0461738	0.000137449	84.2172	0.0184283
chr7_76477147_76477166	CCCG	DTX2	intronic	Skin_Sun_Exposed_Lower_leg	ENSG00000185040	SPDYE16	Protein coding	NO	63.2295	557	-0.209435	0.0258751	0.000137457	87.3248	0.00974498
chr19_48759124_48759167	AAAT	FGF21	downstream	Cells_Cultured_fibroblasts	ENSG00000105538	RASIP1	Protein coding	NO	18.5355	424	0.173975	0.0338998	0.000137461	76.0497	0.00997112
chr5_139057314_139057341	AAAAG	SIL1	intronic	Adipose_Visceral_Omentum	ENSG00000044115	CTNNA1	Protein coding	NO	125.427	450	-0.018245	0.031962	0.000137463	85.3182	0.0139295
chr7_73420119_73420139	GT	FKBP6;FZD9	intergenic	Brain_Cerebellar_Hemisphere	ENSG00000106133	NSUN5P2	transcribed_unprocessed_pseudogene	NO	465.412	166	0.216505	0.0850686	0.000137466	73.6049	0.0232559
chr4_10140068_10140153	TCCAGCCTCCCTGCGCGTC	WDR1;ZNF518B	intergenic	Esophagus_Mucosa	ENSG00000261490	.	.	NO	.	449	0.052929	0.0320323	0.000137466	83.1686	0.0116287
chr11_65324237_65324283	GT	CDC42EP2;DPF2	intergenic	Stomach	ENSG00000014138	POLA2	Protein coding	NO	30.191	286	-0.046229	0.0499825	0.000137467	83.7112	0.0276543
chr6_8299815_8299845	AC	EEF1E1-BLOC1S5;SLC35B3	intergenic	Esophagus_Muscularis	ENSG00000230939	.	.	NO	.	414	-0.061244	0.0347089	0.000137469	82.5041	0.0118417
chr16_4000968_4001008	AC	ADCY9	intronic	Esophagus_Muscularis	ENSG00000213918	DNASE1	Protein coding	NO	343.716	417	0.018349	0.0344616	0.000137484	82.5127	0.0118417
chr22_41844033_41844065	AC	SREBF2	intronic	Brain_Cortex	ENSG00000183172	SMDT1	Protein coding	NO	235.642	199	-0.05328	0.0713045	0.000137489	72.7146	0.0232687
chr8_125001449_125001489	GT	SQLE	intronic	Heart_Atrial_Appendage	ENSG00000255491	.	lncRNA	NO	143.953	364	0.095458	0.0394128	0.000137494	79.9088	0.0160685
chr10_98421979_98422015	AC	HPS1	intronic	Testis	ENSG00000107521	HPS1	Protein coding	YES	1.628	296	-0.056712	0.0483197	0.000137503	116.028	0.0152191
chr17_64278846_64278870	GT	TEX2;PECAM1	intergenic	Brain_Spinal_cord_cervical_c-1	ENSG00000136478	TEX2	Protein coding	NO	15.598	120	0.230389	0.116359	0.000137503	71.8518	0.0522259
chr15_82499001_82499044	AC	GOLGA2P10;LOC727751	ncRNA_intronic	Skin_Not_Sun_Exposed_Suprapubic	ENSG00000188659	SAXO2	Protein coding	NO	235.879	508	-0.05669	0.0283461	0.000137505	87.6143	0.0108824
chr1_66769520_66769534	AC	TCTEX1D1	intronic	Testis	ENSG00000118473	SGIP1	Protein coding	NO	31.96	296	0.104196	0.0483196	0.000137505	116.03	0.0152191
chr4_145036995_145037039	GT	ANAPC10	intronic	Uterus	ENSG00000164161	HHIP	Protein coding	NO	302.15	109	-0.066435	0.127575	0.000137512	73.6026	0.08431
chr1_43081355_43081367	GT	SLC2A1-AS1;FAM183A	intergenic	Adipose_Visceral_Omentum	ENSG00000243710	CFAP57	Protein coding	NO	90.969	459	0.021026	0.0313403	0.000137514	85.35	0.0139324
chr17_47734554_47734632	GT	TBX21	intronic	Muscle_Skeletal	ENSG00000178852	EFCAB13	Protein coding	NO	356.777	655	0.024391	0.0220308	0.000137519	73.4496	0.00959373
chr22_42008091_42008171	CTTTC	WBP2NL	intronic	Nerve_Tibial	ENSG00000205702	CYP2D7	Protein coding	NO	133.793	488	0.029108	0.029496	0.000137521	88.7522	0.00917809
chr19_43543341_43543379	GT	XRCC1	UTR3	Cells_Cultured_fibroblasts	ENSG00000234465	PINLYP	Protein coding	NO	32.441	427	-0.061091	0.0336623	0.000137523	76.084	0.00997431
chr2_208549525_208549565	GT	LOC101927960	ncRNA_intronic	Minor_Salivary_Gland	ENSG00000144407	PTH2R	Protein coding	NO	60.459	142	0.128576	0.0989505	0.000137524	74.687	0.0581222
chr6_43474582_43474612	AAT	DLK2;TJAP1	intergenic	Lung	ENSG00000137221	TJAP1	Protein coding	NO	2.926	463	0.06475	0.031072	0.000137528	89.9436	0.0142972
chr1_220585984_220586012	AC	MARK1	intronic	Whole_Blood	ENSG00000162817	C1orf115	Protein coding	NO	104.365	616	0.056731	0.0234146	0.000137528	72.1437	0.00993852
chr6_31409309_31409321	TG	MICA	intronic	Adipose_Visceral_Omentum	ENSG00000204538	PSORS1C2	Protein coding	NO	270.249	459	0.039093	0.0313397	0.000137537	85.364	0.0139324
chr8_143878357_143878438	CCGCACCCG	EPPK1	UTR5	Pancreas	ENSG00000261150	EPPK1	Protein coding	YES	0.0695	80	-0.073681	0.170998	0.000137539	78.2168	0.0207197
chr12_53348774_53348819	AC	SP7;SP1	intergenic	Skin_Not_Sun_Exposed_Suprapubic	ENSG00000135390	ATP5MC2	Protein coding	NO	320.416	508	0.024321	0.0283452	0.000137539	87.6359	0.0108837
chr17_63650658_63650696	AG	MAP3K3	intronic	Esophagus_Muscularis	ENSG00000198909	MAP3K3	Protein coding	YES	16.309	417	-0.04198	0.0344596	0.000137547	82.5505	0.0118454
chr15_41914040_41914058	TG	EHD4	intronic	Adipose_Subcutaneous	ENSG00000243789	JMJD7	Protein coding	NO	77.999	530	-0.114607	0.0271791	0.000137548	85.292	0.0108891
chr2_238414179_238414219	CA	TRAF3IP1;ASB1	intergenic	Adipose_Subcutaneous	ENSG00000065802	ASB1	Protein coding	NO	12.543	530	0.032006	0.027179	0.000137552	85.2943	0.0108891
chr1_193225245_193225273	AT	CDC73	intronic	Muscle_Skeletal	ENSG00000023572	GLRX2	Protein coding	NO	119.145	639	-0.038458	0.0225775	0.000137557	73.4699	0.00959512
chr15_78626341_78626385	GT	CHRNB4	intronic	Ovary	ENSG00000188266	HYKK	Protein coding	NO	113.274	147	-0.049948	0.0956928	0.000137564	73.872	0.0509462
chr1_78100941_78100981	AC	GIPC2	intronic	Liver	ENSG00000237413	MGC27382	lncRNA	NO	128.638	195	-0.081646	0.0727258	0.000137566	66.096	0.0356697
chr14_73838777_73838841	CA	LINC02274;PTGR2	intergenic	Brain_Cerebellum	ENSG00000259065	MIDEAS-AS1	lncRNA	NO	49.844	202	-0.052494	0.0702659	0.000137568	74.6812	0.0175433
chr4_39697441_39697513	GT	UBE2K	upstream	Brain_Cerebellum	ENSG00000134962	KLB	Protein coding	NO	290.547	202	-0.19788	0.0702658	0.000137569	74.682	0.0175433
chr3_101730231_101730283	TTTTG	CEP97	intronic	Stomach	ENSG00000256628	ZBTB11-AS1	lncRNA	NO	53.833	286	-0.132999	0.0499778	0.000137569	83.7735	0.0276543
chr18_50913860_50913890	AC	ME2	intronic	Brain_Putamen_basal_ganglia	ENSG00000082212	ME2	Protein coding	YES	1.517	163	-0.045841	0.0865795	0.000137571	69.6629	0.0334056
chr2_241643663_241643681	GT	ATG4B	intronic	Stomach	ENSG00000216921	FAM240C	Protein coding	NO	255.466	279	0.110827	0.0512098	0.000137574	83.7768	0.0276543
chr19_55281129_55281163	TG	HSPBP1	upstream	Nerve_Tibial	ENSG00000180089	TMEM86B	Protein coding	NO	52.362	488	-0.054634	0.0294945	0.000137575	88.7875	0.00917985
chr3_132825979_132826009	TG	NPHP3-AS1	ncRNA_intronic	Esophagus_Muscularis	ENSG00000113971	NPHP3	Protein coding	NO	103.562	417	0.055857	0.0344582	0.000137589	82.5762	0.0118474
chr22_42037128_42037165	TG	WBP2NL;NAGA	intergenic	Pituitary	ENSG00000237037	NDUFA6-DT	lncRNA	NO	53.7845	230	-0.142711	0.0618904	0.000137591	91.5141	0.0230332
chr15_82720527_82720661	TCT	LOC338963;ACTG1P17	intergenic	Prostate	ENSG00000197978	GOLGA6L9	Protein coding	NO	290.549	199	0.040897	0.0712978	0.000137593	90.7236	0.0389874
chr7_55887600_55887639	GCG	ZNF713	UTR5	Brain_Amygdala	ENSG00000146729	NIPSNAP2	Protein coding	NO	64.1735	115	-0.056612	0.121192	0.000137606	70.1006	0.0665715
chr16_89565283_89565315	TGGGC	RPL13	UTR3	Muscle_Skeletal	ENSG00000197912	SPG7	Protein coding	NO	10.813	655	-0.04378	0.0220289	0.000137613	73.4997	0.00959777
chr6_106447547_106447573	AT	CRYBG1	intronic	Skin_Sun_Exposed_Lower_leg	ENSG00000269919	.	lncRNA	NO	347.42	162	-0.186562	0.087094	0.00013762	87.4286	0.00975547
chr17_48264745_48264783	AC	SKAP1	intronic	Pituitary	ENSG00000264920	SP2-DT	lncRNA	NO	368.92	230	-0.086918	0.0618888	0.000137621	91.534	0.0230332
chr9_126336754_126336780	CA	MVB12B	intronic	Heart_Atrial_Appendage	ENSG00000196814	MVB12B	Protein coding	YES	1.548	364	-0.073844	0.0394081	0.000137623	79.984	0.0160804
chr4_158709019_158709057	TG	ETFDH	UTR3	Brain_Spinal_cord_cervical_c-1	ENSG00000271817	U3	snoRNA	NO	8.347	120	0.049563	0.116347	0.000137624	71.9151	0.0522259
chr1_92478757_92478793	AG	GFI1	intronic	Colon_Transverse	ENSG00000067208	EVI5	Protein coding	NO	147.159	328	-0.041376	0.0436699	0.000137627	87.6018	0.0204677
chr3_36954826_36954854	AC	TRANK1;EPM2AIP1	intergenic	Artery_Tibial	ENSG00000270194	GOLGA4-AS1	lncRNA	NO	289.362	532	0.132094	0.0270758	0.000137628	80.4569	0.00967845
chr4_168567538_168567568	TG	PALLD	intronic	Nerve_Tibial	ENSG00000181381	DDX60L	Protein coding	NO	29.767	461	-0.027473	0.0312024	0.00013763	88.823	0.00918257
chr20_62341039_62341079	AAAT	LAMA5	intronic	Cells_EBV-transformed_lymphocytes	ENSG00000273619	.	lncRNA	NO	45.941	136	-0.150984	0.103149	0.000137637	67.4088	0.052622
chr9_127695053_127695107	TGA	STXBP1	UTR3	Brain_Cerebellar_Hemisphere	ENSG00000160401	CFAP157	Protein coding	NO	11.908	166	-0.215176	0.085055	0.000137644	73.7	0.0232712
chr7_55887600_55887639	GCG	ZNF713	UTR5	Brain_Putamen_basal_ganglia	ENSG00000275875	.	processed_pseudogene	NO	146.095	155	-0.099753	0.0909023	0.000137644	69.6997	0.0334056
chr13_45358649_45358677	CA	TPT1-AS1	ncRNA_intronic	Lung	ENSG00000273149	.	lncRNA	NO	18.624	466	-0.011091	0.0308706	0.000137645	90.0205	0.0143071
chr11_77646731_77646779	CTT	CLNS1A;RSF1	intergenic	Stomach	ENSG00000087884	AAMDC	Protein coding	NO	174.354	281	-0.010571	0.0508482	0.000137646	83.8203	0.0276543
chr4_101395969_101395995	TA	FLJ20021;BANK1	intergenic	Artery_Tibial	ENSG00000254531	FLJ20021	lncRNA	NO	48.206	157	0.046745	0.0897792	0.000137656	80.4731	0.00967923
chr7_42889421_42889486	AGAG	LINC01448;C7orf25	intergenic	Testis	ENSG00000136197	C7orf25	Protein coding	NO	22.4565	296	0.101598	0.0483122	0.000137674	116.172	0.0152337
chr1_169621428_169621463	TG	SELP	intronic	Brain_Putamen_basal_ganglia	ENSG00000188404	SELL	Protein coding	NO	81.8835	163	0.085138	0.0865711	0.000137679	69.7175	0.0334056
chr1_161291778_161291827	TG	PCP4L1;MPZ	intergenic	Small_Intestine_Terminal_Ileum	ENSG00000162755	KLHDC9	Protein coding	NO	192.294	172	-0.014571	0.0821689	0.00013768	76.9741	0.0427503
chr7_144003773_144003809	CA	OR6B1	upstream	Prostate	ENSG00000213214	ARHGEF35	Protein coding	NO	192.042	199	-0.142301	0.0712919	0.000137685	90.7843	0.0389967
chr19_32821369_32821409	GT	TDRD12	intronic	Artery_Aorta	ENSG00000131941	RHPN2	Protein coding	NO	169.383	346	0.041416	0.041427	0.000137694	82.5945	0.0145906
chr7_150687105_150687155	GT	GIMAP2	intronic	Artery_Aorta	ENSG00000196329	GIMAP5	Protein coding	NO	35.123	346	-0.030486	0.0414268	0.000137699	82.5973	0.0145906
chr6_57539566_57539587	TG	PRIM2	intronic	Esophagus_Mucosa	ENSG00000146143	PRIM2	Protein coding	YES	7.1655	449	0.097168	0.0320253	0.000137702	83.3115	0.0116471
chr17_18305486_18305509	CG	TOP3A	intronic	Brain_Cerebellar_Hemisphere	ENSG00000233327	USP32P2	transcribed_unprocessed_pseudogene	NO	214.177	166	-0.152713	0.0850502	0.000137706	73.7337	0.0232729
chr19_57433111_57433153	GT	ZNF17;ZNF749	intergenic	Spleen	ENSG00000083828	ZNF586	Protein coding	NO	336.523	205	0.084179	0.0692531	0.000137707	87.7206	0.0265017
chr1_150807005_150807025	TC	CTSK	intronic	Small_Intestine_Terminal_Ileum	ENSG00000163131	CTSS	Protein coding	NO	41.058	172	0.033177	0.0821664	0.000137715	76.9933	0.0427503
chr17_10730672_10730717	TG	TMEM220-AS1	ncRNA_intronic	Artery_Coronary	ENSG00000264176	MAGOH2P	transcribed_processed_pseudogene	NO	14.1835	195	-0.051717	0.072716	0.000137715	72.0256	0.0365612
chr7_64307216_64307248	CGCCCTGC	ZNF679;ZNF736	intergenic	Cells_Cultured_fibroblasts	ENSG00000234444	ZNF736	Protein coding	NO	0.227	427	0.069549	0.0336558	0.000137732	76.1993	0.0099868
chr2_238414179_238414219	CA	TRAF3IP1;ASB1	intergenic	Lung	ENSG00000065802	ASB1	Protein coding	NO	12.543	466	0.04053	0.0308681	0.000137734	90.0785	0.0143128
chr15_77497655_77497710	AG	HMG20A;LOC101929457	intergenic	Brain_Amygdala	ENSG00000173517	PEAK1	Protein coding	NO	77.5385	120	-0.08446	0.116335	0.000137735	70.1664	0.0665715
chr15_67973500_67973567	AC	RNU6-9;PIAS1	intergenic	Brain_Anterior_cingulate_cortex_BA24	ENSG00000260657	.	lncRNA	NO	294.76	141	0.100877	0.0996093	0.000137735	71.116	0.0432316
chr17_30339396_30339428	TG	TMIGD1;CPD	intergenic	Whole_Blood	ENSG00000108578	BLMH	Protein coding	NO	47.356	616	-0.019806	0.02341	0.000137739	72.2543	0.00995222
chr20_32676124_32676160	AC	C20orf203;COMMD7	intergenic	Brain_Cerebellar_Hemisphere	ENSG00000088305	DNMT3B	Protein coding	NO	86.243	166	-0.092836	0.0850476	0.00013774	73.7518	0.0232729
chr1_151878891_151878929	AC	THEM4	intronic	Adrenal_Gland	ENSG00000237975	FLG-AS1	lncRNA	NO	289.215	203	0.047655	0.0699169	0.000137743	70.2054	0.0282744
chr19_52809822_52809845	CGG	ZNF28	intronic	Esophagus_Gastroesophageal_Junction	ENSG00000198538	ZNF28	Protein coding	YES	0.6135	322	0.093621	0.0444661	0.000137758	83.2765	0.0170265
chr1_226022013_226022045	TG	SDE2;H3-3A	intergenic	Lung	ENSG00000182827	ACBD3	Protein coding	NO	139.603	465	-0.034884	0.030933	0.000137763	90.0978	0.0143128
chr19_21196060_21196090	GT	ZNF431	downstream	Artery_Aorta	ENSG00000160229	ZNF66	Protein coding	NO	419.765	346	-0.111155	0.0414244	0.000137763	82.6359	0.0145948
chr8_10776423_10776473	AATA	PINX1	intronic	Adipose_Subcutaneous	ENSG00000248896	.	lncRNA	NO	46.87	530	-0.196235	0.0271736	0.000137766	85.4271	0.0109033
chr5_43369036_43369084	AG	HMGCS1;CCL28	intergenic	Cells_Cultured_fibroblasts	ENSG00000112992	NNT	Protein coding	NO	233.632	427	0.02241	0.0336548	0.000137767	76.2187	0.00998804
chr3_44994856_44994906	GT	EXOSC7	intronic	Brain_Frontal_Cortex_BA9	ENSG00000163808	KIF15	Protein coding	NO	151.758	165	0.105383	0.0855457	0.000137769	72.0969	0.0334712
chr19_8284805_8284849	CA	CERS4;CD320	intergenic	Testis	ENSG00000233927	RPS28	Protein coding	NO	36.331	296	0.025919	0.0483079	0.00013777	116.253	0.0152423
chr6_26365474_26365516	TG	BTN3A2	intronic	Thyroid	ENSG00000026950	BTN3A1	Protein coding	NO	36.742	534	-0.021269	0.0269716	0.000137775	89.7183	0.00880627
chr19_17246432_17246472	AC	NR2F6;USHBP1	intergenic	Lung	ENSG00000127220	ABHD8	Protein coding	NO	56.973	465	-0.0353	0.0309326	0.000137776	90.1061	0.0143128
chr11_126517136_126517170	AG	KIRREL3	intronic	Heart_Atrial_Appendage	ENSG00000110074	FOXRED1	Protein coding	NO	240.241	364	0.020967	0.0394023	0.000137781	80.0759	0.0160924
chr17_7357549_7357609	AGA	TMEM95	downstream	Esophagus_Mucosa	ENSG00000132507	EIF5A	Protein coding	NO	49.208	449	0.023405	0.0320229	0.000137783	83.3601	0.0116519
chr2_171801907_171801950	TG	SLC25A12	intronic	Lung	ENSG00000115840	SLC25A12	Protein coding	YES	8.3515	466	-0.055018	0.0308666	0.000137787	90.1134	0.0143128
chr13_96122110_96122150	TAT	HS6ST3	intronic	Pancreas	ENSG00000102595	UGGT2	Protein coding	NO	68.648	80	0.237703	0.170962	0.000137788	78.3583	0.0207462
chr11_57551416_57551456	TAAA	UBE2L6	downstream	Pituitary	ENSG00000149150	SLC43A1	Protein coding	NO	35.656	229	0.197001	0.0621436	0.000137792	91.6481	0.0230561
chr3_134442550_134442592	GT	MIR4788;ANAPC13	intergenic	Skin_Sun_Exposed_Lower_leg	ENSG00000129055	ANAPC13	Protein coding	NO	40.682	557	-0.053966	0.0258671	0.000137792	87.5379	0.00976549
chr8_120128204_120128262	GT	COL14A1	intronic	Muscle_Skeletal	ENSG00000187955	COL14A1	Protein coding	YES	3.089	655	0.057471	0.022025	0.000137801	73.6002	0.00960854
chr16_84168827_84168857	AC	DNAAF1	intronic	Muscle_Skeletal	ENSG00000140943	MBTPS1	Protein coding	NO	51.9	655	0.039002	0.022025	0.000137804	73.6014	0.00960854
chr12_49222714_49222777	AG	TUBA1A;TUBA1C	intergenic	Esophagus_Mucosa	ENSG00000139636	LMBR1L	Protein coding	NO	111.846	449	-0.052529	0.0320222	0.000137808	83.3754	0.0116519
chr9_76443872_76443996	AAAGGAAG	GCNT1	intronic	Minor_Salivary_Gland	ENSG00000234618	RPSAP9	processed_pseudogene	NO	45.235	142	0.049178	0.0989248	0.000137815	74.8452	0.0582
chr22_42008091_42008171	CTTTC	WBP2NL	intronic	Esophagus_Mucosa	ENSG00000183066	WBP2NL	Protein coding	YES	9.338	449	0.033925	0.0320219	0.000137817	83.3807	0.0116519
chr7_20140802_20140824	AC	MACC1	UTR3	Adipose_Subcutaneous	ENSG00000243004	.	lncRNA	NO	0.36	530	-0.007694	0.0271723	0.000137817	85.4583	0.0109059
chr5_112877981_112878022	TG	REEP5	UTR3	Vagina	ENSG00000279522	.	.	NO	.	121	0.119828	0.115403	0.000137832	75.6157	0.0835532
chr22_17480419_17480459	AC	CECR2	intronic	Adipose_Visceral_Omentum	ENSG00000099954	CECR2	Protein coding	YES	3.346	459	-0.036606	0.031331	0.000137837	85.5502	0.0139605
chr17_21573971_21573985	CA	LINC02693;KCNJ18	intergenic	Nerve_Tibial	ENSG00000212719	LINC02693	lncRNA	NO	0.287	488	-0.049867	0.0294873	0.00013784	88.9581	0.00919464
chr14_73838777_73838841	CA	LINC02274;PTGR2	intergenic	Colon_Transverse	ENSG00000259065	MIDEAS-AS1	lncRNA	NO	49.844	328	-0.036744	0.0436608	0.000137852	87.7453	0.0204965
chr3_48559898_48559950	CA	PFKFB4	intronic	Skin_Not_Sun_Exposed_Suprapubic	ENSG00000213672	NCKIPSD	Protein coding	NO	119.197	508	-0.021379	0.0283369	0.000137856	87.8379	0.0109073
chr9_115124469_115124495	CA	LOC101928748	ncRNA_intronic	Nerve_Tibial	ENSG00000173077	DELEC1	lncRNA	NO	17.336	488	-0.042289	0.0294867	0.000137863	88.9734	0.00919527
chr9_113519_113547	CGCGG	PGM5P3-AS1;FOXD4	intergenic	Brain_Anterior_cingulate_cortex_BA24	ENSG00000227917	.	lncRNA	NO	3.395	141	0.383167	0.0995975	0.000137868	71.1847	0.0432471
chr2_168834486_168834507	GC	NOSTRIN	intronic	Pancreas	ENSG00000152253	SPC25	Protein coding	NO	54.7965	274	-0.086367	0.0521137	0.00013787	78.4047	0.020753
chr7_102422143_102422188	ATT	LOC100630923	ncRNA_intronic	Thyroid	ENSG00000105808	RASA4	Protein coding	NO	170.157	144	0.203961	0.0975925	0.00013787	89.78	0.00881146
chr10_62047002_62047026	TG	ARID5B	intronic	Brain_Caudate_basal_ganglia	ENSG00000150347	ARID5B	Protein coding	YES	0.352	184	0.116492	0.0769381	0.00013787	72.3349	0.028512
chr5_157628365_157628407	CA	SOX30	intronic	Artery_Tibial	ENSG00000113272	THG1L	Protein coding	NO	103.034	532	-0.0455	0.0270694	0.000137884	80.6064	0.00969292
chr10_97218878_97218984	GT	ARHGAP19-SLIT1	ncRNA_intronic	Brain_Cortex	ENSG00000181274	FRAT2	Protein coding	NO	115.798	193	0.017845	0.0734389	0.000137892	72.9273	0.0233293
chr6_28790248_28790278	GT	LINC00533;LINC01623	intergenic	Lung	ENSG00000187987	ZSCAN23	Protein coding	NO	346.761	466	0.06287	0.0308635	0.000137893	90.1828	0.0143193
chr12_46393018_46393058	CA	LOC100288798	ncRNA_intronic	Cells_Cultured_fibroblasts	ENSG00000257496	.	lncRNA	NO	6.047	427	0.11162	0.0336506	0.0001379	76.2924	0.00999507
chr2_74406843_74406891	TG	DCTN1-AS1;C2orf81	intergenic	Cells_EBV-transformed_lymphocytes	ENSG00000115275	MOGS	Protein coding	NO	56.77	137	-0.109543	0.102398	0.00013791	67.5427	0.0526854
chr3_38987278_38987342	CT	SCN11A	intronic	Testis	ENSG00000168026	TTC21A	Protein coding	NO	120.37	296	0.041719	0.0483015	0.000137914	116.375	0.0152546
chr2_54571546_54571601	AC	SPTBN1	intronic	Spleen	ENSG00000237887	RPL23AP32	processed_pseudogene	NO	42.2305	205	0.08677	0.06924	0.000137916	87.8539	0.0265339
chr7_128683452_128683484	TTTA	FAM71F2	UTR3	Testis	ENSG00000106348	IMPDH1	Protein coding	NO	273.482	295	-0.075121	0.0484619	0.000137928	116.387	0.0152546
chr15_81288829_81288849	TG	IL16	intronic	Adipose_Subcutaneous	ENSG00000172349	IL16	Protein coding	YES	8.074	530	0.049723	0.0271693	0.000137934	85.5309	0.0109137
chr1_28020667_28020715	GT	EYA3	intronic	Brain_Caudate_basal_ganglia	ENSG00000158161	EYA3	Protein coding	YES	9.605	184	0.026365	0.0769336	0.000137935	72.3688	0.0285141
chr19_51928009_51928100	CTAT	ZNF613	intronic	Skin_Sun_Exposed_Lower_leg	ENSG00000198093	ZNF649	Protein coding	NO	23.0145	557	0.033132	0.0258636	0.000137937	87.6296	0.00977464
chr19_49393682_49393720	GT	KASH5	intronic	Testis	ENSG00000268686	.	lncRNA	NO	5.61	296	0.03598	0.0483004	0.000137939	116.396	0.0152546
chr20_34471673_34471715	GT	ITCH	intronic	Cells_Cultured_fibroblasts	ENSG00000101460	MAP1LC3A	Protein coding	NO	75.16	427	-0.019138	0.0336492	0.000137945	76.317	0.00999698
chr21_25462392_25462423	AT	LINC00158;MIR155HG	intergenic	Pancreas	ENSG00000154719	MRPL39	Protein coding	NO	145.073	262	0.037326	0.054453	0.000137945	78.4475	0.0207588
chr7_155037881_155037929	TC	PAXIP1-DT;HTR5A-AS1	intergenic	Artery_Tibial	ENSG00000186480	INSIG1	Protein coding	NO	259.871	532	-0.028553	0.0270678	0.000137948	80.6438	0.00969626
chr7_22668338_22668382	ATGG	LOC401312;IL6-AS1	intergenic	Nerve_Tibial	ENSG00000179428	IL6-AS1	lncRNA	NO	59.26	488	0.116679	0.0294843	0.00013795	89.0295	0.00919969
chr11_58034735_58034767	TTCC	OR9Q1	intronic	Muscle_Skeletal	ENSG00000156603	MED19	Protein coding	NO	322.53	655	0.028982	0.0220219	0.000137951	73.6801	0.00961436
chr19_10953371_10953395	GT	TIMM29;SMARCA4	intergenic	Esophagus_Gastroesophageal_Junction	ENSG00000127616	SMARCA4	Protein coding	NO	7.549	322	-0.046635	0.044458	0.000137954	83.3953	0.0170438
chr2_26057616_26057640	TTCA	RAB10	intronic	Colon_Sigmoid	ENSG00000173567	ADGRF3	Protein coding	NO	261.421	310	-0.077325	0.0461522	0.000137958	84.5291	0.0184803
chr4_75966267_75966313	AC	SDAD1	intronic	Muscle_Skeletal	ENSG00000138750	NUP54	Protein coding	NO	152.147	655	0.054611	0.0220218	0.000137959	73.6845	0.00961436
chr12_131456111_131456220	TG	LINC02370;LINC02414	intergenic	Nerve_Tibial	ENSG00000256484	.	lncRNA	NO	89.5055	488	0.058259	0.0294839	0.000137965	89.0388	0.00919969
chr12_3612847_3612899	TATT	PRMT8;CRACR2A	intergenic	Brain_Hippocampus	ENSG00000111218	PRMT8	Protein coding	NO	74.659	155	-0.059473	0.0908756	0.000137971	71.6156	0.0429641
chr12_120766100_120766142	CA	SPPL3	intronic	Prostate	ENSG00000157837	SPPL3	Protein coding	YES	2.51	199	0.043515	0.0712733	0.000137972	90.974	0.0390381
chr5_35609102_35609128	CA	PRLR;SPEF2	intergenic	Nerve_Tibial	ENSG00000152582	SPEF2	Protein coding	NO	8.729	488	0.044571	0.0294835	0.00013798	89.0485	0.00919969
chr4_85027979_85028034	AAAAT	WDFY3-AS2;ARHGAP24	intergenic	Brain_Hippocampus	ENSG00000180769	WDFY3-AS2	lncRNA	NO	58.2325	152	0.05985	0.0926111	0.000137982	71.6212	0.0429641
chr20_46008772_46008818	CA	MMP9	upstream	Artery_Tibial	ENSG00000124116	WFDC3	Protein coding	NO	216.863	532	-0.037206	0.0270668	0.000137985	80.6654	0.00969769
chr17_78718218_78718268	AC	CYTH1	intronic	Adrenal_Gland	ENSG00000055483	USP36	Protein coding	NO	78.818	203	-0.078184	0.069901	0.000137993	70.3329	0.0283144
chr3_195584161_195584196	GT	APOD	upstream	Spleen	ENSG00000224769	MUC20P1	unprocessed_pseudogene	NO	30.7685	205	0.161423	0.0692349	0.000137997	87.9054	0.026536
chr12_110121280_110121330	AC	C12orf76;IFT81	intergenic	Lung	ENSG00000122970	IFT81	Protein coding	NO	3.03	466	0.046163	0.0308605	0.000137999	90.2519	0.014328
chr9_125126392_125126423	GT	SCAI	intronic	Thyroid	ENSG00000173611	SCAI	Protein coding	YES	17.0795	534	0.086956	0.0269658	0.000138009	89.8705	0.00881948
chr2_170714944_170714968	GT	LOC101926913	ncRNA_intronic	Colon_Transverse	ENSG00000222033	LINC01124	lncRNA	NO	0.389	328	-0.079773	0.043654	0.000138023	87.8538	0.020517
chr17_75888158_75888203	AAAT	TRIM65	downstream	Nerve_Tibial	ENSG00000188878	FBF1	Protein coding	NO	25.5995	477	-0.063912	0.0301553	0.000138024	89.0772	0.00920124
chr5_179622923_179622975	CCCGG	C5orf60;HNRNPH1	intronic	Cells_Cultured_fibroblasts	ENSG00000176783	RUFY1	Protein coding	NO	15.683	68	-0.122722	0.198906	0.000138027	76.3626	0.0100016
chr1_243159763_243159801	TG	CEP170	intronic	Adipose_Subcutaneous	ENSG00000253326	.	processed_pseudogene	NO	103.388	530	-0.03318	0.0271669	0.000138031	85.5912	0.01092
chr2_54015645_54015687	CA	ACYP2	intronic	Brain_Anterior_cingulate_cortex_BA24	ENSG00000233266	HMGB1P31	processed_pseudogene	NO	35.668	141	-0.226278	0.099583	0.000138031	71.2687	0.0432478
chr6_26365474_26365516	TG	BTN3A2	intronic	Whole_Blood	ENSG00000274750	H3C6	Protein coding	NO	140.36	616	0.040175	0.0234036	0.000138033	72.409	0.00997095
chr5_78202552_78202592	GT	AP3B1	intronic	Nerve_Tibial	ENSG00000253558	.	transcribed_processed_pseudogene	NO	158.436	488	0.047606	0.0294819	0.000138039	89.0866	0.00920126
chr1_7952051_7952087	CCTCTC	TNFRSF9;PARK7	intergenic	Brain_Anterior_cingulate_cortex_BA24	ENSG00000238290	ERRFI1-DT	lncRNA	NO	74.669	141	0.083552	0.0995818	0.000138045	71.2757	0.0432478
chr19_14776976_14777015	CA	ADGRE2	intronic	Colon_Sigmoid	ENSG00000160961	ZNF333	Protein coding	NO	69.0015	310	0.040025	0.0461484	0.000138046	84.583	0.0184868
chr17_50169414_50169446	AC	SGCA	intronic	Brain_Cortex	ENSG00000167107	ACSF2	Protein coding	NO	256.728	199	0.045595	0.0712682	0.000138051	73.0118	0.0233488
chr6_28745343_28745385	GT	LINC00533;LINC01623	intergenic	Pituitary	ENSG00000187987	ZSCAN23	Protein coding	NO	301.862	230	-0.036283	0.0618644	0.000138053	91.8214	0.0230939
chr17_82494058_82494092	AG	NARF;FOXK2	intergenic	Vagina	ENSG00000265458	NARF-AS2	lncRNA	NO	35.554	121	0.094732	0.11538	0.000138056	75.7382	0.0835962
chr19_45341554_45341578	GT	KLC3	intronic	Adrenal_Gland	ENSG00000104884	ERCC2	Protein coding	NO	16.926	203	-0.041966	0.0698966	0.000138062	70.3681	0.0283172
chr8_48626920_48626946	TTAA	LOC101929268	ncRNA_intronic	Pancreas	ENSG00000034239	CLXN	Protein coding	NO	102.856	272	-0.21481	0.0524806	0.000138069	78.5182	0.020772
chr1_11080563_11080605	AC	EXOSC10	intronic	Artery_Aorta	ENSG00000226849	.	lncRNA	NO	12.113	346	-0.023931	0.0414121	0.000138086	82.8292	0.0146238
chr2_61239300_61239352	CA	USP34	intronic	Prostate	ENSG00000173209	AHSA2P	transcribed_unitary_pseudogene	NO	53.8	199	-0.056096	0.0712659	0.000138087	91.0497	0.0390381
chr6_26031152_26031184	TA	H3C2	downstream	Adipose_Visceral_Omentum	ENSG00000274750	H3C6	Protein coding	NO	193.031	136	-0.027316	0.103107	0.000138104	85.7161	0.0139853
chr22_41561045_41561081	AC	CSDC2	UTR5	Lung	ENSG00000100418	DESI1	Protein coding	NO	41.46	466	0.028155	0.0308575	0.000138106	90.3216	0.0143368
chr15_64713866_64713890	AC	OAZ2;RBPMS2	intergenic	Cells_EBV-transformed_lymphocytes	ENSG00000103671	TRIP4	Protein coding	NO	269.219	137	-0.170043	0.10238	0.000138107	67.6391	0.0527195
chr15_40276749_40276789	GT	BUB1B-PAK6;PAK6	UTR3	Cells_Cultured_fibroblasts	ENSG00000259330	INAFM2	Protein coding	NO	46.923	427	0.018718	0.0336441	0.000138109	76.4078	0.0100063
chr11_74111919_74111969	AC	C2CD3	intronic	Colon_Sigmoid	ENSG00000280269	.	TEC	NO	92.925	310	-0.06917	0.0461458	0.000138109	84.6215	0.0184884
chr13_36285584_36285656	AGAT	CCDC169;CCDC169-SOHLH2	intronic	Brain_Hypothalamus	ENSG00000242715	CCDC169	Protein coding	NO	12.129	160	-0.172492	0.0881107	0.000138114	73.5234	0.0435565
chr17_46241046_46241094	AAAAT	KANSL1;ARL17B	intergenic	Artery_Tibial	ENSG00000186868	MAPT	Protein coding	NO	222.867	532	-0.053934	0.0270635	0.000138116	80.7423	0.00970578
chr19_12612410_12612438	TTTA	ZNF791	intronic	Prostate	ENSG00000179218	CALR	Protein coding	NO	326.154	192	0.147193	0.0737965	0.000138121	91.0717	0.0390381
chr1_19195969_19196017	AC	UBR4	intronic	Brain_Anterior_cingulate_cortex_BA24	ENSG00000127463	EMC1	Protein coding	NO	25.212	141	0.084992	0.099575	0.000138122	71.3156	0.0432478
chr1_246696719_246696812	GT	CNST;SCCPDH	intergenic	Skin_Sun_Exposed_Lower_leg	ENSG00000143653	SCCPDH	Protein coding	NO	27.6435	557	0.012867	0.025859	0.000138127	87.7505	0.00978376
chr15_42295639_42295687	AC	GANC	intronic	Whole_Blood	ENSG00000092529	CAPN3	Protein coding	NO	63.835	616	-0.060618	0.0234014	0.000138133	72.4613	0.00997677
chr12_8889467_8889483	TG	A2ML1;PHC1	intergenic	Colon_Sigmoid	ENSG00000256069	A2MP1	transcribed_unprocessed_pseudogene	NO	386.342	310	-0.038626	0.0461445	0.000138139	84.6401	0.0184884
chr3_44620326_44620378	TG	ZKSCAN7-AS1;ZNF197-AS1	ncRNA_intronic	Testis	ENSG00000144792	ZNF660	Protein coding	NO	35.388	296	0.064078	0.0482912	0.000138147	116.572	0.0152741
chr17_26985172_26985202	TG	NONE;LOC105371703	intergenic	Lung	ENSG00000141068	KSR1	Protein coding	NO	471.261	466	-0.053732	0.0308563	0.000138147	90.3489	0.0143388
chr11_118745653_118745697	AC	TREH;DDX6	intergenic	Colon_Transverse	ENSG00000196655	TRAPPC4	Protein coding	NO	273.088	328	-0.071053	0.0436484	0.000138162	87.9426	0.0205281
chr22_20888311_20888355	CA	SNAP29	UTR3	Pancreas	ENSG00000241973	PI4KA	Protein coding	NO	28.916	275	0.05172	0.0519132	0.000138173	78.5772	0.0207794
chr7_2756605_2756629	CAAA	AMZ1;GNA12	intronic	Brain_Nucleus_accumbens_basal_ganglia	ENSG00000146535	GNA12	Protein coding	NO	3.835	192	0.153665	0.0737913	0.000138199	72.9267	0.0284315
chr6_149847824_149847878	AC	LRP11	intronic	Brain_Hypothalamus	ENSG00000231760	.	lncRNA	NO	48.701	160	-0.095445	0.0881031	0.000138209	73.5741	0.0435607
chr3_48152915_48152937	AC	MAP4;CDC25A	intergenic	Brain_Cerebellar_Hemisphere	ENSG00000164048	ZNF589	Protein coding	NO	88.174	166	-0.31416	0.0850116	0.000138211	74.0037	0.023323
chr9_97404924_97404960	AC	LOC286359;TDRD7	intergenic	Pancreas	ENSG00000228038	VN1R51P	processed_pseudogene	NO	310.304	275	0.152373	0.051911	0.000138218	78.6027	0.0207794
chr11_47354547_47354574	TCA	SPI1	downstream	Breast_Mammary_Tissue	ENSG00000165915	SLC39A13	Protein coding	NO	52.5715	377	-0.090674	0.0380456	0.00013822	89.379	0.0181591
chr14_102030057_102030077	GT	DYNC1H1	intronic	Brain_Frontal_Cortex_BA9	ENSG00000271780	.	lncRNA	NO	81.758	165	0.138718	0.0855109	0.000138221	72.3336	0.0335565
chr12_120766100_120766142	CA	SPPL3	intronic	Esophagus_Mucosa	ENSG00000257218	GATC	Protein coding	NO	319.544	449	-0.03043	0.0320098	0.000138225	83.628	0.0116831
chr16_31069268_31069306	AC	ZNF668	intronic	Heart_Left_Ventricle	ENSG00000167397	VKORC1	Protein coding	NO	24.324	350	-0.021486	0.04094	0.000138227	74.4458	0.0187426
chr2_113872894_113872926	TTTA	ACTR3-AS1	ncRNA_intronic	Brain_Anterior_cingulate_cortex_BA24	ENSG00000279267	.	TEC	NO	265.002	141	0.337585	0.0995656	0.000138227	71.3699	0.0432545
chr1_234972182_234972210	GT	LOC101927851;LINC01348	intergenic	Whole_Blood	ENSG00000238005	LNCATV	lncRNA	NO	2.134	616	-0.073094	0.0233994	0.000138227	72.5106	0.00998219
chr2_195846949_195846981	TG	DNAH7	intronic	Pancreas	ENSG00000203435	E2F3P2	processed_pseudogene	NO	148.715	275	-0.101765	0.0519106	0.000138228	78.6084	0.0207794
chr2_127496550_127496584	AC	IWS1	intronic	Spleen	ENSG00000169994	MYO7B	Protein coding	NO	39.116	205	0.092408	0.0692203	0.00013823	88.0539	0.0265623
chr16_28863893_28863918	GCC	SH2B1	UTR5	Stomach	ENSG00000178952	TUFM	Protein coding	NO	17.5575	286	-0.048239	0.0499473	0.000138235	84.1789	0.0277543
chr16_31117369_31117401	AAAT	KAT8	upstream	Prostate	ENSG00000099377	HSD3B7	Protein coding	NO	132.169	199	0.071599	0.0712559	0.000138242	91.1516	0.0390381
chr10_117364181_117364207	GT	PDZD8	intronic	Brain_Frontal_Cortex_BA9	ENSG00000165650	PDZD8	Protein coding	YES	10.287	162	0.120241	0.087045	0.000138248	72.3477	0.0335565
chr12_13165416_13165464	CTAA	GSG1;EMP1	intergenic	Esophagus_Muscularis	ENSG00000084444	FAM234B	Protein coding	NO	98.611	417	0.071432	0.0344369	0.000138259	82.9778	0.0118982
chr6_133294023_133294063	TA	EYA4	intronic	Nerve_Tibial	ENSG00000112319	EYA4	Protein coding	YES	19.262	149	-0.033434	0.0943913	0.000138262	89.2309	0.00921521
chr21_46353715_46353752	GT	PCNT	intronic	Breast_Mammary_Tissue	ENSG00000160294	MCM3AP	Protein coding	NO	67.4365	377	0.039264	0.0380439	0.000138267	89.4093	0.0181615
chr16_30403267_30403283	GCT	ZNF48;ZNF771	intergenic	Muscle_Skeletal	ENSG00000149922	TBX6	Protein coding	NO	311.351	655	-0.017258	0.0220155	0.000138268	73.8496	0.00963214
chr5_138872027_138872067	GT	LRRTM2	UTR3	Colon_Transverse	ENSG00000120725	SIL1	Protein coding	NO	81.386	328	-0.037043	0.0436438	0.000138276	88.0147	0.0205346
chr5_443220_443278	GGC	EXOC3	UTR5	Testis	ENSG00000250645	.	processed_pseudogene	NO	24.546	295	-0.055768	0.0484464	0.000138277	116.682	0.0152865
chr2_98399950_98399980	GT	CNGA3;INPP4A	intergenic	Brain_Cerebellum	ENSG00000183513	COA5	Protein coding	NO	204.825	202	0.119885	0.0702206	0.000138278	75.067	0.0176296
chr9_14991461_14991546	CCTTGCCCCACCATCTTACA	FREM1;LOC389705	intergenic	Spleen	ENSG00000215237	.	unprocessed_pseudogene	NO	1.8085	205	-0.18601	0.069216	0.000138298	88.0971	0.0265673
chr3_134442550_134442592	GT	MIR4788;ANAPC13	intergenic	Colon_Transverse	ENSG00000129055	ANAPC13	Protein coding	NO	40.682	328	-0.053308	0.0436427	0.000138303	88.0319	0.0205346
chr16_72225934_72225970	AC	PMFBP1;LINC01572	intergenic	Brain_Cerebellar_Hemisphere	ENSG00000261701	HPR	Protein coding	NO	162.723	166	0.180506	0.0850045	0.000138304	74.0537	0.0233313
chr18_23480555_23480591	CA	RIOK3	intronic	Heart_Left_Ventricle	ENSG00000134490	TMEM241	Protein coding	NO	42.612	350	0.030916	0.0409366	0.000138318	74.4948	0.0187503
chr19_43609359_43609377	GA	ZNF428	intronic	Brain_Frontal_Cortex_BA9	ENSG00000226763	SRRM5	Protein coding	NO	2.72	165	-0.047231	0.0855035	0.000138318	72.3845	0.0335579
chr21_44219783_44219846	GAG	LINC01678;ICOSLG	intergenic	Brain_Amygdala	ENSG00000215458	AATBC	lncRNA	NO	407.248	120	-0.048658	0.116275	0.000138322	70.4653	0.0667917
chr3_113118182_113118202	TC	NEPRO;LINC02044	intergenic	Brain_Putamen_basal_ganglia	ENSG00000243795	LINC02044	lncRNA	NO	49.627	163	0.253131	0.0865194	0.000138344	70.0543	0.0335509
chr4_25279945_25279973	CAAA	PI4K2B	downstream	Muscle_Skeletal	ENSG00000053900	ANAPC4	Protein coding	NO	97.304	655	-0.061141	0.0220139	0.000138345	73.8908	0.00963625
chr6_43103456_43103478	GT	PTK7	intronic	Minor_Salivary_Gland	ENSG00000124587	PEX6	Protein coding	NO	124.286	142	0.199287	0.0988771	0.000138357	75.1393	0.0583833
chr6_87216108_87216157	AC	ZNF292	intronic	Brain_Hypothalamus	ENSG00000203872	C6orf163	Protein coding	NO	128.68	158	0.049096	0.089172	0.000138361	73.6548	0.0435827
chr14_100178038_100178073	GCCCA	DEGS2;YY1	intergenic	Colon_Transverse	ENSG00000168350	DEGS2	Protein coding	NO	18.4105	328	0.096096	0.0436404	0.000138361	88.0694	0.0205386
chr8_81791331_81791357	TA	CHMP4C;SNX16	intergenic	Adipose_Visceral_Omentum	ENSG00000104497	SNX16	Protein coding	NO	32.506	136	0.042852	0.103083	0.000138363	85.8769	0.014007
chr7_66967930_66967982	CA	TMEM248;SBDS	intergenic	Skin_Not_Sun_Exposed_Suprapubic	ENSG00000244510	.	transcribed_unprocessed_pseudogene	NO	477.848	508	-0.057024	0.0283235	0.000138367	88.163	0.0109451
chr11_62978309_62978362	TTTAT	SLC22A6	intronic	Spleen	ENSG00000214756	CSKMT	Protein coding	NO	313	205	0.113273	0.0692114	0.000138372	88.1444	0.0265735
chr20_25862853_25862895	AC	LOC101926935;LINC01733	intergenic	Brain_Substantia_nigra	ENSG00000231081	.	lncRNA	NO	147.657	105	-0.105359	0.132109	0.000138373	70.5371	0.0794336
chr3_49911190_49911246	TAGA	MON1A	intronic	Testis	ENSG00000164077	MON1A	Protein coding	YES	18.308	296	-0.022021	0.0482812	0.000138373	116.762	0.015295
chr12_53678340_53678373	CAC	ATP5MC2;CALCOCO1	intergenic	Brain_Spinal_cord_cervical_c-1	ENSG00000135390	ATP5MC2	Protein coding	NO	0.9485	120	-0.13692	0.11627	0.000138373	72.3063	0.0524719
chr14_72892942_72893022	GGAA	DPF3	intronic	Artery_Tibial	ENSG00000258376	PAPLN-AS1	lncRNA	NO	352.997	532	0.046542	0.0270571	0.000138373	80.8925	0.00972149
chr18_12876296_12876314	AAG	PTPN2	intronic	Thyroid	ENSG00000175354	PTPN2	Protein coding	YES	4.387	534	0.025065	0.0269564	0.000138386	90.1161	0.00884271
chr3_48055175_48055241	GTCTCC	MAP4	intronic	Artery_Aorta	ENSG00000229759	MRPS18AP1	processed_pseudogene	NO	201.73	346	0.258907	0.0414005	0.000138392	83.0128	0.0146536
chr10_103855576_103855631	GGCGG	SH3PXD2A	upstream	Cells_EBV-transformed_lymphocytes	ENSG00000107960	STN1	Protein coding	NO	38.1205	133	0.15024	0.10532	0.000138395	67.78	0.0527881
chr10_16825628_16825674	GT	CUBN	intronic	Brain_Cerebellum	ENSG00000148484	RSU1	Protein coding	NO	8.188	202	-0.099299	0.0702129	0.0001384	75.1332	0.017641
chr2_104975415_104975456	AAC	MRPS9-AS2	ncRNA_intronic	Testis	ENSG00000224509	MRPS9-AS2	lncRNA	YES	62.4015	296	0.235857	0.0482794	0.000138413	116.796	0.0152954
chr15_41599886_41599954	TC	TYRO3;MGA	intergenic	Brain_Putamen_basal_ganglia	ENSG00000243789	JMJD7	Protein coding	NO	228.172	163	0.044328	0.0865131	0.000138425	70.0952	0.0335544
chr22_29982937_29982975	TG	MTMR3	intronic	Esophagus_Muscularis	ENSG00000100296	THOC5	Protein coding	NO	427.74	417	0.051343	0.0344315	0.00013843	83.0804	0.0119112
chr17_27355511_27355571	GGAA	WSB1;TBC1D3P5	intergenic	Brain_Nucleus_accumbens_basal_ganglia	ENSG00000265683	SYPL1P2	processed_pseudogene	NO	2.957	192	0.195492	0.0737759	0.00013843	73.0488	0.028468
chr7_141602173_141602211	TG	AGK	intronic	Esophagus_Gastroesophageal_Junction	ENSG00000257093	DENND11	Protein coding	NO	99.423	322	0.019816	0.0444386	0.00013843	83.6831	0.0170956
chr1_234532214_234532263	AC	LINC01354	upstream	Ovary	ENSG00000231768	LINC01354	lncRNA	YES	0.4355	147	-0.100471	0.0956186	0.000138433	74.3388	0.0512328
chr17_36046023_36046063	TG	CCL23;CCL18	intergenic	Brain_Hippocampus	ENSG00000270240	.	lncRNA	NO	160.481	157	-0.07146	0.0897161	0.00013844	71.8592	0.0430811
chr2_61239300_61239352	CA	USP34	intronic	Pituitary	ENSG00000173209	AHSA2P	transcribed_unitary_pseudogene	NO	53.8	230	-0.075901	0.0618426	0.000138441	92.0794	0.023153
chr1_183752674_183752704	TC	RGL1	intronic	Artery_Tibial	ENSG00000162704	ARPC5	Protein coding	NO	116.906	532	-0.034569	0.0270554	0.000138443	80.933	0.00972449
chr17_17945267_17945291	AC	TOM1L2	intronic	Colon_Transverse	ENSG00000171953	ATPAF2	Protein coding	NO	75.985	328	-0.117207	0.0436371	0.000138443	88.1215	0.0205459
chr17_17040333_17040359	AT	LINC02090;MPRIP	intergenic	Muscle_Skeletal	ENSG00000154803	FLCN	Protein coding	NO	178.757	191	0.026502	0.0741515	0.000138443	73.9431	0.00964182
chr16_30785859_30785891	AAAT	ZNF629	intronic	Lung	ENSG00000103549	RNF40	Protein coding	NO	11.805	465	-0.066537	0.0309134	0.000138448	90.5455	0.0143632
chr1_247967045_247967065	CA	OR2L13	intronic	Brain_Cerebellar_Hemisphere	ENSG00000203663	OR2L2	Protein coding	NO	63.015	166	-0.060535	0.0849935	0.000138449	74.1311	0.0233484
chr6_107334526_107334556	GTT	PDSS2	intronic	Artery_Tibial	ENSG00000164494	PDSS2	Protein coding	YES	122.382	532	0.092138	0.0270552	0.000138449	80.9369	0.00972449
chr17_46241046_46241094	AAAAT	KANSL1;ARL17B	intergenic	Small_Intestine_Terminal_Ileum	ENSG00000185829	ARL17A	Protein coding	NO	318.234	172	0.130209	0.0821119	0.000138452	77.4054	0.0429552
chr2_73441610_73441633	ATTCCT	ALMS1	intronic	Heart_Atrial_Appendage	ENSG00000144035	NAT8	Protein coding	NO	200.8	364	0.226715	0.0393772	0.000138474	80.4787	0.0161636
chr16_53389550_53389600	AAAAC	LOC102723373;RBL2	intergenic	Brain_Cerebellum	ENSG00000279344	.	TEC	NO	91.975	202	-0.310663	0.0702081	0.000138475	75.1739	0.0176465
chr6_83369653_83369725	AGGA	ME1	intronic	Spleen	ENSG00000065833	ME1	Protein coding	YES	61.362	203	0.050227	0.0698701	0.000138482	88.2142	0.0265866
chr2_238412146_238412164	GT	TRAF3IP1;ASB1	intergenic	Adipose_Subcutaneous	ENSG00000065802	ASB1	Protein coding	NO	14.587	530	0.033908	0.0271555	0.000138483	85.8715	0.0109518
chr6_31746080_31746114	TG	MSH5-SAPCD1	ncRNA_intronic	Testis	ENSG00000204338	CYP21A1P	transcribed_unprocessed_pseudogene	NO	259.592	296	0.064705	0.0482763	0.000138485	116.857	0.0152994
chr10_133181834_133181860	CA	KNDC1	intronic	Breast_Mammary_Tissue	ENSG00000130643	CALY	Protein coding	NO	144.328	377	0.045148	0.0380362	0.000138488	89.5522	0.0181832
chr16_31333573_31333610	TAAAA	ITGAM	downstream	Whole_Blood	ENSG00000261245	.	unprocessed_pseudogene	NO	28.1035	615	0.030121	0.0234312	0.0001385	72.654	0.0100005
chr1_40476731_40476753	AC	ZFP69	upstream	Adipose_Subcutaneous	ENSG00000164002	EXO5	Protein coding	NO	31.999	499	0.0648	0.0288255	0.000138515	85.8916	0.0109518
chr11_65664328_65664378	TGTAT	RELA;KAT5	intergenic	Adipose_Subcutaneous	ENSG00000172803	SNX32	Protein coding	NO	169.481	530	-0.17992	0.0271547	0.000138515	85.8916	0.0109518
chr11_47380556_47380587	TTG	SPI1;MIR4487	intergenic	Skin_Sun_Exposed_Lower_leg	ENSG00000165912	PACSIN3	Protein coding	NO	194.129	557	0.041076	0.0258497	0.000138516	87.9974	0.00981019
chr19_9675969_9676010	TG	ZNF562	upstream	Colon_Sigmoid	ENSG00000278611	ZNF426-DT	lncRNA	NO	137.25	310	-0.057025	0.0461285	0.000138518	84.8722	0.0185351
chr10_94575765_94575814	TG	HELLS	intronic	Adipose_Subcutaneous	ENSG00000119969	HELLS	Protein coding	YES	6.5945	530	-0.049219	0.0271546	0.00013852	85.8946	0.0109518
chr15_90108223_90108292	TTTTA	IDH2-DT	ncRNA_intronic	Artery_Aorta	ENSG00000182054	IDH2	Protein coding	NO	5.7805	345	0.013	0.0415139	0.000138521	83.09	0.0146647
chr18_23669342_23669401	CCTT	ANKRD29;LAMA3	intergenic	Esophagus_Muscularis	ENSG00000168234	TTC39C	Protein coding	NO	323.401	417	-0.050044	0.0344285	0.000138522	83.1362	0.0119175
chr3_38907310_38907343	TG	SCN11A	intronic	Lung	ENSG00000168026	TTC21A	Protein coding	NO	200.353	447	0.018533	0.0321422	0.000138539	90.605	0.0143684
chr11_64642688_64642770	GCG	NRXN2	exonic	Brain_Cerebellum	ENSG00000174276	ZNHIT2	Protein coding	NO	474.944	198	0.043922	0.0715875	0.000138543	75.2109	0.0176469
chr6_139113264_139113304	TG	ABRACL;HECA	intergenic	Testis	ENSG00000231329	.	lncRNA	NO	125.885	296	0.034054	0.0482735	0.000138547	116.909	0.0153042
chr2_237952806_237952858	AAGG	RAMP1;UBE2F	intergenic	Lung	ENSG00000184182	UBE2F	Protein coding	NO	13.995	466	0.042588	0.0308447	0.000138555	90.6158	0.0143684
chr11_66744819_66744845	GGC	C11orf80	exonic	Adipose_Subcutaneous	ENSG00000255517	DPP3-DT	lncRNA	NO	264.536	528	0.041263	0.0272555	0.000138561	85.9199	0.0109536
chr19_10960668_10960693	CCG	SMARCA4	upstream	Thyroid	ENSG00000142453	CARM1	Protein coding	NO	40.0135	534	0.066463	0.026952	0.000138561	90.2301	0.00885303
chr13_75635002_75635047	CAAAA	LMO7-AS1	ncRNA_intronic	Brain_Nucleus_accumbens_basal_ganglia	ENSG00000118939	UCHL3	Protein coding	NO	30.4975	192	0.107308	0.0737667	0.000138568	73.1217	0.0284839
chr7_44548084_44548129	TG	NPC1L1;DDX56	intergenic	Skin_Sun_Exposed_Lower_leg	ENSG00000105953	OGDH	Protein coding	NO	58.4655	557	0.028366	0.0258484	0.000138571	88.0325	0.00981191
chr12_123569521_123569566	TAGAG	MIR3908;TMED2-DT	intergenic	Ovary	ENSG00000111364	DDX55	Protein coding	NO	32.5335	147	-0.059703	0.0956068	0.000138571	74.4129	0.0512486
chr19_57433111_57433153	GT	ZNF17;ZNF749	intergenic	Colon_Transverse	ENSG00000188785	ZNF548	Protein coding	NO	36.227	328	-0.044285	0.043632	0.000138572	88.2034	0.0205602
chr2_196112919_196112951	TTAT	DNAH7;STK17B	intergenic	Adrenal_Gland	ENSG00000118997	DNAH7	Protein coding	NO	44.098	200	-0.169975	0.0708865	0.000138581	70.6327	0.0284122
chr4_164781129_164781160	AC	SMIM31	intronic	Brain_Cerebellar_Hemisphere	ENSG00000250486	FAM218A	lncRNA	NO	175.804	166	0.107762	0.0849831	0.000138586	74.2044	0.0233641
chr1_245118795_245118839	AAAAG	EFCAB2	intronic	Brain_Cortex	ENSG00000203666	EFCAB2	Protein coding	YES	11.638	199	-0.088158	0.0712338	0.000138586	73.2943	0.0234317
chr5_149599434_149599457	ATTT	ARHGEF37	intronic	Esophagus_Muscularis	ENSG00000183111	ARHGEF37	Protein coding	YES	17.9475	417	-0.034909	0.0344263	0.000138591	83.1776	0.0119217
chr8_119556238_119556282	TG	ENPP2	downstream	Artery_Tibial	ENSG00000279347	.	TEC	NO	284.125	532	-0.057263	0.0270516	0.000138594	81.0215	0.00973348
chr16_84131483_84131533	TCTA	HSDL1	intronic	Colon_Sigmoid	ENSG00000103168	TAF1C	Protein coding	NO	49.91	310	0.180061	0.0461248	0.000138605	84.9255	0.0185427
chr12_46256600_46256661	CG	SLC38A1	intronic	Prostate	ENSG00000257261	SLC38A4-AS1	lncRNA	NO	126.802	199	0.082551	0.071232	0.000138614	91.3968	0.0390919
chr14_91881120_91881154	AC	FBLN5	intronic	Artery_Tibial	ENSG00000133962	CATSPERB	Protein coding	NO	100.43	532	-0.054271	0.0270508	0.000138624	81.0389	0.0097344
chr4_39484270_39484305	AC	LOC401127;UGDH	intergenic	Esophagus_Gastroesophageal_Junction	ENSG00000224097	.	transcribed_processed_pseudogene	NO	3.8025	322	-0.122324	0.0444307	0.000138626	83.8011	0.0171162
chr6_31741336_31741382	AC	MSH5-SAPCD1	ncRNA_intronic	Testis	ENSG00000248290	TNXA	unprocessed_pseudogene	NO	271.113	296	0.086312	0.0482697	0.000138633	116.982	0.0153118
chr6_158342947_158342985	TG	TULP4	intronic	Brain_Cerebellum	ENSG00000130338	TULP4	Protein coding	YES	29.521	202	0.042293	0.070198	0.000138635	75.2605	0.0176543
chr15_40083334_40083374	GT	SRP14-AS1;BMF	intergenic	Brain_Nucleus_accumbens_basal_ganglia	ENSG00000259584	.	lncRNA	NO	4.65	192	0.116611	0.0737622	0.000138636	73.1577	0.0284839
chr17_35266142_35266178	TG	SLFN5	UTR3	Pancreas	ENSG00000108733	PEX12	Protein coding	NO	312.392	275	-0.04098	0.0518908	0.000138644	78.8453	0.020831
chr1_172466573_172466615	AC	C1orf105	intronic	Spleen	ENSG00000094975	SUCO	Protein coding	NO	65.755	205	-0.038661	0.0691939	0.000138652	88.3225	0.0266112
chr2_86077811_86077858	CA	POLR1A	splicing	Lung	ENSG00000068615	REEP1	Protein coding	NO	145.951	466	-0.071611	0.0308419	0.000138653	90.6796	0.0143753
chr2_196922577_196922615	AC	PGAP1	intronic	Esophagus_Muscularis	ENSG00000197121	PGAP1	Protein coding	YES	4.059	417	0.039112	0.0344238	0.000138673	83.2264	0.0119249
chr19_43901551_43901583	CA	LOC100505715	ncRNA_exonic	Esophagus_Muscularis	ENSG00000204920	ZNF155	Protein coding	NO	66.295	417	0.025579	0.0344235	0.000138682	83.2321	0.0119249
chr1_153611917_153611952	CA	S100A16	intronic	Brain_Cerebellum	ENSG00000188015	S100A3	Protein coding	NO	62.6765	202	-0.096959	0.0701949	0.000138684	75.2874	0.0176565
chr2_39528880_39528998	TGCTA	MAP4K3-DT	ncRNA_intronic	Adrenal_Gland	ENSG00000273035	.	lncRNA	NO	205.135	203	-0.179214	0.0698573	0.000138685	70.6855	0.0284203
chr12_7658045_7658080	TGTTT	APOBEC1	intronic	Nerve_Tibial	ENSG00000184344	GDF3	Protein coding	NO	37.7125	488	0.146878	0.0294643	0.000138685	89.5037	0.00924052
chr1_121167062_121167092	AC	FAM72B	downstream	Artery_Aorta	ENSG00000223345	H2BP1	transcribed_unprocessed_pseudogene	NO	49.835	345	0.18323	0.0415076	0.000138686	83.189	0.0146752
chr6_134449347_134449419	TTTC	CT69;LINC01010	ncRNA_intronic	Brain_Putamen_basal_ganglia	ENSG00000236700	LINC01010	lncRNA	NO	11.146	163	-0.033124	0.0864926	0.00013869	70.2294	0.0336026
chr11_104950797_104950823	AC	CASP4	intronic	Brain_Hippocampus	ENSG00000256422	LINC02552	lncRNA	NO	341.312	157	0.168354	0.0896961	0.00013869	71.989	0.043133
chr8_23411201_23411249	TG	LOXL2;ENTPD4	intergenic	Artery_Aorta	ENSG00000197217	ENTPD4	Protein coding	NO	23.513	346	0.026881	0.041389	0.000138693	83.1936	0.0146752
chr1_87107642_87107656	AT	HS2ST1	UTR3	Brain_Substantia_nigra	ENSG00000183291	SELENOF	Protein coding	NO	193.225	102	0.223595	0.13577	0.000138695	70.7013	0.079529
chr17_79715188_79715220	CA	LINC02078;ENPP7	intergenic	Lung	ENSG00000182156	ENPP7	Protein coding	NO	15.739	466	0.118303	0.0308407	0.000138695	90.7072	0.0143774
chr11_68002185_68002221	AC	UNC93B1	intronic	Colon_Sigmoid	ENSG00000110057	UNC93B1	Protein coding	YES	1.266	310	-0.059343	0.046121	0.000138695	84.9811	0.0185508
chr22_23695438_23695477	CTG	GUSBP11	ncRNA_exonic	Testis	ENSG00000189269	DRICH1	Protein coding	NO	63.1365	296	0.059926	0.0482669	0.000138697	117.036	0.0153168
chr12_112387128_112387156	AC	HECTD4;RPL6	intergenic	Prostate	ENSG00000198270	TMEM116	Protein coding	NO	373.957	199	0.042367	0.0712263	0.000138702	91.4549	0.0391
chr7_77496304_77496332	TA	LOC101927243;PTPN12	intergenic	Esophagus_Muscularis	ENSG00000127947	PTPN12	Protein coding	NO	40.977	113	-0.032596	0.123126	0.000138706	83.2466	0.0119249
chr5_176387064_176387078	TC	NOP16	intronic	Esophagus_Muscularis	ENSG00000146066	HIGD2A	Protein coding	NO	1.68	417	-0.088673	0.0344227	0.000138708	83.2475	0.0119249
chr6_31741336_31741382	AC	MSH5-SAPCD1	ncRNA_intronic	Brain_Cerebellar_Hemisphere	ENSG00000204410	MSH5	Protein coding	NO	0.113	166	0.065141	0.0849737	0.000138708	74.2701	0.0233774
chr7_67303519_67303555	AT	STAG3L4	ncRNA_intronic	Artery_Tibial	ENSG00000235475	.	.	NO	.	158	-0.034683	0.0891438	0.000138715	81.0922	0.0097373
chr19_45410565_45410597	TG	POLR1G	UTR3	Pancreas	ENSG00000117877	POLR1G	Protein coding	YES	3.882	275	-0.049941	0.0518874	0.000138717	78.8864	0.0208363
chr2_42518968_42519030	AC	MTA3	intronic	Brain_Nucleus_accumbens_basal_ganglia	ENSG00000162882	HAAO	Protein coding	NO	250.894	192	-0.066691	0.0737561	0.000138727	73.2055	0.0284846
chr11_101829514_101829538	TA	TRPC6;ANGPTL5	intergenic	Cells_Cultured_fibroblasts	ENSG00000110318	CEP126	Protein coding	NO	85.484	68	-0.05212	0.198789	0.000138731	76.752	0.0100487
chr4_48884956_48885006	TG	OCIAD2	downstream	Artery_Aorta	ENSG00000145248	SLC10A4	Protein coding	NO	400.48	346	-0.064575	0.0413874	0.000138736	83.2195	0.0146772
chr2_73317905_73317965	TCCT	EGR4;ALMS1	intergenic	Adipose_Subcutaneous	ENSG00000144035	NAT8	Protein coding	NO	324.487	530	-0.11842	0.0271492	0.000138737	86.0288	0.0109661
chr6_32214466_32214484	AT	NOTCH4	intronic	Breast_Mammary_Tissue	ENSG00000204351	SKIC2	Protein coding	NO	245.951	375	0.040228	0.0382273	0.000138749	89.7214	0.0182138
chr20_16583409_16583456	AC	KIF16B;SNRPB2	intergenic	Brain_Cortex	ENSG00000089177	KIF16B	Protein coding	NO	9.9845	199	-0.066425	0.0712231	0.000138752	73.3823	0.0234521
chr11_125401766_125401790	GT	PKNOX2	intronic	Brain_Cerebellum	ENSG00000237353	PATE4	Protein coding	NO	431.538	202	0.196375	0.0701903	0.000138757	75.327	0.017659
chr4_16129692_16129720	CA	PROM1;TAPT1	intergenic	Nerve_Tibial	ENSG00000263327	TAPT1-AS1	lncRNA	NO	96.979	488	-0.019994	0.0294623	0.000138757	89.5505	0.00924344
chr6_70215912_70215938	AC	COL9A1	UTR3	Adipose_Visceral_Omentum	ENSG00000112280	COL9A1	Protein coding	YES	20.177	459	0.044122	0.0313043	0.000138759	86.1223	0.0140447
chr7_95580039_95580089	TA	ASB4;PDK4	intergenic	Artery_Aorta	ENSG00000231170	PDK4-AS1	lncRNA	NO	16.606	99	-0.071668	0.139673	0.000138766	83.2372	0.0146777
chr2_86226075_86226140	CAC	REEP1	intronic	Muscle_Skeletal	ENSG00000068654	POLR1A	Protein coding	NO	119.953	655	0.011136	0.0220053	0.000138766	74.1155	0.00966304
chr15_77105317_77105357	GT	TSPAN3;PEAK1	intergenic	Artery_Tibial	ENSG00000140382	HMG20A	Protein coding	NO	315.075	532	-0.056318	0.0270473	0.000138766	81.1223	0.00973857
chr2_174682942_174682968	CCG	WIPF1	upstream	Esophagus_Mucosa	ENSG00000115935	WIPF1	Protein coding	YES	0.039	417	0.027552	0.0344208	0.000138767	83.9556	0.0117245
chr15_58688766_58688786	TA	ADAM10	intronic	Esophagus_Muscularis	ENSG00000259353	.	lncRNA	NO	176.287	114	-0.068018	0.122085	0.000138767	83.2832	0.0119283
chr20_13785298_13785323	GCGGGGCG	NDUFAF5	intronic	Brain_Cerebellum	ENSG00000101247	NDUFAF5	Protein coding	YES	0.2225	202	0.191673	0.0701896	0.000138769	75.3332	0.017659
chr19_52188882_52188902	GA	ZNF836;PPP2R1A	intergenic	Lung	ENSG00000105568	PPP2R1A	Protein coding	NO	0.034	466	-0.01773	0.0308385	0.000138771	90.757	0.014383
chr5_177343564_177343594	AC	LMAN2	intronic	Adrenal_Gland	ENSG00000213347	MXD3	Protein coding	NO	30.822	203	-0.023512	0.0698517	0.000138773	70.7304	0.0284203
chr1_36387768_36387794	AC	STK40;LSM10	intergenic	Skin_Sun_Exposed_Lower_leg	ENSG00000054118	THRAP3	Protein coding	NO	98.063	556	-0.114762	0.0258896	0.000138775	88.1622	0.00982309
chr12_12560946_12560966	CA	DUSP16	intronic	Esophagus_Mucosa	ENSG00000111266	DUSP16	Protein coding	YES	0.07	449	0.014703	0.0319933	0.000138786	83.9674	0.0117245
chr2_186261772_186261812	TG	LINC01473;ZC3H15	intergenic	Adrenal_Gland	ENSG00000259915	.	lncRNA	NO	94.981	203	0.068401	0.0698508	0.000138788	70.738	0.0284203
chr15_82499001_82499044	AC	GOLGA2P10;LOC727751	ncRNA_intronic	Skin_Not_Sun_Exposed_Suprapubic	ENSG00000156232	WHAMM	Protein coding	NO	310.606	508	0.028012	0.0283124	0.000138791	88.4333	0.0109744
chr11_67460516_67460542	AC	CABP4	UTR3	Esophagus_Mucosa	ENSG00000172663	TMEM134	Protein coding	NO	4.579	449	0.027152	0.0319931	0.000138793	83.9712	0.0117245
chr12_109600916_109600942	AC	MVK;FAM222A	intergenic	Pituitary	ENSG00000151148	UBE3B	Protein coding	NO	70.999	230	0.032837	0.0618228	0.000138793	92.314	0.0232003
chr17_546329_546376	CA	VPS53	intronic	Skin_Not_Sun_Exposed_Suprapubic	ENSG00000183688	RFLNB	Protein coding	NO	100.413	508	-0.04257	0.0283123	0.000138797	88.4376	0.0109744
chr11_124802353_124802389	GT	LOC100507283	ncRNA_intronic	Brain_Cortex	ENSG00000254941	.	processed_pseudogene	NO	5.898	199	-0.144915	0.0712201	0.000138798	73.4067	0.0234521
chr2_54065083_54065123	TAAA	ACYP2	intronic	Vagina	ENSG00000177994	C2orf73	Protein coding	NO	264.931	121	0.146783	0.115304	0.0001388	76.1465	0.0839337
chr21_44994478_44994519	TG	LINC00163	upstream	Artery_Coronary	ENSG00000276529	.	lncRNA	NO	15.6665	195	0.121452	0.0726444	0.000138805	72.5957	0.0368319
chr6_18327467_18327586	AG	DEK;RNF144B	intergenic	Heart_Left_Ventricle	ENSG00000165097	KDM1B	Protein coding	NO	116.031	350	-0.00444	0.0409181	0.00013881	74.7598	0.0188075
chr7_135096558_135096622	AGAT	AGBL3;CYREN	intronic	Brain_Hypothalamus	ENSG00000272941	.	lncRNA	NO	71.813	160	-0.025808	0.0880552	0.000138818	73.898	0.0437008
chr9_38113388_38113428	TG	SHB;ALDH1B1	intergenic	Brain_Putamen_basal_ganglia	ENSG00000165275	TRMT10B	Protein coding	NO	343.851	163	0.038187	0.0864827	0.000138819	70.2948	0.0336178
chr6_149634275_149634320	AAAAT	KATNA1	intronic	Muscle_Skeletal	ENSG00000055211	GINM1	Protein coding	NO	55.3745	651	-0.028981	0.0221383	0.000138825	74.147	0.00966589
chr22_29967193_29967250	CG	MTMR3	intronic	Artery_Aorta	ENSG00000100330	MTMR3	Protein coding	YES	3.8295	346	-0.053138	0.041384	0.000138826	83.2731	0.0146814
chr7_66234400_66234430	AC	TPST1	intronic	Liver	ENSG00000224316	GTF2IP5	unprocessed_pseudogene	NO	460.795	195	-0.077804	0.0726431	0.000138826	66.7014	0.035977
chr9_87845094_87845134	TG	CTSLP8	ncRNA_intronic	Testis	ENSG00000238110	.	processed_pseudogene	NO	99.909	296	0.065192	0.0482604	0.000138845	117.161	0.01533
chr5_179937093_179937222	ATATCATCAAAACGAA	TBC1D9B;RNF130	intergenic	Skin_Not_Sun_Exposed_Suprapubic	ENSG00000113269	RNF130	Protein coding	NO	19.3585	508	0.040269	0.028311	0.000138846	88.4685	0.0109753
chr10_74342779_74342815	TG	ADK	intronic	Adipose_Subcutaneous	ENSG00000035403	VCL	Protein coding	NO	237.869	530	-0.024525	0.0271463	0.000138851	86.0995	0.0109731
chr15_82806904_82806928	CA	FSD2	upstream	Skin_Not_Sun_Exposed_Suprapubic	ENSG00000103723	AP3B2	Protein coding	NO	96.804	508	-0.140439	0.0283108	0.000138852	88.4723	0.0109753
chr17_82117743_82117763	AACA	CCDC57	intronic	Lung	ENSG00000169710	FASN	Protein coding	NO	19.459	466	-0.056154	0.0308362	0.000138854	90.811	0.0143893
chr19_49393682_49393720	GT	KASH5	intronic	Pancreas	ENSG00000161609	KASH5	Protein coding	YES	0.842	275	-0.061425	0.0518808	0.000138857	78.9663	0.020852
chr12_50074860_50074906	TG	ASIC1	intronic	Adipose_Subcutaneous	ENSG00000139624	CERS5	Protein coding	NO	58.282	530	-0.027411	0.027146	0.000138861	86.1062	0.0109731
chr3_44473453_44473491	CA	ZNF445	intronic	Whole_Blood	ENSG00000196345	ZKSCAN7	Protein coding	NO	81.721	616	-0.025578	0.0233855	0.000138869	72.8471	0.0100258
chr14_73641211_73641229	GT	ACOT6;DNAL1	intergenic	Esophagus_Mucosa	ENSG00000259065	MIDEAS-AS1	lncRNA	NO	146.135	449	0.138664	0.0319908	0.000138869	84.0175	0.0117294
chr19_7351305_7351337	TTTG	ARHGEF18	intronic	Prostate	ENSG00000174788	PCP2	Protein coding	NO	281.65	199	-0.21212	0.0712154	0.000138871	91.5668	0.0391269
chr6_31409309_31409321	TG	MICA	intronic	Heart_Left_Ventricle	ENSG00000204536	CCHCR1	Protein coding	NO	251.077	349	-0.022917	0.0410313	0.000138876	74.7957	0.0188118
chr3_133300975_133301035	AC	TMEM108	intronic	Testis	ENSG00000144868	TMEM108	Protein coding	YES	78.712	296	-0.016017	0.048259	0.000138878	117.188	0.01533
chr6_145867599_145867673	AG	FBXO30-DT	ncRNA_intronic	Thyroid	ENSG00000235652	EPM2A-DT	lncRNA	NO	52.258	144	-0.039348	0.0975049	0.000138878	90.4364	0.0088724
chr5_132416257_132416285	GT	IRF1-AS1	ncRNA_intronic	Testis	ENSG00000233006	MIR3936HG	lncRNA	NO	46.101	296	0.075723	0.0482586	0.000138887	117.196	0.01533
chr16_1830917_1830945	AC	FAHD1	intronic	Nerve_Tibial	ENSG00000162039	MEIOB	Protein coding	NO	10.976	488	-0.058925	0.0294587	0.00013889	89.6363	0.00925039
chr15_48982679_48982731	TG	SHC4;SECISBP2L	intergenic	Adipose_Subcutaneous	ENSG00000259531	.	processed_pseudogene	NO	383.98	530	0.048041	0.027145	0.000138905	86.1329	0.0109751
chr2_25161590_25161611	GCT	POMC	exonic	Cells_EBV-transformed_lymphocytes	ENSG00000115138	POMC	Protein coding	YES	6.9705	136	0.2423	0.103033	0.000138907	68.0309	0.0529011
chr20_34151804_34151856	TTCC	EIF2S2;ASIP	intergenic	Heart_Atrial_Appendage	ENSG00000276073	.	.	NO	.	364	-0.097896	0.0393616	0.000138907	80.7304	0.0162109
chr19_49659984_49660028	AC	IRF3	intronic	Prostate	ENSG00000200259	SNORD35A	snoRNA	NO	168.831	199	0.026487	0.0712126	0.000138916	91.596	0.0391269
chr19_18832466_18832520	GCCCGG	UPF1	intronic	Brain_Cortex	ENSG00000187664	HAPLN4	Protein coding	NO	429.19	196	-0.116153	0.0722757	0.000138917	73.4695	0.0234521
chr5_21430941_21430981	TG	LINC02241;GUSBP1	intergenic	Vagina	ENSG00000272130	.	lncRNA	NO	138.794	121	0.06765	0.115292	0.000138919	76.2118	0.0839337
chr12_100109159_100109213	CT	UHRF1BP1L	intronic	Esophagus_Muscularis	ENSG00000257696	UHRF1BP1L-DT	lncRNA	NO	33.872	417	0.058813	0.034416	0.000138919	83.3742	0.0119362
chr6_131016477_131016521	AC	EPB41L2	intronic	Skin_Not_Sun_Exposed_Suprapubic	ENSG00000118507	AKAP7	Protein coding	NO	118.968	508	-0.045778	0.0283091	0.00013892	88.5158	0.0109794
chr12_111394411_111394475	AG	PHETA1;SH2B3	intergenic	Brain_Caudate_basal_ganglia	ENSG00000111275	ALDH2	Protein coding	NO	372.444	180	0.012578	0.0785266	0.000138935	72.8933	0.0287095
chr15_90249942_90249975	TTTA	TTLL13P	ncRNA_intronic	Adipose_Subcutaneous	ENSG00000185043	CIB1	Protein coding	NO	15.9115	529	0.078519	0.027195	0.000138939	86.154	0.0109764
chr1_1293731_1293796	CGCCCCTGCCCTGGAGGCCC	ACAP3	intronic	Pancreas	ENSG00000242485	MRPL20	Protein coding	NO	112.543	273	-0.077021	0.0522498	0.00013895	79.019	0.0208594
chr19_48616643_48616688	CAGCA	RPL18	intronic	Nerve_Tibial	ENSG00000063176	SPHK2	Protein coding	NO	2.6255	488	0.052356	0.0294568	0.000138959	89.6806	0.00925401
chr4_16129692_16129720	CA	PROM1;TAPT1	intergenic	Whole_Blood	ENSG00000263327	TAPT1-AS1	lncRNA	NO	96.979	616	-0.021519	0.0233834	0.000138965	72.8978	0.0100306
chr12_3882592_3882652	AG	PARP11;CCND2-AS1	intergenic	Whole_Blood	ENSG00000111224	PARP11	Protein coding	NO	9.174	616	0.014013	0.0233832	0.000138974	72.9025	0.0100306
chr10_49865440_49865484	AC	PARG	intronic	Testis	ENSG00000204152	TIMM23B	Protein coding	NO	76.587	295	-0.036764	0.0484153	0.000138981	117.275	0.0153381
chr15_51878376_51878406	TG	TMOD3	intronic	Minor_Salivary_Gland	ENSG00000138594	TMOD3	Protein coding	YES	3.365	142	-0.04865	0.0988222	0.000138982	75.4788	0.0585666
chr14_73822002_73822027	CCTT	LINC02274	downstream	Adrenal_Gland	ENSG00000119723	COQ6	Protein coding	NO	127.912	203	0.116009	0.0698378	0.000138995	70.8435	0.0284512
chr6_39311072_39311120	CA	KCNK17	intronic	Adipose_Subcutaneous	ENSG00000124780	KCNK17	Protein coding	YES	3.323	530	0.043944	0.0271425	0.000139005	86.195	0.0109789
chr1_234383573_234383598	AC	COA6	intronic	Minor_Salivary_Gland	ENSG00000168275	COA6	Protein coding	YES	9.8845	142	0.088779	0.09882	0.000139007	75.4923	0.0585666
chr2_105316463_105316486	CG	TGFBRAP1	intronic	Testis	ENSG00000272994	C2orf49-DT	lncRNA	NO	21.0345	296	0.042114	0.0482531	0.000139011	117.301	0.0153395
GLS	GCA	GLS	UTR5	Spleen	ENSG00000115419	GLS	Protein coding	YES	0.024	205	-0.029741	0.0691715	0.000139011	88.5517	0.0266722
chr15_51728396_51728432	AC	LYSMD2	intronic	Cells_Cultured_fibroblasts	ENSG00000138594	TMOD3	Protein coding	NO	101.214	427	0.059461	0.033616	0.000139016	76.9099	0.0100646
chr16_15157739_15157778	CA	MIR3670-1;MIR3670-2;MIR3670-3;MIR3670-4	downstream	Heart_Atrial_Appendage	ENSG00000260735	.	transcribed_processed_pseudogene	NO	54.6235	364	-0.074214	0.0393576	0.000139018	80.795	0.0162206
chr17_20755253_20755275	TC	LOC100287072;CCDC144NL	intergenic	Adipose_Visceral_Omentum	ENSG00000189423	USP32P3	transcribed_unprocessed_pseudogene	NO	330.675	459	-0.012205	0.0312967	0.000139022	86.2856	0.0140691
chr1_161067570_161067594	AAAG	ARHGAP30	intronic	Cells_Cultured_fibroblasts	ENSG00000158769	F11R	Protein coding	NO	46.239	427	-0.176093	0.0336159	0.000139022	76.9131	0.0100646
chr19_4402650_4402706	GCG	CHAF1A	UTR5	Uterus	ENSG00000267769	.	lncRNA	NO	51.336	107	-0.159756	0.129679	0.000139025	74.4125	0.0848816
chr9_91764559_91764595	AC	ROR2	intronic	Brain_Cortex	ENSG00000169071	ROR2	Protein coding	YES	11.204	199	0.179753	0.0712055	0.000139027	73.5278	0.0234521
chr19_46429463_46429489	AC	CCDC8;PNMA8A	intergenic	Cells_Cultured_fibroblasts	ENSG00000204851	PNMA8B	Protein coding	NO	66.391	427	0.069369	0.0336154	0.000139035	76.9204	0.0100646
chr12_10612190_10612245	ATAAC	MAGOHB	intronic	Pancreas	ENSG00000111196	MAGOHB	Protein coding	YES	1.3555	275	0.151095	0.0518723	0.000139036	79.0682	0.0208594
chr8_141349093_141349110	AC	LINC01300;GPR20	intergenic	Nerve_Tibial	ENSG00000022567	SLC45A4	Protein coding	NO	40.7965	488	0.120563	0.0294547	0.000139038	89.7317	0.00925833
chr6_166295798_166295848	GT	LOC101929297;PRR18	intergenic	Cells_Cultured_fibroblasts	ENSG00000233231	HNRNPA1P49	processed_pseudogene	NO	38.745	427	0.056462	0.0336153	0.000139041	76.9238	0.0100646
chr20_3982103_3982135	TC	RNF24	intronic	Brain_Hypothalamus	ENSG00000229539	PANK2-AS1	lncRNA	NO	92.946	160	0.086051	0.0880377	0.000139041	74.0172	0.0437454
chr5_140276015_140276061	TGA	PFDN1	intronic	Brain_Cerebellum	ENSG00000250069	.	lncRNA	NO	75.875	202	-0.134372	0.070172	0.000139046	75.4839	0.0176819
chr11_95394572_95394688	AGAA	LOC100129203;FAM76B	intergenic	Esophagus_Gastroesophageal_Junction	ENSG00000149218	ENDOD1	Protein coding	NO	304.784	322	-0.025799	0.0444136	0.000139047	84.0562	0.0171608
chr16_89885977_89886060	GCCCTTCTCTGCGGCT	TCF25	intronic	Pancreas	ENSG00000258839	MC1R	Protein coding	NO	26.1005	275	0.160468	0.0518715	0.000139054	79.078	0.0208594
chr11_106315955_106316003	GT	LOC101928535;GUCY1A2	intergenic	Adipose_Visceral_Omentum	ENSG00000182359	KBTBD3	Protein coding	NO	238.52	459	0.037116	0.0312957	0.000139057	86.3075	0.0140697
chr12_113241761_113241793	GT	TPCN1	intronic	Brain_Cerebellar_Hemisphere	ENSG00000139405	RITA1	Protein coding	NO	54.841	166	-0.099108	0.0849472	0.000139058	74.4571	0.0234289
chr2_104975415_104975456	AAC	MRPS9-AS2	ncRNA_intronic	Brain_Cortex	ENSG00000135972	MRPS9	Protein coding	NO	62.6335	199	0.200627	0.0712033	0.000139061	73.5457	0.0234521
chr3_45998119_45998182	AGAT	FYCO1;XCR1	intergenic	Testis	ENSG00000173578	XCR1	Protein coding	NO	29.3325	296	0.147928	0.0482507	0.000139066	117.347	0.0153435
chr15_44087737_44087788	ATC	FRMD5	intronic	Brain_Putamen_basal_ganglia	ENSG00000242866	STRC	Protein coding	NO	468.962	163	0.197271	0.0864634	0.000139069	70.4214	0.0336622
chr7_66967930_66967982	CA	TMEM248;SBDS	intergenic	Esophagus_Gastroesophageal_Junction	ENSG00000273142	LINC02604	lncRNA	NO	65.099	322	0.049442	0.0444126	0.000139072	84.0709	0.0171608
chr7_74636978_74637006	TTTA	GTF2IRD1;GTF2I	intergenic	Adipose_Visceral_Omentum	ENSG00000123965	PMS2P5	unprocessed_pseudogene	NO	257.124	459	-0.116486	0.0312953	0.000139073	86.3176	0.0140697
chr19_28778852_28778912	ATTCT	LOC100420587;LINC00906	intergenic	Breast_Mammary_Tissue	ENSG00000276251	.	lncRNA	NO	441.982	377	0.125112	0.0380157	0.000139076	89.9327	0.0182493
chr2_197616268_197616308	ATTTT	RFTN2	intronic	Adrenal_Gland	ENSG00000065413	ANKRD44	Protein coding	NO	305.115	203	0.035995	0.0698326	0.000139077	70.8854	0.0284566
chr8_19817108_19817137	CCCCCG	INTS10	upstream	Whole_Blood	ENSG00000104613	INTS10	Protein coding	YES	0.2685	616	-0.023234	0.023381	0.000139077	72.9566	0.0100353
chr3_49202495_49202545	TG	IHO1	intronic	Uterus	ENSG00000145020	AMT	Protein coding	NO	215.622	109	-0.041939	0.1274	0.000139079	74.4411	0.0848816
chr19_9565669_9565720	AAATA	ZNF121	UTR3	Brain_Hippocampus	ENSG00000278611	ZNF426-DT	lncRNA	NO	26.9555	152	0.076573	0.0925204	0.000139081	72.1916	0.0432285
chr2_55008142_55008176	AC	RTN4	intronic	Heart_Atrial_Appendage	ENSG00000115310	RTN4	Protein coding	YES	2.29	364	0.051012	0.0393552	0.000139085	80.8336	0.0162219
chr16_29730598_29730610	TA	QPRT;C16orf54	intergenic	Brain_Amygdala	ENSG00000250616	YPEL3-DT	lncRNA	NO	365.826	119	-0.219606	0.117133	0.000139085	70.8544	0.0670969
chr2_61239300_61239352	CA	USP34	intronic	Cells_Cultured_fibroblasts	ENSG00000115464	USP34	Protein coding	YES	2.288	427	-0.022345	0.0336137	0.000139092	76.952	0.010067
chr7_66234400_66234430	AC	TPST1	intronic	Nerve_Tibial	ENSG00000229180	RABGEF1P1	transcribed_unprocessed_pseudogene	NO	342.508	488	0.021728	0.0294531	0.000139099	89.7706	0.00926138
chr19_32374169_32374189	AC	ZNF507	intronic	Adipose_Visceral_Omentum	ENSG00000267213	DPY19L3-DT	lncRNA	NO	31.381	459	-0.076305	0.0312943	0.000139107	86.3387	0.0140709
chr4_112001519_112001553	TC	MIR297;FAM241A	intergenic	Skin_Not_Sun_Exposed_Suprapubic	ENSG00000138660	AP1AR	Protein coding	NO	230.204	508	0.013877	0.0283042	0.000139109	88.6358	0.0109929
chr10_100228976_100228993	GC	CHUK	intronic	Pancreas	ENSG00000230224	PHB1P9	processed_pseudogene	NO	19.2865	275	0.1283	0.0518686	0.000139116	79.1135	0.0208633
chr1_224074508_224074566	CCTT	SEPTIN7P13;FBXO28	intergenic	Thyroid	ENSG00000143753	DEGS1	Protein coding	NO	101.219	534	-0.033865	0.026938	0.000139125	90.5974	0.00888733
chr6_28695059_28695097	AC	LINC00533;LINC01623	intergenic	Esophagus_Muscularis	ENSG00000187987	ZSCAN23	Protein coding	NO	251.576	417	-0.064458	0.0344095	0.000139126	83.4983	0.0119505
chr6_149847824_149847878	AC	LRP11	intronic	Colon_Transverse	ENSG00000055211	GINM1	Protein coding	NO	268.928	328	0.023152	0.0436098	0.000139127	88.5569	0.0206378
chr10_46466173_46466285	TCTT	NPY4R	upstream	Adipose_Visceral_Omentum	ENSG00000231187	SYT15-AS1	lncRNA	NO	131.835	459	-0.016169	0.0312936	0.000139132	86.3544	0.0140711
chr10_73390693_73390719	AT	ANXA7	intronic	Testis	ENSG00000182180	MRPS16	Protein coding	NO	138.013	94	0.099548	0.146667	0.000139144	117.413	0.0153501
chr2_27358735_27358759	ACCTCTCT	GTF3C2;EIF2B4	intergenic	Muscle_Skeletal	ENSG00000138085	ATRAID	Protein coding	NO	142.373	655	0.040987	0.0219976	0.000139146	74.3182	0.00968568
chr19_53104779_53104804	TGTTA	ZNF160;ZNF415	intergenic	Brain_Cerebellum	ENSG00000170949	ZNF160	Protein coding	NO	1.3575	202	0.080944	0.0701652	0.000139154	75.5426	0.0176915
chr17_18305486_18305509	CG	TOP3A	intronic	Minor_Salivary_Gland	ENSG00000273018	FAM106A	lncRNA	NO	217.798	142	-0.168418	0.0988066	0.00013916	75.5757	0.0585858
chr8_17843533_17843555	GT	MTUS1;FGL1	intergenic	Brain_Spinal_cord_cervical_c-1	ENSG00000254054	.	lncRNA	NO	56.94	120	0.180417	0.116188	0.000139175	72.7256	0.0527116
chr2_232781287_232781322	AC	GIGYF2	intronic	Adipose_Visceral_Omentum	ENSG00000204120	GIGYF2	Protein coding	YES	4.5525	459	0.035449	0.0312923	0.000139176	86.3817	0.0140733
chr10_38422403_38422443	TG	SEPTIN7P9;LINC00999	intergenic	Lung	ENSG00000276805	.	transcribed_unprocessed_pseudogene	NO	14.792	466	0.060591	0.030827	0.000139178	91.0229	0.0144206
chr12_101245133_101245184	TG	SLC5A8;UTP20	intergenic	Pancreas	ENSG00000120805	ARL1	Protein coding	NO	156.327	275	-0.022072	0.0518655	0.000139182	79.1509	0.0208676
chr7_29305769_29305839	CCT	CHN2	intronic	Breast_Mammary_Tissue	ENSG00000106066	CPVL	Protein coding	NO	110.353	377	-0.019703	0.0380118	0.000139189	90.0055	0.0182604
chr8_103347221_103347320	ACAG	FZD6;CTHRC1	intergenic	Brain_Cerebellum	ENSG00000164929	BAALC	Protein coding	NO	133.859	202	-0.044086	0.070163	0.00013919	75.5619	0.0176918
chr12_106957165_106957211	GT	TMEM263	intronic	Artery_Tibial	ENSG00000260329	TMEM263-DT	lncRNA	NO	1.684	532	0.030597	0.0270365	0.000139198	81.3743	0.00976648
chr17_1356171_1356215	AC	YWHAE	intronic	Esophagus_Muscularis	ENSG00000108953	YWHAE	Protein coding	YES	5.101	417	0.01091	0.0344071	0.000139202	83.5438	0.0119536
chr19_8284805_8284849	CA	CERS4;CD320	intergenic	Brain_Spinal_cord_cervical_c-1	ENSG00000233927	RPS28	Protein coding	NO	36.331	120	0.062802	0.116185	0.000139207	72.742	0.0527116
chr1_245088315_245088349	AC	EFCAB2	intronic	Brain_Cerebellum	ENSG00000201758	RN7SKP55	misc_RNA	NO	144.422	202	0.137305	0.0701609	0.000139223	75.5798	0.0176919
chr15_76995149_76995169	CTGC	PSTPIP1	UTR5	Brain_Nucleus_accumbens_basal_ganglia	ENSG00000140386	SCAPER	Protein coding	NO	89.715	192	0.129074	0.0737229	0.000139228	73.47	0.0285764
chr12_50086479_50086500	TGG	SMARCD1	intronic	Skin_Sun_Exposed_Lower_leg	ENSG00000139624	CERS5	Protein coding	NO	46.6755	557	0.030676	0.0258327	0.000139228	88.45	0.00984967
chr16_53389550_53389600	AAAAC	LOC102723373;RBL2	intergenic	Adipose_Subcutaneous	ENSG00000279344	.	TEC	NO	91.975	530	-0.171227	0.0271369	0.000139229	86.334	0.0109924
chr3_8502569_8502607	AC	LMCD1	intronic	Artery_Tibial	ENSG00000227110	LMCD1-AS1	lncRNA	NO	0.916	532	-0.029371	0.0270356	0.000139235	81.3963	0.00976795
chr1_86400628_86400646	AT	ODF2L;CLCA2	intergenic	Lung	ENSG00000122417	ODF2L	Protein coding	NO	4.295	113	-0.032725	0.123069	0.000139236	91.0609	0.0144221
chr1_28020667_28020715	GT	EYA3	intronic	Skin_Not_Sun_Exposed_Suprapubic	ENSG00000117748	RPA2	Protein coding	NO	105.945	508	-0.020298	0.0283008	0.000139238	88.718	0.0110017
chr10_47495650_47495689	GAG	FAM25C;BMS1P2-AGAP9	intergenic	Small_Intestine_Terminal_Ileum	ENSG00000204172	AGAP9	Protein coding	NO	27.9685	172	0.345859	0.0820541	0.000139238	77.8452	0.0431514
chr19_16337310_16337354	AC	KLF2;EPS15L1	intergenic	Breast_Mammary_Tissue	ENSG00000105072	C19orf44	Protein coding	NO	159.062	377	-0.02084	0.0380098	0.000139246	90.0428	0.0182643
chr15_101766681_101766709	AT	LOC100128108;OR4F6	intergenic	Colon_Transverse	ENSG00000259658	UBE2Q2P13	transcribed_unprocessed_pseudogene	NO	20.712	105	-0.034603	0.132009	0.000139248	88.6336	0.0206509
chr2_48440812_48440840	CGG	PPP1R21	UTR5	Skin_Sun_Exposed_Lower_leg	ENSG00000162869	PPP1R21	Protein coding	YES	0.057	557	-0.128958	0.0258322	0.000139249	88.4634	0.00985006
chr7_66916188_66916239	TTA	LINC02604;TMEM248	intergenic	Stomach	ENSG00000230295	GTF2IP23	unprocessed_pseudogene	NO	35.5055	77	0.144471	0.176976	0.000139249	84.7967	0.0279304
chr18_5566704_5566809	TTCTA	EPB41L3	intronic	Esophagus_Gastroesophageal_Junction	ENSG00000206432	TMEM200C	Protein coding	NO	328.765	322	-0.058403	0.0444043	0.000139275	84.1939	0.0171824
chr5_41832333_41832363	AG	OXCT1	intronic	Brain_Caudate_basal_ganglia	ENSG00000083720	OXCT1	Protein coding	YES	10.409	184	-0.065225	0.0768407	0.000139278	73.0734	0.0287691
chr22_42037128_42037165	TG	WBP2NL;NAGA	intergenic	Vagina	ENSG00000270083	.	lncRNA	NO	52.8815	121	-0.187293	0.115256	0.000139282	76.4108	0.0840602
chr11_117477349_117477391	GT	DSCAML1	intronic	Testis	ENSG00000177103	DSCAML1	Protein coding	YES	319.721	296	-0.077894	0.0482411	0.000139285	117.532	0.0153636
chr6_149449925_149449955	TG	ZC3H12D	UTR3	Thyroid	ENSG00000120253	NUP43	Protein coding	NO	296.588	534	0.020888	0.0269339	0.000139288	90.7035	0.00889599
chr22_42089327_42089355	AC	NDUFA6	intronic	Prostate	ENSG00000226450	CYP2D8P	unprocessed_pseudogene	NO	65.66	199	-0.088413	0.0711881	0.000139298	91.848	0.0392177
chr4_26880600_26880705	ATATATATAAAT	STIM2	intronic	Breast_Mammary_Tissue	ENSG00000240005	STIM2-AS1	lncRNA	NO	20.0025	120	0.260014	0.116175	0.000139301	90.0784	0.0182678
chr2_169765338_169765378	CA	PHOSPHO2-KLHL23;SSB	intergenic	Colon_Sigmoid	ENSG00000144362	PHOSPHO2	Protein coding	NO	70.144	310	0.072332	0.0460953	0.000139305	85.3548	0.0186283
chr19_47663793_47663815	AC	BICRA	intronic	Testis	ENSG00000134815	DHX34	Protein coding	NO	291.007	296	-0.075537	0.04824	0.000139309	117.552	0.0153642
chr12_6846689_6846699	CA	CDCA3	UTR3	Lung	ENSG00000111664	GNB3	Protein coding	NO	1.327	466	-0.107649	0.0308232	0.000139312	91.1106	0.0144276
chr1_121211416_121211460	AC	SRGAP2C	intronic	Brain_Cerebellum	ENSG00000223345	H2BP1	transcribed_unprocessed_pseudogene	NO	94.196	202	0.141135	0.070155	0.000139317	75.6308	0.0176997
chr12_112335143_112335165	AC	HECTD4	intronic	Colon_Transverse	ENSG00000226469	ADAM1B	unitary_pseudogene	NO	408.136	328	0.073314	0.0436021	0.000139323	88.6815	0.0206572
chr14_35645346_35645390	GT	RALGAPA1	intronic	Brain_Cortex	ENSG00000174373	RALGAPA1	Protein coding	YES	18.092	199	0.063862	0.0711853	0.000139342	73.6944	0.023492
chr1_111732568_111732600	AC	INKA2	intronic	Small_Intestine_Terminal_Ileum	ENSG00000064703	DDX20	Protein coding	NO	22.248	172	0.079835	0.0820458	0.000139352	77.9088	0.0431627
chr6_29568362_29568473	CTT	UBD;SNORD32B	intergenic	Ovary	ENSG00000272236	.	lncRNA	NO	183.79	147	-0.05875	0.0955404	0.000139354	74.8333	0.0515026
chr6_27910572_27910604	TG	OR2B2	downstream	Lung	ENSG00000235109	ZSCAN31	Protein coding	NO	416.129	466	-0.115018	0.030822	0.000139357	91.14	0.01443
chr12_50516213_50516270	TC	DIP2B	intronic	Heart_Left_Ventricle	ENSG00000110881	ASIC1	Protein coding	NO	435.743	350	-0.047985	0.0408968	0.00013938	75.067	0.0188705
chr8_26232720_26232750	AC	EBF2;PPP2R2A	intergenic	Adipose_Visceral_Omentum	ENSG00000228451	SDAD1P1	transcribed_processed_pseudogene	NO	148.784	459	-0.033556	0.0312864	0.000139381	86.5088	0.0140917
chr6_27848312_27848352	AC	H2BC15;H2AC16	intergenic	Skin_Sun_Exposed_Lower_leg	ENSG00000280107	.	TEC	NO	322.513	556	-0.070939	0.025875	0.000139387	88.5508	0.00985869
chr19_36745179_36745197	TG	ZNF850	UTR3	Testis	ENSG00000197863	ZNF790	Protein coding	NO	92.839	296	0.139846	0.0482366	0.000139388	117.618	0.0153709
chr14_70656210_70656246	AC	TTC9	intronic	Muscle_Skeletal	ENSG00000133985	TTC9	Protein coding	YES	14.312	655	-0.051983	0.0219925	0.000139397	74.4527	0.00969942
chr19_9669734_9669776	CA	ZNF562	intronic	Adipose_Visceral_Omentum	ENSG00000277587	.	lncRNA	NO	52.148	459	0.061309	0.0312857	0.000139407	86.525	0.014092
chr22_38013073_38013127	CTTCCTTCC	POLR2F	intronic	Esophagus_Muscularis	ENSG00000100116	GCAT	Protein coding	NO	205.086	417	0.138188	0.0344005	0.000139409	83.6682	0.0119697
chr10_79972513_79972537	AC	SFTPD;TMEM254-AS1	intergenic	Skin_Not_Sun_Exposed_Suprapubic	ENSG00000230091	TMEM254-AS1	lncRNA	NO	106.319	508	0.134986	0.0282962	0.000139415	88.8313	0.0110144
chr21_35968840_35968864	GA	LOC101928269	ncRNA_intronic	Nerve_Tibial	ENSG00000233393	.	lncRNA	NO	136.029	488	0.067969	0.0294443	0.000139421	89.9789	0.00928192
chr1_75896346_75896394	AC	MSH4	intronic	Esophagus_Gastroesophageal_Junction	ENSG00000057468	MSH4	Protein coding	YES	99.488	322	0.036781	0.0443982	0.000139426	84.285	0.0171975
chr3_121767774_121767800	TTA	GOLGB1;IQCB1	intergenic	Lung	ENSG00000180353	HCLS1	Protein coding	NO	106.86	442	-0.029269	0.0324751	0.000139434	91.1903	0.0144346
DMPK	CAG	DM1-AS	ncRNA_intronic	Artery_Tibial	ENSG00000125755	SYMPK	Protein coding	NO	46.899	532	-0.011524	0.0270304	0.000139443	81.518	0.00978138
chr16_31256985_31257031	AT	TRIM72;ITGAM	intergenic	Thyroid	ENSG00000260304	.	lncRNA	NO	73.723	144	-0.042285	0.0974561	0.000139444	90.8048	0.00890418
chr17_63898073_63898222	CTTT	CSH1;CSHL1	intergenic	Lung	ENSG00000240280	TCAM1P	transcribed_unitary_pseudogene	NO	37.9585	465	0.039563	0.030885	0.000139446	91.1981	0.0144346
chr16_15613661_15613711	AATA	MARF1	intronic	Heart_Left_Ventricle	ENSG00000072864	NDE1	Protein coding	NO	29.581	345	0.045023	0.0414787	0.000139447	75.1031	0.0188749
chr9_129965749_129965858	GGAA	FNBP1	intronic	Cells_Cultured_fibroblasts	ENSG00000167157	PRRX2	Protein coding	NO	300.156	427	0.024959	0.0336027	0.000139448	77.1488	0.0100914
chr1_2207909_2207955	GT	FAAP20	intronic	Brain_Cerebellum	ENSG00000157933	SKI	Protein coding	NO	19.456	202	0.033171	0.0701466	0.00013945	75.703	0.0177108
chr5_141367537_141367573	AAAT	PCDHGA1;PCDHGA2;PCDHGA3;PCDHGA4;PCDHGA5;PCDHGB1;PCDHGB2	intronic	Brain_Putamen_basal_ganglia	ENSG00000253910	PCDHGB2	Protein coding	NO	7.513	163	0.188646	0.0864338	0.000139453	70.6158	0.0337391
chr6_30813412_30813430	GT	LINC00243	ncRNA_exonic	Brain_Nucleus_accumbens_basal_ganglia	ENSG00000228022	HCG20	lncRNA	NO	31.463	192	-0.076956	0.0737073	0.000139464	73.5944	0.0286137
chr12_53660854_53660869	CAA	ATF7;ATP5MC2	intergenic	Whole_Blood	ENSG00000270175	.	lncRNA	NO	159.286	616	-0.19645	0.0233726	0.000139464	73.1596	0.0100604
chr12_119829339_119829406	AGAAG	CIT	intronic	Cells_Cultured_fibroblasts	ENSG00000248636	.	lncRNA	NO	161.293	427	0.074258	0.0336021	0.000139469	77.1605	0.0100916
chr12_53498908_53499004	TG	MAP3K12	intronic	Muscle_Skeletal	ENSG00000270175	.	lncRNA	NO	2.619	655	0.012503	0.0219909	0.000139474	74.4936	0.00970348
chr19_35204434_35204456	GT	FXYD5;FAM187B	intergenic	Nerve_Tibial	ENSG00000221946	FXYD7	Protein coding	NO	61.166	488	0.072169	0.0294428	0.000139479	90.0161	0.00928475
chr15_89755017_89755045	AC	MESP1;MESP2	intergenic	Artery_Tibial	ENSG00000166825	ANPEP	Protein coding	NO	38.156	532	0.060771	0.0270294	0.000139484	81.5417	0.00978305
chr2_3299624_3299659	CA	EIPR1	intronic	Lung	ENSG00000032389	EIPR1	Protein coding	YES	16.8155	466	0.035729	0.0308182	0.000139489	91.2264	0.0144368
chr5_132767943_132767985	CA	SEPTIN8	intronic	Skin_Sun_Exposed_Lower_leg	ENSG00000197375	SLC22A5	Protein coding	NO	374.73	557	0.059951	0.0258265	0.00013949	88.6166	0.00986492
chr17_5047108_5047145	TAAAA	SLC52A1;ZFP3	intergenic	Nerve_Tibial	ENSG00000108509	CAMTA2	Protein coding	NO	59.4515	488	0.099619	0.0294424	0.000139493	90.0249	0.00928475
chr19_4338120_4338138	CA	STAP2	intronic	Whole_Blood	ENSG00000267030	.	lncRNA	NO	109.175	616	-0.147152	0.0233717	0.000139506	73.1817	0.0100621
chr13_75635002_75635047	CAAAA	LMO7-AS1	ncRNA_intronic	Thyroid	ENSG00000228444	.	lncRNA	NO	3.7535	534	0.075617	0.0269283	0.000139516	90.8516	0.00890789
chr4_26860795_26860810	GCG	STIM2;STIM2-AS1	upstream	Adipose_Subcutaneous	ENSG00000240005	STIM2-AS1	lncRNA	NO	0.1525	529	0.190652	0.0271805	0.000139517	86.5124	0.0110137
chr8_19408949_19408977	AC	CSGALNACT1	intronic	Small_Intestine_Terminal_Ileum	ENSG00000147408	CSGALNACT1	Protein coding	YES	86.228	172	-0.031883	0.0820337	0.000139518	78.0014	0.0431901
chr5_132416257_132416285	GT	IRF1-AS1	ncRNA_intronic	Colon_Sigmoid	ENSG00000197375	SLC22A5	Protein coding	NO	23.037	310	-0.053804	0.0460864	0.000139518	85.4852	0.0186527
chr6_36064064_36064092	TG	MAPK14	intronic	Brain_Frontal_Cortex_BA9	ENSG00000112053	SLC26A8	Protein coding	NO	39.21	165	-0.129914	0.0854118	0.00013952	73.0133	0.0338128
chr5_64776068_64776122	GA	CWC27	intronic	Spleen	ENSG00000153006	SREK1IP1	Protein coding	NO	7.404	203	0.047648	0.0698043	0.000139528	88.8807	0.0267552
chr5_80562052_80562102	GT	ANKRD34B	intronic	Brain_Hippocampus	ENSG00000228716	DHFR	Protein coding	NO	91.958	157	0.039272	0.0896285	0.000139537	72.4285	0.0433185
chr12_143826_143866	GT	LOC574538	ncRNA_intronic	Colon_Transverse	ENSG00000120645	IQSEC3	Protein coding	NO	25.132	328	0.065652	0.0435934	0.00013954	88.8194	0.0206845
chr6_29633966_29634016	GT	GABBR1	upstream	Testis	ENSG00000181126	HLA-V	transcribed_unprocessed_pseudogene	NO	158.243	296	-0.035874	0.0482296	0.000139546	117.752	0.0153864
chr22_22120811_22120856	TTAA	PRAMENP;VPREB1	intergenic	Lung	ENSG00000263366	ABHD17AP5	processed_pseudogene	NO	2.8285	114	-0.048736	0.122002	0.00013955	91.2661	0.0144408
chr5_171080244_171080276	AC	RANBP17	intronic	Brain_Cerebellum	ENSG00000204764	RANBP17	Protein coding	YES	63.007	201	-0.152431	0.0704803	0.000139559	75.7621	0.0177138
chr22_42500547_42500567	GGGGC	SERHL	upstream	Adipose_Subcutaneous	ENSG00000182841	RRP7BP	transcribed_unprocessed_pseudogene	NO	81.444	529	0.015259	0.0271789	0.000139582	86.5527	0.0110173
chr11_118607329_118607393	GTG	PHLDB1	intronic	Cells_Cultured_fibroblasts	ENSG00000278376	.	lncRNA	NO	183.841	427	-0.040609	0.0335985	0.000139587	77.2258	0.0100988
chr11_100714389_100714421	TG	ARHGAP42	intronic	Adipose_Subcutaneous	ENSG00000165895	ARHGAP42	Protein coding	YES	24.038	530	0.073581	0.0271277	0.000139598	86.5631	0.0110173
chr2_25161590_25161611	GCT	POMC	exonic	Uterus	ENSG00000115138	POMC	Protein coding	YES	6.9705	109	0.60828	0.127343	0.0001396	74.72	0.085034
chr3_71729798_71729838	TG	EIF4E3	intronic	Colon_Sigmoid	ENSG00000170837	GPR27	Protein coding	NO	24.037	310	-0.038839	0.0460827	0.000139607	85.5395	0.0186605
chr3_37121841_37121887	GT	LRRFIP2	intronic	Artery_Aorta	ENSG00000178567	EPM2AIP1	Protein coding	NO	128.733	346	-0.029142	0.041354	0.00013962	83.7494	0.0147602
chr20_34696601_34696649	AG	PIGU;TP53INP2	intergenic	Brain_Hippocampus	ENSG00000198646	NCOA6	Protein coding	NO	2.178	157	0.050014	0.0896218	0.000139622	72.4726	0.043319
chr12_47728288_47728321	AG	ENDOU;RAPGEF3	intergenic	Small_Intestine_Terminal_Ileum	ENSG00000257433	RPAP3-DT	lncRNA	NO	8.7035	172	0.055439	0.082026	0.000139622	78.0599	0.0431986
chr17_43038123_43038169	AC	RND2;BRCA1	intergenic	Esophagus_Muscularis	ENSG00000108830	RND2	Protein coding	NO	12.216	417	-0.093241	0.0343937	0.000139626	83.7984	0.0119866
chr4_48874144_48874187	TG	OCIAD1;OCIAD2	intergenic	Esophagus_Mucosa	ENSG00000109180	OCIAD1	Protein coding	NO	18.1935	449	0.042819	0.0319686	0.000139628	84.4765	0.0117885
chr1_15623557_15623581	TTA	DDI2	intronic	Liver	ENSG00000116138	DNAJC16	Protein coding	NO	55.41	195	-0.07168	0.0725905	0.000139632	67.0885	0.0361663
chr11_66138084_66138108	TTTA	PACS1	intronic	Heart_Atrial_Appendage	ENSG00000174996	KLC2	Protein coding	NO	119.198	364	-0.098616	0.0393352	0.000139641	81.1568	0.0162772
chr2_46771457_46771491	AC	SOCS5;LINC01118	intergenic	Skin_Sun_Exposed_Lower_leg	ENSG00000119878	CRIPT	Protein coding	NO	154.259	557	0.024586	0.0258228	0.000139646	88.7157	0.00987376
chr1_227432087_227432131	AC	CDC42BPA;ZNF678	intergenic	Testis	ENSG00000234277	LINC01641	lncRNA	NO	22.344	296	0.087191	0.0482252	0.000139648	117.838	0.0153936
chr3_139462558_139462598	AC	LOC100507291	ncRNA_intronic	Esophagus_Gastroesophageal_Junction	ENSG00000272656	.	lncRNA	NO	113.207	322	0.057037	0.044389	0.000139655	84.4232	0.0172222
chr12_120833766_120833808	GT	SPPL3	intronic	Heart_Left_Ventricle	ENSG00000257218	GATC	Protein coding	NO	387.21	350	0.071883	0.0408865	0.000139657	75.216	0.0188985
chr1_26104485_26104525	AC	TRIM63;PDIK1L	intergenic	Brain_Cerebellum	ENSG00000158062	UBXN11	Protein coding	NO	193.521	202	-0.053428	0.0701329	0.000139666	75.8205	0.0177234
chr2_87537408_87537432	TG	CYTOR;MIR4435-1	intergenic	Minor_Salivary_Gland	ENSG00000231259	ANAPC1P2	unprocessed_pseudogene	NO	484.428	142	0.250053	0.0987619	0.000139672	75.8534	0.0587511
chr2_32135118_32135148	TG	SPAST	intronic	Thyroid	ENSG00000229816	DDX50P1	processed_pseudogene	NO	66.467	534	0.101882	0.0269242	0.000139682	90.9599	0.00891764
chr11_118926518_118926545	CA	BCL9L	upstream	Spleen	ENSG00000110375	UPK2	Protein coding	NO	1.3675	205	0.252788	0.0691295	0.000139687	88.982	0.0267776
chr1_220809491_220809525	AATTT	MTARC1	intronic	Ovary	ENSG00000238078	LINC01352	lncRNA	NO	19.747	147	-0.214414	0.0955121	0.000139689	75.0132	0.0515909
chr12_8082774_8082817	CA	NECAP1	intronic	Vagina	ENSG00000235602	POU5F1P3	processed_pseudogene	NO	52.0535	121	0.065838	0.115214	0.000139695	76.6377	0.0841607
chr17_44330755_44330775	AT	SLC25A39;GRN	intergenic	Whole_Blood	ENSG00000013306	SLC25A39	Protein coding	NO	5.895	199	0.011163	0.0711621	0.000139706	73.2863	0.0100737
chr12_105203010_105203064	AC	APPL2	intronic	Brain_Cerebellum	ENSG00000136051	WASHC4	Protein coding	NO	40.246	202	0.033741	0.0701296	0.000139719	75.8491	0.0177259
chr5_151154295_151154331	TA	ANXA6	intronic	Stomach	ENSG00000197043	ANXA6	Protein coding	YES	2.834	77	-0.035715	0.176906	0.000139721	85.084	0.0280158
chr17_46112730_46112786	GGGGC	KANSL1	intronic	Artery_Coronary	ENSG00000214401	KANSL1-AS1	lncRNA	NO	80.808	195	-0.219515	0.0725845	0.000139724	73.0764	0.0370382
chr19_49021404_49021470	AG	LOC101059948;CGB3	intergenic	Brain_Caudate_basal_ganglia	ENSG00000090554	FLT3LG	Protein coding	NO	452.77	184	0.147339	0.0768096	0.000139732	73.3113	0.0288514
chr12_101671310_101671359	AC	MYBPC1	intronic	Skin_Sun_Exposed_Lower_leg	ENSG00000111666	CHPT1	Protein coding	NO	25.6125	557	0.047262	0.0258207	0.000139735	88.7723	0.00987895
chr19_36247020_36247114	AGTTT	ZNF565;LOC100134317	intergenic	Breast_Mammary_Tissue	ENSG00000233527	ZNF529-AS1	lncRNA	NO	326.003	377	0.056248	0.0379924	0.000139748	90.3669	0.0183191
chr1_21446446_21446494	TTCC	NBPF3	intronic	Brain_Hypothalamus	ENSG00000227001	NBPF2P	unprocessed_pseudogene	NO	18.503	160	0.124681	0.0879815	0.000139759	74.399	0.0439451
chr19_54798386_54798408	AC	LOC101928804	ncRNA_intronic	Heart_Atrial_Appendage	ENSG00000104974	LILRA1	Protein coding	NO	204.737	364	-0.163162	0.0393306	0.00013977	81.2316	0.0162887
chr16_27733564_27733603	AC	KATNIP	intronic	Brain_Amygdala	ENSG00000259954	IL21R-AS1	lncRNA	NO	280.19	120	0.157854	0.116127	0.000139775	71.2056	0.0673658
chr22_24196206_24196230	AC	SUSD2;GGT5	intergenic	Colon_Sigmoid	ENSG00000099994	SUSD2	Protein coding	NO	13.641	310	0.134924	0.0460756	0.000139776	85.6431	0.0186749
chr20_30287856_30287906	TG	LINC01597;FRG1BP	intergenic	Lung	ENSG00000149531	FRG1BP	unprocessed_pseudogene	NO	89.491	466	-0.059211	0.0308101	0.000139776	91.4141	0.0144597
chr12_132584819_132584852	AC	FBRSL1	UTR3	Skin_Not_Sun_Exposed_Suprapubic	ENSG00000196458	ZNF605	Protein coding	NO	363.779	508	-0.033021	0.0282867	0.000139779	89.0629	0.0110363
chr3_58172511_58172551	AC	FLNB	downstream	Adipose_Visceral_Omentum	ENSG00000163687	DNASE1L3	Protein coding	NO	32.292	459	-0.044672	0.0312748	0.000139786	86.7599	0.014128
chr10_58621903_58621970	TAGAA	BICC1	intronic	Brain_Hippocampus	ENSG00000122870	BICC1	Protein coding	YES	1.0875	157	0.048448	0.0896086	0.000139787	72.5583	0.0433443
chr16_24687788_24687883	AAG	TNRC6A	intronic	Uterus	ENSG00000158865	SLC5A11	Protein coding	NO	158.006	109	-0.066495	0.12732	0.000139805	74.83	0.085034
chr7_77488038_77488094	AC	LOC101927243;PTPN12	intergenic	Muscle_Skeletal	ENSG00000127947	PTPN12	Protein coding	NO	49.229	655	0.028563	0.021984	0.000139819	74.678	0.0097237
chr19_52683228_52683280	TG	ZNF83	intronic	Whole_Blood	ENSG00000269825	.	Protein coding	NO	7.242	616	0.023468	0.0233649	0.000139827	73.3497	0.010081
chr2_231604688_231604754	GGCCCGGCCCAGCA	TEX44;PTMA	intergenic	Minor_Salivary_Gland	ENSG00000171596	NMUR1	Protein coding	NO	74.276	142	0.146447	0.0987482	0.000139829	75.9389	0.0587511
chr9_120794506_120794546	TG	B3GNT10	ncRNA_intronic	Esophagus_Mucosa	ENSG00000214654	B3GALT9	Protein coding	NO	1.023	449	-0.068324	0.0319627	0.00013983	84.5989	0.0118017
chr9_121070384_121070426	AT	C5	intronic	Nerve_Tibial	ENSG00000119396	RAB14	Protein coding	NO	123.007	149	0.026386	0.0942599	0.000139831	90.2434	0.00930632
chr7_141025399_141025449	TG	MRPS33;TMEM178B	intergenic	Thyroid	ENSG00000090263	MRPS33	Protein coding	NO	10.196	534	0.022379	0.0269205	0.000139833	91.0582	0.0089264
chr5_61683980_61684065	TTCC	C5orf64;LOC101928651	ncRNA_intronic	Brain_Substantia_nigra	ENSG00000251575	C5orf64-AS1	lncRNA	NO	51.6455	105	-0.024642	0.131941	0.000139835	71.2826	0.0800928
chr11_65437211_65437227	TA	NEAT1	ncRNA_exonic	Colon_Transverse	ENSG00000175550	DRAP1	Protein coding	NO	482.055	105	0.036134	0.131941	0.000139836	89.0077	0.0207236
chr16_31333573_31333610	TAAAA	ITGAM	downstream	Esophagus_Mucosa	ENSG00000099377	HSD3B7	Protein coding	NO	348.375	448	-0.028802	0.0320329	0.000139843	84.6067	0.0118017
chr7_66702347_66702390	TG	RABGEF1	intronic	Esophagus_Muscularis	ENSG00000226824	.	lncRNA	NO	31.9285	417	0.071241	0.0343868	0.000139846	83.9306	0.0120004
chr2_24385735_24385777	TC	ITSN2;NCOA1	intergenic	Nerve_Tibial	ENSG00000223754	.	lncRNA	NO	184.058	488	-0.055169	0.0294328	0.000139849	90.2549	0.00930655
chr19_54024263_54024319	TCCT	CACNG6;VSTM1	intergenic	Small_Intestine_Terminal_Ileum	ENSG00000142405	NLRP12	Protein coding	NO	199.888	172	-0.089195	0.0820093	0.000139851	78.1876	0.0432453
chr10_74290078_74290116	CA	ADK	intronic	Thyroid	ENSG00000156110	ADK	Protein coding	YES	24.636	534	0.052223	0.02692	0.000139851	91.0701	0.00892669
chr16_8576704_8576768	AGGA	TMEM114	intronic	Brain_Cerebellum	ENSG00000153048	CARHSP1	Protein coding	NO	284.977	202	0.144722	0.0701212	0.000139854	75.9222	0.0177388
chr12_9332317_9332345	AG	LOC642846;LINC02367	intergenic	Vagina	ENSG00000214776	.	transcribed_unprocessed_pseudogene	NO	148.277	121	-0.117047	0.115198	0.000139857	76.7264	0.0841607
chr6_27910572_27910604	TG	OR2B2	downstream	Adipose_Subcutaneous	ENSG00000272009	.	lncRNA	NO	170.542	530	0.133154	0.027121	0.000139864	86.7281	0.0110336
chr16_84197184_84197206	TG	LOC654780;ADAD2	upstream;downstream	Breast_Mammary_Tissue	ENSG00000140955	ADAD2	Protein coding	NO	0.661	377	0.038633	0.0379882	0.000139869	90.4452	0.018331
chr11_490771_490819	GT	PTDSS2	UTR3	Adipose_Subcutaneous	ENSG00000184363	PKP3	Protein coding	NO	86.708	530	0.026619	0.0271209	0.000139869	86.731	0.0110336
chr9_137551644_137551769	CCGCGAGCCCCGCC	MRPL41	upstream	Colon_Sigmoid	ENSG00000130653	PNPLA7	Protein coding	NO	1.3045	95	-0.109016	0.145113	0.000139871	85.7011	0.0186835
chr2_61528733_61528781	TA	XPO1	intronic	Adipose_Subcutaneous	ENSG00000273302	.	lncRNA	NO	328.778	157	-0.053622	0.0896016	0.000139876	86.7354	0.0110336
chr15_101724648_101724668	CGGGG	TARS3	upstream	Artery_Tibial	ENSG00000259658	UBE2Q2P13	transcribed_unprocessed_pseudogene	NO	21.325	532	0.024034	0.0270196	0.000139879	81.7726	0.00980722
chr1_201939760_201939786	TG	LMOD1	intronic	Adipose_Visceral_Omentum	ENSG00000163431	LMOD1	Protein coding	YES	6.775	459	0.093294	0.0312721	0.00013988	86.8184	0.0141329
chr8_11328344_11328372	GT	MTMR9	downstream	Spleen	ENSG00000269918	.	lncRNA	NO	221.654	205	0.130702	0.0691164	0.000139898	89.1163	0.0268099
chr6_27374385_27374423	GT	ZNF204P	ncRNA_intronic	Brain_Spinal_cord_cervical_c-1	ENSG00000124613	ZNF391	Protein coding	NO	0.211	120	0.087981	0.116114	0.000139902	73.1053	0.0528944
chr17_18929358_18929391	AAT	PRPSAP2	intronic	Skin_Sun_Exposed_Lower_leg	ENSG00000171928	TVP23B	Protein coding	NO	133.569	538	-0.075805	0.0267204	0.000139905	88.8798	0.00988762
chr4_10140068_10140153	TCCAGCCTCCCTGCGCGTC	WDR1;ZNF518B	intergenic	Heart_Atrial_Appendage	ENSG00000109667	SLC2A9	Protein coding	NO	85.1745	364	0.071149	0.0393255	0.000139911	81.3137	0.0162974
chr21_39313589_39313614	CGC	BRWD1	UTR5	Artery_Tibial	ENSG00000185437	SH3BGR	Protein coding	NO	132.254	527	-0.106251	0.0272726	0.000139921	81.7972	0.009809
chr19_36175652_36175696	CA	COX7A1;ZNF565	intergenic	Muscle_Skeletal	ENSG00000161281	COX7A1	Protein coding	NO	23.225	655	0.012802	0.0219819	0.000139922	74.733	0.0097296
chr6_29677768_29677796	AC	ZFP57	intronic	Cells_EBV-transformed_lymphocytes	ENSG00000281831	HCP5B	lncRNA	NO	196.001	137	0.08691	0.102216	0.000139925	68.5296	0.0532475
chr1_25589304_25589328	AAAG	LDLRAP1;MAN1C1	intergenic	Heart_Left_Ventricle	ENSG00000158008	EXTL1	Protein coding	NO	430.568	350	0.057475	0.0408765	0.000139925	75.3607	0.0189273
chr1_196379565_196379607	TC	KCNT2	intronic	Heart_Atrial_Appendage	ENSG00000000971	CFH	Protein coding	NO	272.168	364	-0.038986	0.0393249	0.000139928	81.3239	0.0162974
chr2_99279397_99279465	TATT	LYG2;LYG1	intergenic	Lung	ENSG00000135951	TSGA10	Protein coding	NO	124.467	465	0.01741	0.0308712	0.000139937	91.5196	0.0144741
chr11_27595726_27595770	GT	BDNF-AS	ncRNA_intronic	Esophagus_Muscularis	ENSG00000245573	BDNF-AS	lncRNA	YES	44.141	417	0.030839	0.0343839	0.00013994	83.9867	0.0120063
chr17_4839939_4839985	TG	MINK1	intronic	Heart_Left_Ventricle	ENSG00000234327	ZNF232-AS1	lncRNA	NO	257.261	350	0.049931	0.040876	0.00013994	75.3687	0.0189273
chr10_68427650_68427680	AC	DNA2	intronic	Liver	ENSG00000233590	LINC02640	lncRNA	NO	185.286	195	-0.052264	0.0725705	0.000139941	67.237	0.0362268
chr3_44463011_44463051	TG	ZNF445	intronic	Skin_Not_Sun_Exposed_Suprapubic	ENSG00000144792	ZNF660	Protein coding	NO	115.192	508	-0.056075	0.0282825	0.000139941	89.1663	0.0110464
chr12_53679238_53679280	GA	ATP5MC2;CALCOCO1	intergenic	Esophagus_Gastroesophageal_Junction	ENSG00000139546	TARBP2	Protein coding	NO	175.545	322	0.039461	0.0443772	0.000139947	84.5998	0.0172547
chr12_53755308_53755342	GT	CISTR	ncRNA_intronic	Adipose_Subcutaneous	ENSG00000185591	SP1	Protein coding	NO	374.023	530	-0.061496	0.027119	0.000139947	86.7796	0.0110364
chr1_203084195_203084233	GT	MYOPARR	ncRNA_intronic	Artery_Tibial	ENSG00000133048	CHI3L1	Protein coding	NO	95.919	532	-0.031405	0.0270179	0.00013995	81.814	0.00980983
chr6_31077612_31077636	GA	HCG22;C6orf15	intergenic	Colon_Sigmoid	ENSG00000204528	PSORS1C3	lncRNA	NO	100.275	310	-0.044189	0.0460683	0.000139951	85.7503	0.0186901
chr17_6662001_6662067	TATTT	ALOX15P1	downstream	Brain_Hypothalamus	ENSG00000256806	C17orf100	Protein coding	NO	9.87	160	0.068531	0.087966	0.000139958	74.5052	0.0439818
chr15_57593188_57593215	CA	GCOM1;MYZAP	intronic	Artery_Aorta	ENSG00000263155	MYZAP	Protein coding	NO	1.1685	346	-0.017424	0.0413413	0.000139959	83.9528	0.0147934
chr21_46463680_46463718	TG	DIP2A-IT1	ncRNA_intronic	Esophagus_Muscularis	ENSG00000182362	YBEY	Protein coding	NO	177.054	417	-0.064463	0.0343832	0.000139962	84	0.0120063
chr20_38017404_38017436	TG	TTI1	intronic	Breast_Mammary_Tissue	ENSG00000101407	TTI1	Protein coding	YES	3.517	377	0.066004	0.0379849	0.000139964	90.507	0.018339
chr7_151251912_151251989	GGCCC	SMARCD3	intronic	Stomach	ENSG00000106615	RHEB	Protein coding	NO	219.852	77	-0.048972	0.176869	0.000139971	85.2361	0.0280567
chr6_25750633_25750659	AG	H2AC2P;SLC17A4	intergenic	Brain_Nucleus_accumbens_basal_ganglia	ENSG00000187837	H1-2	Protein coding	NO	305.824	192	0.14474	0.0736737	0.000139975	73.8641	0.0287074
chr1_45586239_45586323	GT	NASP	intronic	Skin_Not_Sun_Exposed_Suprapubic	ENSG00000159588	CCDC17	Protein coding	NO	36.492	508	-0.026467	0.0282815	0.00013998	89.1908	0.0110473
chr7_65038264_65038312	GCG	CCT6P3	upstream	Heart_Left_Ventricle	ENSG00000213462	ERV3-1	Protein coding	NO	31.545	334	0.041412	0.0428045	0.00013998	75.3901	0.018928
chr12_46256600_46256661	CG	SLC38A1	intronic	Breast_Mammary_Tissue	ENSG00000272369	.	lncRNA	NO	280.872	377	0.070363	0.0379841	0.000139987	90.5215	0.018339
chr11_415207_415249	GT	SIGIRR	intronic	Skin_Not_Sun_Exposed_Suprapubic	ENSG00000184363	PKP3	Protein coding	NO	11.141	508	-0.014162	0.0282814	0.000139987	89.1955	0.0110473
chr8_84992457_84992470	GT	RALYL;LRRCC1	intergenic	Brain_Cerebellum	ENSG00000164879	CA3	Protein coding	NO	380.973	202	0.043372	0.0701127	0.000139988	75.9953	0.0177518
chr7_107258425_107258451	TC	COG5	intronic	Brain_Spinal_cord_cervical_c-1	ENSG00000164597	COG5	Protein coding	YES	0.182	120	-0.174251	0.116105	0.000139993	73.1529	0.0528944
chr22_49832717_49832765	AC	BRD1;ZBED4	intergenic	Esophagus_Gastroesophageal_Junction	ENSG00000260613	.	lncRNA	NO	5.045	322	0.066776	0.0443754	0.000139994	84.628	0.0172569
chr10_79882460_79882470	TA	NUTM2E;BMS1P21	intergenic	Skin_Sun_Exposed_Lower_leg	ENSG00000242600	MBL1P	transcribed_unitary_pseudogene	NO	37.713	161	0.028622	0.0874332	0.000139995	88.9372	0.0098923
chr20_45215756_45215786	AT	SEMG1;SEMG2	intergenic	Skin_Sun_Exposed_Lower_leg	ENSG00000124107	SLPI	Protein coding	NO	38.793	162	0.06922	0.086909	0.000140002	88.9417	0.0098923
chr10_97239551_97239603	GT	ARHGAP19-SLIT1	ncRNA_intronic	Lung	ENSG00000187122	SLIT1	Protein coding	NO	53.618	466	0.065402	0.0308035	0.000140013	91.5691	0.0144796
chr5_80562052_80562102	GT	ANKRD34B	intronic	Whole_Blood	ENSG00000113318	MSH3	Protein coding	NO	92.575	616	0.022822	0.0233607	0.000140018	73.4503	0.0100935
chr10_102829164_102829209	AC	WBP1L;CYP17A1	intergenic	Esophagus_Mucosa	ENSG00000107882	SUFU	Protein coding	NO	238.377	449	0.023737	0.031957	0.000140023	84.7155	0.0118152
chr2_208146513_208146533	TG	LOC100507443	ncRNA_intronic	Testis	ENSG00000224529	.	processed_pseudogene	NO	8.826	296	0.223483	0.0482087	0.000140024	118.155	0.015433
chr7_43568161_43568201	TG	HECW1;STK17A	intergenic	Muscle_Skeletal	ENSG00000239556	UPK3BL3P	transcribed_unprocessed_pseudogene	NO	422.026	655	-0.065201	0.0219795	0.000140041	74.7964	0.00973653
chr12_104007233_104007265	CT	GLT8D2	intronic	Brain_Caudate_basal_ganglia	ENSG00000214198	TTC41P	transcribed_unitary_pseudogene	NO	77.038	184	-0.062171	0.076788	0.000140047	73.477	0.0289052
chr1_207643914_207643936	TA	CR1;CR1L	intergenic	Adrenal_Gland	ENSG00000117335	CD46	Protein coding	NO	108.112	194	-0.074866	0.0729282	0.000140049	71.3806	0.0286303
chr3_136656617_136656645	TG	STAG1	intronic	Colon_Transverse	ENSG00000114054	PCCB	Protein coding	NO	396.481	328	-0.013649	0.0435732	0.000140051	89.1449	0.0207458
chr14_50066269_50066317	GA	LINC01599	ncRNA_intronic	Muscle_Skeletal	ENSG00000125375	DMAC2L	Protein coding	NO	246.031	655	0.031779	0.0219791	0.000140058	74.8058	0.00973653
chr20_25857882_25857926	AC	LOC101926935;LINC01733	intergenic	Adipose_Subcutaneous	ENSG00000125804	FAM182A	lncRNA	NO	127.306	530	0.071717	0.027116	0.000140066	86.8533	0.0110444
chr11_75114366_75114394	CA	OR2AT4;SLCO2B1	intergenic	Vagina	ENSG00000166435	XRRA1	Protein coding	NO	165.18	121	-0.087845	0.115176	0.000140069	76.8429	0.0841607
chr8_93017110_93017168	GA	TRIQK;MIR8084	intergenic	Whole_Blood	ENSG00000205133	TRIQK	Protein coding	NO	0.534	616	0.010929	0.0233596	0.000140072	73.4783	0.0100959
chr22_37985818_37985852	AC	POLR2F	intronic	Artery_Coronary	ENSG00000100106	TRIOBP	Protein coding	NO	230.953	195	-0.093909	0.0725618	0.000140075	73.2598	0.0371124
chr6_70588842_70588856	AT	SDHAF4	UTR3	Brain_Amygdala	ENSG00000271967	.	lncRNA	NO	7.589	117	-0.115111	0.118949	0.000140085	71.3637	0.0674515
chr11_65508338_65508382	AC	TALAM1	upstream	Artery_Tibial	ENSG00000254614	CAPN1-AS1	lncRNA	NO	326.526	531	-0.041934	0.027065	0.000140085	81.8934	0.009817
chr1_223859078_223859112	TTTTG	TP53BP2;GTF2IP20	intergenic	Nerve_Tibial	ENSG00000162909	CAPN2	Protein coding	NO	88.472	488	0.052372	0.0294263	0.000140092	90.4115	0.00932173
chr22_42008091_42008171	CTTTC	WBP2NL	intronic	Adrenal_Gland	ENSG00000183066	WBP2NL	Protein coding	YES	9.338	203	0.056065	0.0697689	0.000140095	71.404	0.0286303
chr11_134121821_134121852	CA	JAM3	intronic	Muscle_Skeletal	ENSG00000166086	JAM3	Protein coding	YES	4.5025	655	-0.054571	0.0219784	0.000140096	74.8259	0.00973789
chr4_102653220_102653266	CA	MANBA	intronic	Skin_Not_Sun_Exposed_Suprapubic	ENSG00000164039	BDH2	Protein coding	NO	446.565	508	0.02538	0.0282785	0.000140097	89.2657	0.0110546
chr10_26393921_26393951	AC	GAD2;APBB1IP	intergenic	Cells_EBV-transformed_lymphocytes	ENSG00000077420	APBB1IP	Protein coding	NO	44.405	137	-0.202157	0.102201	0.000140098	68.6139	0.0532565
chr20_31667484_31667514	GT	BCL2L1	intronic	Artery_Aorta	ENSG00000101306	MYLK2	Protein coding	NO	151.809	346	-0.027128	0.041336	0.000140099	84.0371	0.0148057
chr9_123566907_123566955	AC	DENND1A	intronic	Brain_Cortex	ENSG00000119522	DENND1A	Protein coding	YES	16.286	199	0.031004	0.071137	0.0001401	74.0951	0.0236122
chr7_32297955_32298076	TC	PDE1C	intronic	Spleen	ENSG00000154678	PDE1C	Protein coding	YES	1.3135	205	-0.014736	0.0691036	0.000140106	89.2488	0.0268337
chr6_25644333_25644374	AC	CARMIL1;SCGN	intergenic	Breast_Mammary_Tissue	ENSG00000079689	SCGN	Protein coding	NO	7.8475	377	-0.061614	0.0379798	0.000140112	90.6028	0.0183518
chr6_30000957_30000981	AAGG	ZNRD1ASP	downstream	Esophagus_Gastroesophageal_Junction	ENSG00000227262	HCG4B	unprocessed_pseudogene	NO	73.996	322	0.042538	0.0443705	0.000140115	84.7016	0.0172649
chr17_63864419_63864453	TTAT	TCAM1P	downstream	Artery_Tibial	ENSG00000198909	MAP3K3	Protein coding	NO	174.106	531	-0.034348	0.0270641	0.000140119	81.9128	0.009817
chr4_37734196_37734248	TTCT	RELL1;PGM2	intergenic	Artery_Tibial	ENSG00000169299	PGM2	Protein coding	NO	92.438	532	0.024645	0.0270137	0.000140119	81.9131	0.009817
chr17_44611242_44611284	TTTTC	FZD2;LINC01180	intergenic	Lung	ENSG00000161692	DBF4B	Protein coding	NO	97.345	428	-0.038789	0.0335043	0.000140128	91.6444	0.0144892
chr2_218357259_218357289	TC	CATIP-AS2	ncRNA_intronic	Adipose_Visceral_Omentum	ENSG00000127838	PNKD	Protein coding	NO	15.319	459	-0.022951	0.031265	0.000140129	86.9726	0.0141555
chr14_73615733_73615769	AACA	ACOT6	intronic	Small_Intestine_Terminal_Ileum	ENSG00000177465	ACOT4	Protein coding	NO	23.878	172	-0.097763	0.0819891	0.000140129	78.3431	0.0432849
chr18_62320657_62320693	GT	RELCH;TNFRSF11A	intergenic	Small_Intestine_Terminal_Ileum	ENSG00000197563	PIGN	Protein coding	NO	133.557	172	-0.031247	0.0819887	0.000140133	78.3457	0.0432849
chr16_16463946_16464081	TG	PKD1P4-NPIPA8;XYLT1	intergenic	Brain_Cerebellar_Hemisphere	ENSG00000103226	NOMO3	Protein coding	NO	170.331	164	-0.016683	0.085869	0.000140152	75.043	0.023591
chr20_62341039_62341079	AAAT	LAMA5	intronic	Brain_Hypothalamus	ENSG00000275437	.	lncRNA	NO	64.876	160	0.118353	0.0879507	0.000140155	74.6098	0.0440176
chr6_45253848_45253872	AT	SUPT3H	intronic	Cells_Cultured_fibroblasts	ENSG00000196284	SUPT3H	Protein coding	YES	123.563	68	-0.053087	0.19855	0.00014018	77.5537	0.0101389
chr19_36745179_36745197	TG	ZNF850	UTR3	Testis	ENSG00000267260	.	lncRNA	NO	27.912	296	0.16242	0.0482015	0.000140191	118.296	0.0154445
chr22_28702135_28702171	TG	CHEK2	intronic	Adipose_Subcutaneous	ENSG00000100154	TTC28	Protein coding	NO	22.313	530	0.028087	0.0271129	0.000140193	86.9318	0.0110504
chr3_53063374_53063394	AT	SFMBT1;RFT1	intergenic	Muscle_Skeletal	ENSG00000163933	RFT1	Protein coding	NO	56.637	191	0.021785	0.0740352	0.000140194	74.878	0.00974213
chr11_117512643_117512685	AC	DSCAML1	intronic	Skin_Sun_Exposed_Lower_leg	ENSG00000254528	FXYD6-AS1	lncRNA	NO	321.055	557	0.040331	0.0258099	0.000140194	89.0637	0.00990412
chr22_41798225_41798247	CA	MEI1	intronic	Cells_Cultured_fibroblasts	ENSG00000100138	SNU13	Protein coding	NO	107.732	427	-0.046196	0.0335798	0.000140194	77.5616	0.0101389
chr7_74932583_74932623	CT	PMS2P5;CASTOR2	intergenic	Cells_Cultured_fibroblasts	ENSG00000274523	RCC1L	Protein coding	NO	132.125	427	0.011597	0.0335798	0.000140196	77.5626	0.0101389
chr3_136595676_136595728	AATA	STAG1	intronic	Skin_Sun_Exposed_Lower_leg	ENSG00000239213	NCK1-DT	lncRNA	NO	251.835	535	-0.100564	0.0268616	0.000140201	89.0677	0.00990412
chr10_50754891_50754942	GT	ASAH2B	UTR3	Stomach	ENSG00000204147	ASAH2B	Protein coding	YES	14.9645	283	0.031266	0.0503776	0.000140203	85.3772	0.0280939
chr6_43036317_43036353	ATTT	RRP36;CUL7	intergenic	Brain_Cerebellum	ENSG00000024048	UBR2	Protein coding	NO	472.273	202	-0.121002	0.0700991	0.000140206	76.1134	0.0177752
chr17_7518707_7518741	AT	POLR2A;TNFSF12	intergenic	Skin_Sun_Exposed_Lower_leg	ENSG00000170175	CHRNB1	Protein coding	NO	63.13	537	0.031551	0.0267619	0.000140223	89.0818	0.00990458
chr16_28863893_28863918	GCC	SH2B1	UTR5	Breast_Mammary_Tissue	ENSG00000196993	NPIPB9	Protein coding	NO	112.118	377	0.135761	0.0379759	0.000140224	90.6747	0.0183626
chr3_141268168_141268242	GT	PXYLP1	intronic	Pancreas	ENSG00000155893	PXYLP1	Protein coding	YES	4.46	275	0.050324	0.0518156	0.000140246	79.756	0.0210105
chr19_15957549_15957589	AC	OR10H4;LINC00661	intergenic	Small_Intestine_Terminal_Ileum	ENSG00000186115	CYP4F2	Protein coding	NO	59.492	172	-0.018363	0.0819805	0.000140247	78.409	0.043296
chr14_91881120_91881154	AC	FBLN5	intronic	Brain_Nucleus_accumbens_basal_ganglia	ENSG00000165929	TC2N	Protein coding	NO	13.601	192	-0.110701	0.0736556	0.00014025	74.0091	0.0287526
chr6_57645321_57645371	CA	PRIM2	intronic	Esophagus_Mucosa	ENSG00000272316	.	lncRNA	NO	268.565	449	0.032635	0.0319503	0.000140255	84.8562	0.0118299
chr6_27910572_27910604	TG	OR2B2	downstream	Brain_Frontal_Cortex_BA9	ENSG00000280107	.	TEC	NO	260.257	165	0.262973	0.085354	0.000140282	73.4121	0.0339713
chr3_40371794_40371830	GA	EIF1B;ENTPD3	intergenic	Colon_Transverse	ENSG00000223797	ENTPD3-AS1	lncRNA	NO	81.362	328	0.044313	0.0435638	0.000140288	89.2957	0.0207664
chr15_84669343_84669379	CA	SEC11A	downstream	Esophagus_Gastroesophageal_Junction	ENSG00000184206	GOLGA6L4	Protein coding	NO	428.744	322	0.124841	0.0443633	0.000140294	84.8095	0.0172834
chr15_59371985_59372095	GGCGG	MYO1E	intronic	Esophagus_Mucosa	ENSG00000140307	GTF2A2	Protein coding	NO	285.435	127	0.050852	0.109922	0.000140296	84.8809	0.0118317
chr5_73606716_73606742	GT	UTP15;ARHGEF28	intergenic	Whole_Blood	ENSG00000164331	ANKRA2	Protein coding	NO	41.062	616	0.028878	0.0233545	0.000140308	73.6022	0.0101114
chr3_148083337_148083381	AC	LINC02032	ncRNA_intronic	Testis	ENSG00000241131	LINC02032	lncRNA	YES	2.957	296	-0.034225	0.0481963	0.000140309	118.395	0.0154503
chr7_141707662_141707700	TG	WEE2-AS1	ncRNA_intronic	Cells_Cultured_fibroblasts	ENSG00000127366	TAS2R5	Protein coding	NO	82.536	427	0.0329	0.0335763	0.00014031	77.6257	0.0101426
chr1_23038254_23038290	TG	KDM1A	intronic	Brain_Substantia_nigra	ENSG00000204219	TCEA3	Protein coding	NO	380.026	105	-0.153031	0.131887	0.000140316	71.5274	0.0802776
chr12_27080684_27080720	TTTA	C12orf71	downstream	Cells_Cultured_fibroblasts	ENSG00000211455	STK38L	Protein coding	NO	163.266	422	-0.064217	0.0339693	0.000140321	77.6315	0.0101426
chr12_4713263_4713303	GT	GAU1	ncRNA_intronic	Esophagus_Mucosa	ENSG00000010219	DYRK4	Protein coding	NO	100.766	449	-0.033377	0.0319483	0.000140321	84.8958	0.0118322
chr3_75497653_75497699	GT	LINC02018	ncRNA_intronic	Liver	ENSG00000227124	ZNF717	Protein coding	NO	287.382	194	0.058002	0.0729101	0.000140327	67.4224	0.0362876
chr6_57912183_57912201	GT	GUSBP4	ncRNA_exonic	Colon_Sigmoid	ENSG00000272316	.	lncRNA	NO	1.719	309	0.087688	0.0461991	0.000140333	85.9845	0.0187371
chr19_58481777_58481807	GTTTT	ZNF446	intronic	Artery_Tibial	ENSG00000232098	ZNF584-DT	lncRNA	NO	73.308	532	-0.154439	0.0270084	0.000140335	82.039	0.00982974
chr5_140648007_140648060	GT	IK	intronic	Esophagus_Muscularis	ENSG00000213523	SRA1	Protein coding	NO	90.3565	416	0.02172	0.0344531	0.000140336	84.2246	0.0120343
chr6_30813412_30813430	GT	LINC00243	ncRNA_exonic	Nerve_Tibial	ENSG00000137331	IER3	Protein coding	NO	68.873	488	-0.024954	0.0294196	0.000140341	90.5722	0.00933637
chr2_219043903_219043967	CA	CFAP65;IHH	intergenic	Esophagus_Muscularis	ENSG00000115649	CNPPD1	Protein coding	NO	132.963	417	-0.02345	0.0343713	0.000140342	84.2282	0.0120343
chr6_167783395_167783454	AGGA	LINC02487;LINC01558	intergenic	Whole_Blood	ENSG00000130396	AFDN	Protein coding	NO	43.4685	616	-0.08476	0.0233538	0.000140343	73.6208	0.0101114
chr2_73356748_73356808	AAAG	EGR4;ALMS1	intergenic	Minor_Salivary_Gland	ENSG00000163016	ALMS1P1	transcribed_unprocessed_pseudogene	NO	314.252	142	0.152188	0.0987033	0.000140346	76.2198	0.0589025
chr12_120165002_120165037	AC	GCN1	intronic	Thyroid	ENSG00000089157	RPLP0	Protein coding	NO	32.3555	511	0.01861	0.0281076	0.00014035	91.3948	0.00895588
chr11_1600888_1600912	AG	KRTAP5-AS1;KRTAP5-3	intergenic	Adipose_Visceral_Omentum	ENSG00000233930	KRTAP5-AS1	lncRNA	NO	27.129	459	0.091044	0.0312584	0.000140361	87.117	0.0141723
chr10_47377671_47377718	CA	ZNF488	intronic	Brain_Caudate_basal_ganglia	ENSG00000265203	RBP3	Protein coding	NO	29.3315	184	-0.043409	0.0767663	0.000140365	73.6436	0.028948
chr10_87083816_87083838	AC	GLUD1	intronic	Skin_Sun_Exposed_Lower_leg	ENSG00000214562	NUTM2D	Protein coding	NO	273.893	557	-0.127653	0.0258058	0.000140365	89.1724	0.00991355
chr1_52140814_52140838	AG	BTF3L4;ZFYVE9	intergenic	Colon_Sigmoid	ENSG00000134744	TUT4	Protein coding	NO	290.255	310	0.138539	0.0460508	0.000140371	86.0076	0.018738
chr5_103327379_103327411	GT	MACIR;LINC02115	intergenic	Heart_Left_Ventricle	ENSG00000175749	EIF3KP1	processed_pseudogene	NO	295.019	350	-0.136733	0.0408599	0.000140372	75.6011	0.0189762
chr15_40998983_40999019	AC	INO80	intronic	Heart_Atrial_Appendage	ENSG00000137804	NUSAP1	Protein coding	NO	321.793	364	0.061755	0.0393089	0.000140377	81.5845	0.0163431
chr12_111887814_111887854	AC	MAPKAPK5	intronic	Adipose_Subcutaneous	ENSG00000234608	MAPKAPK5-AS1	lncRNA	NO	44.932	530	-0.045767	0.0271083	0.000140379	87.0469	0.011062
chr4_119415539_119415569	TATTT	LINC01061;GTF2IP12	intergenic	Brain_Cortex	ENSG00000245958	SEPTIN7P14	transcribed_unprocessed_pseudogene	NO	42.414	193	0.325288	0.073275	0.00014038	74.2436	0.023652
chr19_40145466_40145518	AGGA	ZNF780A;MAP3K10	intergenic	Adrenal_Gland	ENSG00000197782	ZNF780A	Protein coding	NO	54.549	203	-0.062935	0.0697511	0.000140381	71.5499	0.0286645
chr1_62524931_62524955	TA	DOCK7	intronic	Esophagus_Gastroesophageal_Junction	ENSG00000116641	DOCK7	Protein coding	YES	8.102	106	-0.023942	0.130692	0.000140382	84.863	0.0172872
chr20_16583409_16583456	AC	KIF16B;SNRPB2	intergenic	Adrenal_Gland	ENSG00000273998	.	lncRNA	NO	7.3645	203	0.090649	0.0697508	0.000140386	71.5524	0.0286645
chr16_1756623_1756669	AC	MAPK8IP3	intronic	Brain_Cerebellum	ENSG00000063854	HAGH	Protein coding	NO	55.773	202	-0.057002	0.0700875	0.000140391	76.214	0.017792
chr7_74932583_74932623	CT	PMS2P5;CASTOR2	intergenic	Prostate	ENSG00000196275	GTF2IRD2	Protein coding	NO	80.998	199	0.047205	0.0711183	0.000140395	92.5714	0.0395032
chr16_58492489_58492551	GT	NDRG4	intronic	Muscle_Skeletal	ENSG00000125166	GOT2	Protein coding	NO	223.863	655	0.008844	0.0219722	0.000140403	74.9898	0.00975541
chr12_69461119_69461141	AC	YEATS4;FRS2	intergenic	Brain_Cerebellum	ENSG00000166225	FRS2	Protein coding	NO	9.219	202	0.074669	0.0700867	0.000140404	76.2209	0.017792
chr21_39347057_39347079	AC	HMGN1	intronic	Nerve_Tibial	ENSG00000182093	GET1	Protein coding	NO	30.63	488	0.057977	0.0294177	0.000140411	90.6174	0.00934008
chr2_145024267_145024319	CA	TEX41	ncRNA_intronic	Adipose_Subcutaneous	ENSG00000226674	TEX41	lncRNA	YES	0.861	530	0.017367	0.0271073	0.000140419	87.0719	0.0110638
chr8_11492272_11492320	GT	FAM167A;BLK	intergenic	Colon_Sigmoid	ENSG00000269918	.	lncRNA	NO	385.592	310	0.062405	0.0460484	0.000140429	86.0434	0.0187417
chr5_80654880_80654913	GCAGCGGCC	MSH3	exonic	Adrenal_Gland	ENSG00000228716	DHFR	Protein coding	NO	0.0865	202	0.151525	0.070085	0.000140431	71.5752	0.0286645
chr7_66050626_66050650	CA	GUSB;ASL	intergenic	Prostate	ENSG00000236529	.	lncRNA	NO	210.583	199	-0.250636	0.071116	0.000140431	92.5955	0.0395032
chr1_46816581_46816605	AC	CYP4B1	intronic	Lung	ENSG00000187048	CYP4A11	Protein coding	NO	117.653	466	0.033473	0.0307917	0.000140432	91.8428	0.014516
chr7_129685556_129685604	GT	NRF1	intronic	Esophagus_Gastroesophageal_Junction	ENSG00000273329	.	lncRNA	NO	73.909	322	0.026673	0.0443577	0.000140432	84.893	0.0172898
chr10_68308845_68308895	GT	PBLD	intronic	Liver	ENSG00000233590	LINC02640	lncRNA	NO	66.491	194	0.08621	0.0729024	0.000140446	67.4796	0.0362989
chr4_146077_146099	TA	ZNF718	intronic	Skin_Sun_Exposed_Lower_leg	ENSG00000275426	.	lncRNA	NO	3.65	162	-0.21654	0.0868747	0.000140448	89.2251	0.00991831
chr16_29106565_29106597	TG	RRN3P2	ncRNA_intronic	Nerve_Tibial	ENSG00000260413	.	transcribed_unprocessed_pseudogene	NO	205.769	488	0.032195	0.0294165	0.000140455	90.6459	0.00934205
chr5_103260050_103260076	GT	MACIR	intronic	Artery_Coronary	ENSG00000175749	EIF3KP1	processed_pseudogene	NO	227.687	195	-0.057187	0.0725363	0.000140469	73.4658	0.0371827
chr12_110169015_110169079	CCTT	IFT81	UTR3	Adipose_Visceral_Omentum	ENSG00000111237	VPS29	Protein coding	NO	327.17	459	0.047119	0.0312552	0.000140473	87.1866	0.0141791
chr19_29286856_29286884	GT	LOC284395	downstream	Brain_Cerebellar_Hemisphere	ENSG00000264515	VSTM2B-DT	lncRNA	NO	110.94	166	0.168376	0.0848402	0.000140477	75.2169	0.0236308
chr2_27358735_27358759	ACCTCTCT	GTF3C2;EIF2B4	intergenic	Colon_Sigmoid	ENSG00000138085	ATRAID	Protein coding	NO	142.373	310	0.064802	0.0460464	0.000140478	86.0733	0.0187441
chr9_83931894_83932022	AGAA	KIF27;C9orf64	intergenic	Stomach	ENSG00000231616	.	lncRNA	NO	72.98	286	-0.041161	0.0498456	0.000140479	85.5453	0.0281307
chr1_178093760_178093825	CCG	RASAL2-AS1	ncRNA_exonic	Artery_Coronary	ENSG00000224687	RASAL2-AS1	lncRNA	YES	0.1375	194	0.107339	0.0729	0.000140483	73.4729	0.0371827
chr6_26533744_26533766	TG	HCG11;HMGN4	intergenic	Skin_Not_Sun_Exposed_Suprapubic	ENSG00000182952	HMGN4	Protein coding	NO	4.611	482	-0.041647	0.0297783	0.000140484	89.5122	0.0110837
chr2_143042583_143042631	AT	KYNU	UTR3	Whole_Blood	ENSG00000225476	MTCO3P5	processed_pseudogene	NO	57.326	573	0.019584	0.0250883	0.000140496	73.7009	0.010121
chr6_32719658_32719718	GT	HLA-DQB1;HLA-DQA2	intergenic	Esophagus_Muscularis	ENSG00000232629	HLA-DQB2	Protein coding	NO	43.778	417	-0.036881	0.0343664	0.000140498	84.3221	0.012046
chr22_31246183_31246215	CA	LIMK2	intronic	Adipose_Visceral_Omentum	ENSG00000198089	SFI1	Protein coding	NO	242.489	459	0.016614	0.0312545	0.0001405	87.2031	0.0141791
chr11_47579984_47580030	AC	NDUFS3	intronic	Pancreas	ENSG00000165923	AGBL2	Protein coding	NO	110.363	275	-0.037335	0.0518036	0.000140502	79.9014	0.0210378
chr7_66702347_66702390	TG	RABGEF1	intronic	Colon_Sigmoid	ENSG00000237310	LINC03011	lncRNA	NO	208.583	310	-0.056403	0.0460451	0.000140508	86.0915	0.0187441
chr9_33173591_33173631	GT	B4GALT1-AS1	ncRNA_intronic	Adipose_Visceral_Omentum	ENSG00000122692	SMU1	Protein coding	NO	96.937	459	-0.030507	0.0312539	0.00014052	87.2154	0.0141791
chr8_142767887_142767935	GAAT	LYNX1-SLURP2;SLURP2	intronic	Brain_Putamen_basal_ganglia	ENSG00000253741	LNCOC1	lncRNA	NO	40.855	163	-0.219796	0.0863516	0.000140526	71.1593	0.0339559
chr7_135133067_135133099	CA	AGBL3;CYREN	intronic	Vagina	ENSG00000272941	.	lncRNA	NO	35.32	121	-0.112809	0.115129	0.000140544	77.1032	0.0841607
chr17_18297421_18297454	CCCTGT	TOP3A	intronic	Esophagus_Mucosa	ENSG00000214860	EVPLL	Protein coding	NO	80.3405	449	-0.082424	0.0319418	0.000140546	85.0318	0.0118495
chr8_81154423_81154475	AC	PAG1;FABP5	intergenic	Brain_Putamen_basal_ganglia	ENSG00000170323	FABP4	Protein coding	NO	325.521	163	-0.121339	0.0863497	0.00014055	71.1715	0.0339559
chr20_3982103_3982135	TC	RNF24	intronic	Esophagus_Muscularis	ENSG00000088888	MAVS	Protein coding	NO	135.285	417	-0.01842	0.0343647	0.000140553	84.3548	0.012049
chr6_139152418_139152444	TG	HECA	intronic	Esophagus_Gastroesophageal_Junction	ENSG00000146386	ABRACL	Protein coding	NO	123.589	322	0.036998	0.0443527	0.000140557	84.9689	0.0173018
chr3_47022193_47022233	CA	SETD2	intronic	Thyroid	ENSG00000114648	KLHL18	Protein coding	NO	260.704	534	0.044312	0.0269026	0.000140558	91.5304	0.0089683
chr19_57690372_57690402	AC	ZNF551	UTR3	Testis	ENSG00000268266	.	lncRNA	NO	212.688	296	0.139546	0.0481853	0.000140563	118.61	0.0154762
chr2_65030466_65030498	TAAA	SLC1A4;CEP68	intergenic	Artery_Aorta	ENSG00000011523	CEP68	Protein coding	NO	25.872	346	-0.097016	0.0413186	0.000140564	84.3155	0.0148521
chr6_43533213_43533263	AC	POLR1C;XPO5	intronic	Artery_Tibial	ENSG00000271970	.	.	NO	.	532	0.04057	0.0270019	0.000140599	82.1933	0.00984469
chr20_34471774_34471796	GT	ITCH	intronic	Nerve_Tibial	ENSG00000131069	ACSS2	Protein coding	NO	400.361	488	0.042174	0.0294126	0.0001406	90.7396	0.00935074
chr16_72106440_72106452	TTTC	DHX38	intronic	Muscle_Skeletal	ENSG00000102967	DHODH	Protein coding	NO	90.823	655	-0.013393	0.0219682	0.000140601	75.0956	0.0097679
chr2_118033029_118033117	GAAA	CCDC93;INSIG2	intergenic	Esophagus_Muscularis	ENSG00000125629	INSIG2	Protein coding	NO	55.379	417	0.013108	0.0343627	0.000140617	84.3934	0.0120528
chr6_28736271_28736297	AC	LINC00533;LINC01623	intergenic	Vagina	ENSG00000197062	ZSCAN26	Protein coding	NO	468.925	121	-0.063134	0.115121	0.000140623	77.1469	0.0841607
chr12_10398356_10398386	CA	KLRK1-AS1	ncRNA_exonic	Pituitary	ENSG00000213809	KLRK1	Protein coding	NO	6.497	230	0.138419	0.0617206	0.000140632	93.5366	0.0234781
chr2_190417965_190418006	GT	MFSD6	intronic	Ovary	ENSG00000151689	INPP1	Protein coding	NO	49.3415	147	-0.046104	0.0954327	0.000140633	75.5199	0.0518718
chr2_196154226_196154262	CAA	STK17B	intronic	Breast_Mammary_Tissue	ENSG00000272211	.	lncRNA	NO	2.981	377	-0.154426	0.0379617	0.000140637	90.942	0.018413
chr9_21775616_21775696	AGGA	MIR31HG;MTAP	intergenic	Ovary	ENSG00000099810	MTAP	Protein coding	NO	26.98	147	0.0894	0.0954319	0.000140643	75.5253	0.0518718
chr2_26735054_26735076	AC	KCNK3;SLC35F6	intergenic	Brain_Substantia_nigra	ENSG00000157851	DPYSL5	Protein coding	NO	112.682	105	-0.040003	0.131849	0.00014065	71.6979	0.0803788
chr1_45422759_45422785	GTT	TESK2	intronic	Artery_Tibial	ENSG00000234329	RPL7AP16	processed_pseudogene	NO	229.054	532	-0.056618	0.0270005	0.000140656	82.2269	0.00984753
chr19_49286263_49286297	AG	TRPM4;SLC6A16	intergenic	Adrenal_Gland	ENSG00000063127	SLC6A16	Protein coding	NO	22.672	203	0.049751	0.0697337	0.00014066	71.6924	0.0286999
chr11_86925295_86925331	GT	OR7E2P;FZD4	intergenic	Artery_Aorta	ENSG00000280339	.	TEC	NO	13.075	346	-0.064714	0.0413144	0.000140675	84.3826	0.0148613
chr4_146110358_146110396	CA	LINC01095	ncRNA_intronic	Vagina	ENSG00000250673	REELD1	Protein coding	NO	104.138	121	-0.203625	0.115115	0.000140675	77.1754	0.0841607
chr19_46762218_46762252	GT	FKRP;SLC1A5	intergenic	Cells_Cultured_fibroblasts	ENSG00000105281	SLC1A5	Protein coding	NO	22.551	427	0.036158	0.033565	0.000140681	77.8308	0.0101673
chr20_5604774_5604806	AC	GPCPD1	intronic	Breast_Mammary_Tissue	ENSG00000230563	.	lncRNA	NO	132.083	377	0.070887	0.0379601	0.000140681	90.9707	0.0184151
chr10_47495650_47495689	GAG	FAM25C;BMS1P2-AGAP9	intergenic	Cells_EBV-transformed_lymphocytes	ENSG00000204172	AGAP9	Protein coding	NO	27.9685	137	0.52705	0.102148	0.000140683	68.9006	0.0534114
chr17_47300334_47300368	CG	ITGB3	intronic	Esophagus_Mucosa	ENSG00000228782	.	transcribed_unprocessed_pseudogene	NO	192.108	449	0.119744	0.0319372	0.000140703	85.127	0.0118611
chr18_591972_592040	CT	CETN1;CLUL1	intergenic	Brain_Cortex	ENSG00000266456	.	lncRNA	NO	58.223	199	0.026988	0.0710987	0.000140705	74.415	0.0236991
chr16_11276947_11276979	TC	PRM2	upstream	Thyroid	ENSG00000263080	.	lncRNA	NO	68.234	534	0.061059	0.026899	0.000140705	91.6261	0.00897679
chr3_196567751_196567787	TG	WDR53	intronic	Esophagus_Muscularis	ENSG00000225578	NCBP2-AS1	lncRNA	NO	372.108	417	-0.067593	0.0343599	0.000140706	84.4469	0.0120587
chr11_45122180_45122237	AC	PRDM11	intronic	Brain_Anterior_cingulate_cortex_BA24	ENSG00000254427	LINC02696	lncRNA	NO	233.162	141	-0.137663	0.0993478	0.000140707	72.6504	0.0440039
chr7_103346818_103346854	TG	PSMC2	upstream	Skin_Sun_Exposed_Lower_leg	ENSG00000161048	NAPEPLD	Protein coding	NO	197.276	557	-0.039171	0.0257977	0.000140712	89.3924	0.00993246
chr14_60067740_60067760	AT	LRRC9;PCNX4	intergenic	Stomach	ENSG00000100612	DHRS7	Protein coding	NO	85.424	76	0.051463	0.178932	0.000140725	85.6956	0.0281708
chr1_17003585_17003631	CA	ATP13A2	intronic	Thyroid	ENSG00000058453	CROCC	Protein coding	NO	33.823	534	0.066447	0.0268984	0.00014073	91.6423	0.00897685
chr1_11944422_11944454	AC	PLOD1	intronic	Nerve_Tibial	ENSG00000083444	PLOD1	Protein coding	YES	9.695	488	-0.03448	0.0294091	0.000140733	90.8253	0.00935772
chr3_49411695_49411747	GGC	RHOA	intronic	Brain_Amygdala	ENSG00000178149	DALRD3	Protein coding	NO	389.428	118	-0.060192	0.117915	0.000140741	71.6979	0.0675217
chr2_118014106_118014133	GCC	CCDC93	upstream	Nerve_Tibial	ENSG00000125629	INSIG2	Protein coding	NO	74.3325	485	0.106427	0.0295889	0.000140743	90.8316	0.00935772
chr19_34973603_34973651	GT	ZNF792;GRAMD1A	intergenic	Colon_Sigmoid	ENSG00000168661	ZNF30	Protein coding	NO	40.016	310	0.027596	0.0460351	0.000140748	86.2387	0.018768
chr9_120965521_120965561	AAAT	C5	intronic	Esophagus_Mucosa	ENSG00000056558	TRAF1	Protein coding	NO	36.368	449	-0.082728	0.0319359	0.000140749	85.1549	0.011863
chr2_241558054_241558078	AC	BOK-AS1	ncRNA_intronic	Colon_Transverse	ENSG00000176720	BOK	Protein coding	NO	0.679	328	0.012976	0.0435454	0.000140757	89.5939	0.0208309
chr7_128858576_128858598	AC	FLNC-AS1	ncRNA_intronic	Artery_Tibial	ENSG00000128596	CCDC136	Protein coding	NO	43.938	532	-0.091664	0.0269978	0.000140764	82.2902	0.00985393
chr17_2042507_2042513	CT	DPH1;OVCA2	intronic	Esophagus_Mucosa	ENSG00000108963	DPH1	Protein coding	NO	0.957	449	0.113424	0.0319355	0.000140764	85.1642	0.011863
chr3_44473453_44473491	CA	ZNF445	intronic	Esophagus_Muscularis	ENSG00000196653	ZNF502	Protein coding	NO	239.171	417	-0.037971	0.0343578	0.000140773	84.4868	0.0120627
chr10_3168915_3168965	AC	PITRM1	intronic	Cells_Cultured_fibroblasts	ENSG00000107959	PITRM1	Protein coding	YES	1.921	427	-0.013385	0.0335621	0.000140774	77.8826	0.0101724
chr10_30528001_30528023	TG	MAP3K8;LYZL2	intergenic	Pituitary	ENSG00000107951	MTPAP	Protein coding	NO	153.564	229	0.156905	0.061976	0.000140785	93.6389	0.0234979
chr12_81380962_81381002	TG	PPFIA2	intronic	Brain_Caudate_basal_ganglia	ENSG00000139220	PPFIA2	Protein coding	YES	11.559	184	-0.070976	0.0767375	0.000140786	73.8647	0.0290234
chr14_67225963_67225998	GCGC	FAM71D	intronic	Cells_Cultured_fibroblasts	ENSG00000100554	ATP6V1D	Protein coding	NO	111.796	427	-0.033742	0.0335617	0.000140788	77.8902	0.0101724
chr3_63863797_63863824	GCG	THOC7	UTR5	Brain_Hypothalamus	ENSG00000272181	.	lncRNA	NO	155.697	152	0.399334	0.0923808	0.000140788	74.9472	0.0441645
chr11_47519479_47519523	TAAA	CELF1	intronic	Muscle_Skeletal	ENSG00000030066	NUP160	Protein coding	NO	267.578	655	-0.073711	0.021964	0.000140808	75.2064	0.00977976
chr3_195562173_195562207	AC	PPP1R2;APOD	intergenic	Cells_Cultured_fibroblasts	ENSG00000229178	.	lncRNA	NO	95.737	427	-0.058462	0.0335607	0.00014082	77.9078	0.0101734
chr2_201134640_201134685	TAAAA	CFLAR	intronic	Skin_Not_Sun_Exposed_Suprapubic	ENSG00000003400	CASP10	Protein coding	NO	48.2095	497	-0.071411	0.0288793	0.000140823	89.728	0.0111077
chr2_73643813_73643833	GT	NAT8;ALMS1P1	intergenic	Brain_Cerebellum	ENSG00000144048	DUSP11	Protein coding	NO	135.759	202	-0.066359	0.0700604	0.000140825	76.4495	0.0178329
chr17_18388027_18388041	AT	EVPLL	intronic	Artery_Aorta	ENSG00000141127	PRPSAP2	Protein coding	NO	452.051	99	-0.032812	0.139425	0.000140825	84.4724	0.0148745
chr17_29148582_29148616	TG	MYO18A	intronic	Stomach	ENSG00000196535	MYO18A	Protein coding	YES	8.177	286	-0.059317	0.0498298	0.000140832	85.7607	0.0281748
chr9_109601197_109601227	TG	MIR3927;PALM2AKAP2	intergenic	Skin_Sun_Exposed_Lower_leg	ENSG00000213539	YBX1P6	processed_pseudogene	NO	66.88	557	-0.07021	0.0257948	0.000140832	89.4691	0.0099388
chr1_166975019_166975073	CT	ILDR2	intronic	Esophagus_Mucosa	ENSG00000225171	DUTP6	processed_pseudogene	NO	106.298	449	-0.089661	0.0319334	0.000140834	85.2061	0.0118671
chr19_45341554_45341578	GT	KLC3	intronic	Stomach	ENSG00000104884	ERCC2	Protein coding	NO	16.926	286	-0.0308	0.0498295	0.000140838	85.7641	0.0281748
chr11_65902335_65902361	TG	FOSL1;C11orf68	intergenic	Heart_Atrial_Appendage	ENSG00000175376	EIF1AD	Protein coding	NO	98.134	364	0.082471	0.0392924	0.000140839	81.8532	0.016387
chr3_195598434_195598480	TG	APOD;LOC105374297	intergenic	Vagina	ENSG00000271662	PPP4R2P6	processed_pseudogene	NO	53.015	121	0.092903	0.115098	0.000140848	77.27	0.0841721
chr6_118309169_118309203	TG	SLC35F1	intronic	Artery_Aorta	ENSG00000198523	PLN	Protein coding	NO	239.11	346	0.027497	0.0413077	0.000140855	84.4905	0.0148751
chr16_70019796_70019814	TG	PDXDC2P-NPIPB14P	ncRNA_intronic	Testis	ENSG00000181019	NQO1	Protein coding	NO	293.137	296	0.026962	0.0481723	0.000140863	118.863	0.015504
chr7_76477147_76477166	CCCG	DTX2	intronic	Minor_Salivary_Gland	ENSG00000146707	POMZP3	Protein coding	NO	141.143	142	-0.397628	0.0986583	0.000140867	76.5024	0.0590752
chr19_9851429_9851467	GT	PIN1;OLFM2	intergenic	Brain_Amygdala	ENSG00000267289	PIN1-DT	lncRNA	NO	16.435	120	-0.12572	0.116016	0.000140869	71.7631	0.0675217
chr2_113819599_113819635	AAAACA	SLC35F5;ACTR3-AS1	intergenic	Brain_Putamen_basal_ganglia	ENSG00000240356	RPL23AP7	transcribed_processed_pseudogene	NO	192.527	163	-0.256898	0.0863254	0.00014087	71.3331	0.0340005
chr16_28527977_28528009	AC	IL27;NUPR1	intergenic	Testis	ENSG00000196993	NPIPB9	Protein coding	NO	223.794	296	0.129528	0.0481719	0.00014087	118.869	0.015504
chr5_141302085_141302107	GA	SLC25A2	downstream	Thyroid	ENSG00000081853	PCDHGA2	Protein coding	NO	36.664	519	0.090611	0.0276652	0.00014087	91.7338	0.0089847
chr2_61421774_61421798	AC	USP34	intronic	Artery_Coronary	ENSG00000237651	C2orf74	Protein coding	NO	259.595	195	-0.288031	0.0725101	0.000140875	73.6781	0.0372676
chr12_113406089_113406115	TG	SDS;SDSL	intergenic	Breast_Mammary_Tissue	ENSG00000151176	PLBD2	Protein coding	NO	31.236	377	0.047323	0.0379533	0.000140881	91.1001	0.0184376
chr18_54211388_54211414	AC	MBD2	intronic	Cells_EBV-transformed_lymphocytes	ENSG00000101751	POLI	Protein coding	NO	58.116	137	-0.110782	0.102129	0.000140893	69.0037	0.0534498
chr19_42935873_42935913	AC	PSG7	intronic	Brain_Amygdala	ENSG00000282943	PSG11-AS1	lncRNA	NO	41.57	120	-0.136831	0.116014	0.000140894	71.7756	0.0675217
chr14_75488594_75488665	GTATAT	JDP2;BATF	intergenic	Pancreas	ENSG00000156127	BATF	Protein coding	NO	33.8255	275	0.096574	0.0517852	0.000140897	80.1261	0.0210803
chr1_62205366_62205418	CT	L1TD1	intronic	Adipose_Visceral_Omentum	ENSG00000240563	L1TD1	Protein coding	YES	10.543	136	0.098036	0.102853	0.000140898	87.45	0.0142126
chr2_60835364_60835444	AAAG	PAPOLG;LINC01185	intergenic	Cells_Cultured_fibroblasts	ENSG00000162928	PEX13	Protein coding	NO	181.821	427	0.014291	0.0335583	0.000140902	77.953	0.010178
chr8_38364277_38364313	AAC	NSD3	intronic	Prostate	ENSG00000085788	DDHD2	Protein coding	NO	104.222	199	0.135423	0.0710859	0.000140907	92.9087	0.0396199
chr10_35149889_35149939	AC	CREM	intronic	Artery_Aorta	ENSG00000271335	CCNY-AS1	lncRNA	NO	171.084	346	-0.034987	0.041305	0.000140927	84.5335	0.01488
chr10_79563644_79563664	AC	SFTPA2;SFTPA1	intergenic	Pituitary	ENSG00000188199	NUTM2B	Protein coding	NO	139.573	230	0.17114	0.061704	0.000140932	93.7366	0.0235164
chr4_9564378_9564414	CA	MIR548I2;DRD5	intergenic	Nerve_Tibial	ENSG00000250942	ENPP7P11	processed_pseudogene	NO	112.912	488	0.09227	0.0294036	0.000140937	90.9569	0.00936927
chr1_205679685_205679725	AC	SLC45A3	intronic	Stomach	ENSG00000133065	SLC41A1	Protein coding	NO	116.911	286	-0.032315	0.0498246	0.000140947	85.8306	0.0281874
chr8_91210562_91210594	AC	LRRC69;SLC26A7	intronic	Esophagus_Muscularis	ENSG00000147606	SLC26A7	Protein coding	NO	1.078	416	-0.053163	0.0344339	0.000140951	84.5935	0.0120762
chr2_171801907_171801950	TG	SLC25A12	intronic	Brain_Cerebellar_Hemisphere	ENSG00000115840	SLC25A12	Protein coding	YES	8.3515	166	-0.07645	0.0848037	0.000140964	75.4778	0.0236979
chr12_57750153_57750206	AATA	TSPAN31	UTR3	Brain_Spinal_cord_cervical_c-1	ENSG00000123427	EEF1AKMT3	Protein coding	NO	21.3125	120	-0.249048	0.116006	0.000140974	73.6655	0.0532265
chr6_26139872_26139894	AC	H2AC6;H1-4	intergenic	Thyroid	ENSG00000079689	SCGN	Protein coding	NO	487.668	534	-0.054821	0.0268921	0.000140989	91.8109	0.00899137
chr7_118351452_118351502	GT	ANKRD7;LINC02476	intergenic	Pituitary	ENSG00000106013	ANKRD7	Protein coding	NO	111.502	230	0.16848	0.0617004	0.000140999	93.7808	0.0235216
chr17_17793779_17793818	CAG	RAI1	exonic	Artery_Tibial	ENSG00000175662	TOM1L2	Protein coding	NO	55.1505	532	0.077545	0.0269919	0.000141006	82.4317	0.0098697
chr1_246898621_246898663	AC	AHCTF1	intronic	Lung	ENSG00000153207	AHCTF1	Protein coding	YES	0.838	466	-0.025219	0.0307755	0.00014101	92.2208	0.0145642
chr15_80024564_80024603	GT	BCL2A1;ZFAND6	intergenic	Esophagus_Gastroesophageal_Junction	ENSG00000180953	ST20	lncRNA	NO	100.882	322	-0.093344	0.0443344	0.000141015	85.2453	0.0173545
chr19_46212713_46212737	TC	LOC93429	ncRNA_intronic	Skin_Sun_Exposed_Lower_leg	ENSG00000188624	IGFL3	Protein coding	NO	88.037	557	0.102922	0.0257904	0.00014102	89.5882	0.00995092
chr17_66200860_66200886	AC	CEP112;APOH	intergenic	Skin_Not_Sun_Exposed_Suprapubic	ENSG00000154240	CEP112	Protein coding	NO	8.74	508	-0.040993	0.0282547	0.000141021	89.854	0.0111217
chr5_157307636_157307656	GT	CYFIP2	intronic	Esophagus_Muscularis	ENSG00000251405	NIPAL4-DT	lncRNA	NO	57.855	417	0.089065	0.0343499	0.000141027	84.6393	0.012081
chr19_36546023_36546081	GT	ZNF529	UTR3	Brain_Cerebellum	ENSG00000232677	LINC00665	lncRNA	NO	214.282	198	0.03233	0.071428	0.000141035	76.5634	0.0178518
chr11_71550488_71550522	AC	KRTAP5-9	downstream	Brain_Cortex	ENSG00000254997	KRTAP5-9	Protein coding	YES	2.085	199	0.101639	0.0710773	0.000141042	74.5935	0.0237408
chr15_85631502_85631553	CA	AKAP13	intronic	Skin_Not_Sun_Exposed_Suprapubic	ENSG00000259630	FABP5P9	transcribed_processed_pseudogene	NO	216.299	508	-0.037702	0.0282539	0.000141054	89.8755	0.0111218
chr1_227371393_227371420	TC	CDC42BPA;ZNF678	intergenic	Esophagus_Muscularis	ENSG00000143776	CDC42BPA	Protein coding	NO	52.9145	417	-0.066195	0.0343485	0.000141071	84.6656	0.012083
chr7_139102728_139102770	AC	ZC3HAV1	intronic	Testis	ENSG00000105948	TTC26	Protein coding	NO	30.995	296	0.023563	0.0481629	0.00014108	119.046	0.0155251
chr19_35003138_35003178	TG	GRAMD1A	intronic	Brain_Frontal_Cortex_BA9	ENSG00000089351	GRAMD1A	Protein coding	YES	2.018	165	0.039669	0.0852929	0.000141092	73.8361	0.0341518
chr19_17752226_17752258	TGTA	FCHO1	intronic	Breast_Mammary_Tissue	ENSG00000130479	MAP1S	Protein coding	NO	19.222	377	-0.079124	0.0379452	0.000141116	91.2518	0.0184646
chr3_44257352_44257408	GT	TOPAZ1	intronic	Small_Intestine_Terminal_Ileum	ENSG00000186448	ZNF197	Protein coding	NO	327.508	170	-0.036356	0.0828537	0.000141118	78.8958	0.0435039
chr18_59389805_59389845	GT	LMAN1;CCBE1	intergenic	Small_Intestine_Terminal_Ileum	ENSG00000074695	LMAN1	Protein coding	NO	30.56	172	-0.094608	0.0819166	0.000141128	78.9014	0.0435039
chr5_127757767_127757799	AC	CCDC192	intronic	Artery_Tibial	ENSG00000064651	SLC12A2	Protein coding	NO	325.983	532	-0.075293	0.0269889	0.000141128	82.5027	0.00987701
chr5_127008880_127008932	ATTT	MARCHF3	intronic	Thyroid	ENSG00000164241	C5orf63	Protein coding	NO	50.011	527	0.034501	0.0272419	0.000141158	91.9209	0.00900038
chr4_102784029_102784055	GT	LOC102723704	ncRNA_intronic	Vagina	ENSG00000230069	LRRC37A15P	processed_pseudogene	NO	53.321	121	-0.157723	0.115066	0.000141172	77.448	0.0842742
chr6_30162931_30162975	AAAT	TRIM15	upstream	Esophagus_Muscularis	ENSG00000235821	IFITM4P	processed_pseudogene	NO	411.805	412	0.124521	0.0347572	0.000141176	84.7286	0.0120903
chr5_134829929_134829953	AAAT	DDX46	UTR3	Skin_Sun_Exposed_Lower_leg	ENSG00000164615	CAMLG	Protein coding	NO	80.843	554	0.039602	0.0259252	0.000141177	89.6882	0.00995982
chr13_19453538_19453564	AT	TPTE2	intronic	Spleen	ENSG00000132958	TPTE2	Protein coding	YES	49.683	71	-0.10422	0.190587	0.00014118	89.9331	0.027026
chr22_50296193_50296229	AC	PLXNB2	intronic	Whole_Blood	ENSG00000196576	PLXNB2	Protein coding	YES	5.251	616	-0.038328	0.0233357	0.000141192	74.066	0.0101683
chr9_133356366_133356387	CCCCGCA	SURF1	intronic	Liver	ENSG00000160325	CACFD1	Protein coding	NO	103.588	194	0.177537	0.0728541	0.000141192	67.8383	0.0364722
chr1_145393458_145393490	AC	NBPF20	intronic	Pituitary	ENSG00000162825	NBPF20	Protein coding	YES	12.093	230	-0.089024	0.0616897	0.000141193	93.9101	0.0235429
chr7_65739231_65739275	GA	LOC441242	ncRNA_intronic	Spleen	ENSG00000236529	.	lncRNA	NO	100.802	205	-0.035173	0.0690365	0.000141195	89.9425	0.027026
chr4_25451437_25451506	GAAG	ANAPC4;LOC101929161	intergenic	Skin_Not_Sun_Exposed_Suprapubic	ENSG00000157765	SLC34A2	Protein coding	NO	196.54	508	0.013187	0.0282502	0.000141198	89.9673	0.0111318
chr12_11202309_11202377	GGAA	TAS2R42;PRB3	intergenic	Heart_Left_Ventricle	ENSG00000111215	PRR4	Protein coding	NO	352.868	350	0.113085	0.0408292	0.000141204	76.0493	0.0190839
chr18_51084012_51084044	CA	SMAD4	UTR3	Colon_Transverse	ENSG00000141646	SMAD4	Protein coding	YES	6.777	328	-0.02462	0.0435273	0.000141217	89.8868	0.0208942
chr3_98596090_98596118	AC	CPOX;ST3GAL6-AS1	intergenic	Pituitary	ENSG00000080819	CPOX	Protein coding	NO	2.456	230	-0.207757	0.0616883	0.000141217	93.926	0.0235429
chr13_45358649_45358677	CA	TPT1-AS1	ncRNA_intronic	Brain_Putamen_basal_ganglia	ENSG00000273149	.	lncRNA	NO	18.624	163	-0.040204	0.0862988	0.000141219	71.5103	0.0340687
chr1_93845462_93845502	TA	BCAR3	intronic	Thyroid	ENSG00000230439	.	.	NO	.	144	-0.036523	0.097304	0.00014122	91.9616	0.00900224
chr7_66050626_66050650	CA	GUSB;ASL	intergenic	Pancreas	ENSG00000224316	GTF2IP5	unprocessed_pseudogene	NO	277.018	275	-0.205869	0.0517694	0.000141237	80.3194	0.0211254
chr22_19128634_19128672	AGGGG	DGCR2;ESS2	intergenic	Skin_Not_Sun_Exposed_Suprapubic	ENSG00000273311	DGCR11	lncRNA	NO	80.278	508	-0.028947	0.0282492	0.000141237	89.9919	0.0111335
chr1_16470380_16470418	GT	CROCCP3	ncRNA_intronic	Colon_Sigmoid	ENSG00000157191	NECAP2	Protein coding	NO	14.878	310	-0.037359	0.0460145	0.000141246	86.5436	0.0188302
chr16_30403267_30403283	GCT	ZNF48;ZNF771	intergenic	Artery_Coronary	ENSG00000180096	SEPTIN1	Protein coding	NO	7.284	195	0.024606	0.0724859	0.000141251	73.8746	0.0373365
chr7_107492168_107492204	GT	COG5	intronic	Small_Intestine_Terminal_Ileum	ENSG00000272072	.	lncRNA	NO	298.886	172	0.074936	0.0819072	0.000141259	78.9747	0.0435039
chr1_246706874_246706915	AC	CNST;SCCPDH	intergenic	Brain_Spinal_cord_cervical_c-1	ENSG00000260855	.	lncRNA	NO	65.4065	120	-0.136514	0.115977	0.000141261	73.8157	0.0532965
chr17_81359432_81359484	CCTT	TMEM105;LOC100130370	intergenic	Minor_Salivary_Gland	ENSG00000183048	SLC25A10	Protein coding	NO	352.778	142	-0.06769	0.098624	0.000141264	76.7184	0.0591963
chr20_56505487_56505517	ATA	GCNT7;RTF2	intronic	Esophagus_Muscularis	ENSG00000101138	CSTF1	Protein coding	NO	112.807	394	0.043499	0.0363229	0.000141267	84.7837	0.0120947
chr17_74513683_74513715	TTTA	CD300A;CD300LB	intergenic	Pancreas	ENSG00000257008	GPR142	Protein coding	NO	146.193	272	-0.194775	0.0523286	0.000141273	80.3401	0.0211254
chr2_73441610_73441633	ATTCCT	ALMS1	intronic	Artery_Coronary	ENSG00000144035	NAT8	Protein coding	NO	200.8	195	0.324851	0.0724842	0.000141278	73.8888	0.0373365
chr13_75549763_75549789	CGG	UCHL3	intronic	Adipose_Visceral_Omentum	ENSG00000261105	LMO7-AS1	lncRNA	NO	86.134	459	0.093059	0.0312321	0.000141289	87.6927	0.0142451
chr16_31069268_31069306	AC	ZNF668	intronic	Esophagus_Mucosa	ENSG00000103507	BCKDK	Protein coding	NO	36.82	449	-0.02742	0.0319202	0.000141291	85.483	0.0119024
chr3_49984586_49984680	CATCG	RBM6	intronic	Whole_Blood	ENSG00000213600	.	lncRNA	NO	254.985	616	0.050035	0.0233336	0.000141293	74.119	0.0101742
chr10_72987666_72987704	AC	PLA2G12B;P4HA1	intergenic	Testis	ENSG00000227540	DNAJC9-AS1	lncRNA	NO	265.106	296	-0.061175	0.0481534	0.000141298	119.23	0.015547
chr15_79811102_79811136	AC	MINAR1;MTHFS	intergenic	Thyroid	ENSG00000136371	MTHFS	Protein coding	NO	34.208	534	-0.080682	0.0268845	0.000141301	92.0139	0.00900596
chr2_53858402_53858443	AC	GPR75;GPR75-ASB3	intronic	Breast_Mammary_Tissue	ENSG00000170634	ACYP2	Protein coding	NO	112.415	377	0.041674	0.0379384	0.000141316	91.3813	0.018487
chr10_88918281_88918305	CA	STAMBPL1	intronic	Colon_Transverse	ENSG00000138134	STAMBPL1	Protein coding	YES	5.937	327	-0.056284	0.0436546	0.000141317	89.9506	0.0209023
chr5_128434394_128434424	TA	FBN2	intronic	Heart_Left_Ventricle	ENSG00000138829	FBN2	Protein coding	YES	56.588	98	0.035533	0.140717	0.000141322	76.1128	0.019095
chr16_30403267_30403283	GCT	ZNF48;ZNF771	intergenic	Prostate	ENSG00000169217	CD2BP2	Protein coding	NO	47.967	199	-0.021377	0.0710596	0.000141323	93.1832	0.0397055
chr6_29953121_29953160	TAAC	HLA-A;HCG9	intergenic	Brain_Frontal_Cortex_BA9	ENSG00000176998	HCG4	unprocessed_pseudogene	NO	160.391	165	0.271424	0.0852756	0.000141323	73.9568	0.034176
chr6_30162931_30162975	AAAT	TRIM15	upstream	Lung	ENSG00000280128	.	TEC	NO	123.101	461	0.066902	0.031097	0.000141325	92.4269	0.0145922
chr17_47390914_47390948	TCTA	EFCAB13	intronic	Prostate	ENSG00000198933	TBKBP1	Protein coding	NO	303.23	199	-0.111607	0.0710591	0.000141331	93.1888	0.0397055
chr6_135173418_135173486	AGAT	HBS1L;MYB	intergenic	Esophagus_Gastroesophageal_Junction	ENSG00000118514	ALDH8A1	Protein coding	NO	223.337	322	-0.090864	0.0443215	0.000141338	85.4406	0.0173836
chr4_102653220_102653266	CA	MANBA	intronic	Artery_Aorta	ENSG00000164039	BDH2	Protein coding	NO	446.565	346	0.032541	0.0412895	0.000141343	84.7831	0.0149213
chr6_41779740_41779770	GCGGC	FRS3	intronic	Skin_Sun_Exposed_Lower_leg	ENSG00000124593	.	Protein coding	NO	0.594	528	-0.129637	0.0271861	0.000141347	89.7962	0.00996995
chr6_118653749_118653775	TG	CEP85L	intronic	Heart_Atrial_Appendage	ENSG00000111860	CEP85L	Protein coding	YES	1.215	364	-0.093387	0.0392744	0.000141348	82.1488	0.0164429
chr11_65557854_65557884	CAG	LTBP3	exonic	Testis	ENSG00000245532	NEAT1	lncRNA	NO	132.318	94	0.269175	0.146391	0.000141349	119.274	0.0155507
chr10_98045351_98045399	GA	CRTAC1;R3HCC1L	intergenic	Skin_Sun_Exposed_Lower_leg	ENSG00000166024	R3HCC1L	Protein coding	NO	89.249	557	0.024748	0.0257826	0.000141352	89.7994	0.00996995
chr2_113872894_113872926	TTTA	ACTR3-AS1	ncRNA_intronic	Esophagus_Mucosa	ENSG00000240356	RPL23AP7	transcribed_processed_pseudogene	NO	245.82	447	0.164237	0.0320597	0.000141353	85.5203	0.0119053
chr2_189285071_189285107	GT	COL5A2;WDR75	intergenic	Colon_Sigmoid	ENSG00000115368	WDR75	Protein coding	NO	156.357	310	0.050805	0.0460097	0.000141362	86.6146	0.0188416
chr2_42791918_42791941	GT	HAAO	intronic	Esophagus_Mucosa	ENSG00000162882	HAAO	Protein coding	YES	0.6015	449	0.085979	0.0319181	0.000141366	85.5278	0.0119053
chr18_63870653_63870699	AC	SERPINB7;SERPINB2	intergenic	Adipose_Visceral_Omentum	ENSG00000166401	SERPINB8	Protein coding	NO	99.353	459	0.026171	0.0312299	0.000141367	87.7412	0.0142486
chr11_111955987_111956023	AC	DIXDC1	intronic	Lung	ENSG00000170276	HSPB2	Protein coding	NO	43.271	466	-0.045334	0.0307655	0.000141367	92.4546	0.0145931
chr6_29679886_29679913	AAAC	ZFP57	intronic	Artery_Coronary	ENSG00000230795	HLA-K	unprocessed_pseudogene	NO	246.56	195	0.23408	0.0724778	0.000141377	73.9408	0.0373438
chr2_134648304_134648348	CTCTT	TMEM163	intronic	Lung	ENSG00000152128	TMEM163	Protein coding	YES	70.674	466	0.031233	0.0307652	0.000141378	92.4618	0.0145931
chr22_42089327_42089355	AC	NDUFA6	intronic	Small_Intestine_Terminal_Ileum	ENSG00000237037	NDUFA6-DT	lncRNA	NO	1.59	172	-0.077845	0.0818981	0.000141383	79.0445	0.0435039
chr6_43036317_43036353	ATTT	RRP36;CUL7	intergenic	Pituitary	ENSG00000124587	PEX6	Protein coding	NO	57.154	230	0.150479	0.0616788	0.000141391	94.0418	0.0235635
chr7_73420119_73420139	GT	FKBP6;FZD9	intergenic	Skin_Sun_Exposed_Lower_leg	ENSG00000009950	MLXIPL	Protein coding	NO	177.233	557	0.077058	0.0257815	0.000141399	89.8293	0.00997217
chr12_55995917_55996004	CT	RAB5B	UTR3	Heart_Atrial_Appendage	ENSG00000197728	RPS26	Protein coding	NO	45.3905	88	0.064794	0.155812	0.0001414	82.1793	0.0164457
chr19_4402650_4402706	GCG	CHAF1A	UTR5	Esophagus_Mucosa	ENSG00000267980	.	lncRNA	NO	38.889	437	-0.06617	0.0327839	0.000141401	85.5491	0.0119066
chr17_7752160_7752194	AC	DNAH2	intronic	Adipose_Subcutaneous	ENSG00000170004	CHD3	Protein coding	NO	132.619	530	0.025085	0.0270831	0.000141402	87.6817	0.0111384
chr5_140310518_140310548	AAAAG	PFDN1;HBEGF	intergenic	Colon_Transverse	ENSG00000113068	PFDN1	Protein coding	NO	7.42	328	-0.079102	0.0435199	0.000141406	90.0075	0.0209077
chr20_45512561_45512583	CA	SPINT3	UTR3	Brain_Cerebellar_Hemisphere	ENSG00000124104	SNX21	Protein coding	NO	321.227	166	0.163669	0.0847688	0.000141431	75.7278	0.0237615
chr8_11512654_11512682	TTTG	BLK	intronic	Pancreas	ENSG00000255020	TDH-AS1	lncRNA	NO	165.166	275	0.18153	0.0517604	0.000141432	80.4305	0.0211381
chr19_10960668_10960693	CCG	SMARCA4	upstream	Esophagus_Muscularis	ENSG00000127616	SMARCA4	Protein coding	YES	0.2515	417	-0.051281	0.0343371	0.00014144	84.8873	0.012106
chr15_66566739_66566807	TTTC	LCTL	upstream	Nerve_Tibial	ENSG00000166938	DIS3L	Protein coding	NO	237.493	488	0.0299	0.0293899	0.000141451	91.2887	0.00939958
chr19_35820057_35820109	AC	PRODH2;NPHS1	intergenic	Esophagus_Gastroesophageal_Junction	ENSG00000105290	APLP1	Protein coding	NO	47.816	322	-0.046964	0.0443169	0.000141454	85.5109	0.0173935
chr16_31117369_31117401	AAAT	KAT8	upstream	Brain_Anterior_cingulate_cortex_BA24	ENSG00000099377	HSD3B7	Protein coding	NO	132.169	141	0.088964	0.0992823	0.000141462	73.0401	0.0441864
chr11_47354547_47354574	TCA	SPI1	downstream	Brain_Caudate_basal_ganglia	ENSG00000196666	FAM180B	Protein coding	NO	232.118	184	-0.254255	0.0766916	0.000141463	74.2197	0.0291218
chr16_29074127_29074165	AC	RRN3P2	upstream	Colon_Transverse	ENSG00000260517	.	lncRNA	NO	65.515	328	-0.049944	0.0435177	0.000141464	90.044	0.0209113
chr9_124611750_124611802	GA	NR6A1	intronic	Small_Intestine_Terminal_Ileum	ENSG00000224020	MIR181A2HG	lncRNA	NO	46.636	172	-0.043774	0.081892	0.000141469	79.0922	0.0435039
chr12_50239996_50240065	ATAAC	LIMA1	intronic	Esophagus_Gastroesophageal_Junction	ENSG00000050405	LIMA1	Protein coding	YES	9.8625	322	-0.081218	0.044316	0.000141475	85.5238	0.0173935
chr17_546329_546376	CA	VPS53	intronic	Colon_Sigmoid	ENSG00000141252	VPS53	Protein coding	YES	5.5975	310	0.0818	0.0460048	0.000141481	86.6878	0.0188534
chr20_3167430_3167460	GCTCA	LZTS3	intronic	Artery_Aorta	ENSG00000198171	DDRGK1	Protein coding	NO	24.139	346	-0.098835	0.0412827	0.000141527	84.8936	0.0149368
chr7_21441992_21442037	TG	SP4	intronic	Brain_Putamen_basal_ganglia	ENSG00000105877	DNAH11	Protein coding	NO	101.025	163	0.096556	0.0862753	0.00014153	71.6674	0.0341273
chr6_159055313_159055347	AC	TAGAP;LOC101929122	intergenic	Colon_Transverse	ENSG00000130363	RSPH3	Protein coding	NO	55.128	328	-0.032857	0.0435148	0.000141536	90.0901	0.0209171
chr11_47921802_47921824	AC	NUP160;PTPRJ	intergenic	Artery_Tibial	ENSG00000110536	PTPMT1	Protein coding	NO	355.915	532	0.075979	0.0269788	0.000141537	82.7422	0.00990332
chr11_90503103_90503214	CATATGTATGTACATG	DISC1FP1	ncRNA_intronic	Artery_Aorta	ENSG00000280367	.	TEC	NO	280.005	240	-0.173306	0.0591524	0.00014154	84.901	0.0149368
chr1_202667466_202667514	GT	SYT2	intronic	Esophagus_Mucosa	ENSG00000228288	PCAT6	lncRNA	NO	143.36	449	0.037919	0.031913	0.000141541	85.6339	0.0119168
chr5_102965162_102965198	AC	PAM	intronic	Small_Intestine_Terminal_Ileum	ENSG00000175749	EIF3KP1	processed_pseudogene	NO	67.196	163	0.204832	0.0862743	0.000141543	79.1336	0.0435039
chr1_169199450_169199494	TTA	NME7	intronic	Heart_Atrial_Appendage	ENSG00000143156	NME7	Protein coding	YES	8.762	88	-0.203738	0.155792	0.000141547	82.2644	0.0164595
chr15_40553905_40553967	GT	CCDC32	UTR3	Spleen	ENSG00000166140	ZFYVE19	Protein coding	NO	253.15	205	-0.017707	0.0690149	0.000141547	90.167	0.0270772
chr15_40973210_40973236	CA	CHAC1;INO80	intergenic	Brain_Cortex	ENSG00000137806	NDUFAF1	Protein coding	NO	429.219	199	-0.08545	0.0710455	0.000141547	74.8607	0.0238107
chr16_29106565_29106597	TG	RRN3P2	ncRNA_intronic	Testis	ENSG00000260517	.	lncRNA	NO	33.08	296	-0.038872	0.0481426	0.000141549	119.442	0.0155706
chr19_7945187_7945218	CACTA	TIMM44;ELAVL1	intergenic	Thyroid	ENSG00000171017	LRRC8E	Protein coding	NO	50.0685	531	-0.077873	0.0270285	0.000141568	92.1879	0.00902122
chr12_50785284_50785338	AC	ATF1	intronic	Brain_Nucleus_accumbens_basal_ganglia	ENSG00000066084	DIP2B	Protein coding	NO	99.425	192	-0.05821	0.0735686	0.000141581	74.7117	0.0290142
chr6_29707390_29707426	AC	ZFP57;HLA-F	intergenic	Thyroid	ENSG00000204642	HLA-F	Protein coding	NO	15.367	534	0.030809	0.0268776	0.000141583	92.1979	0.00902132
chr16_70199562_70199616	AC	LOC105371328;SMG1P7	intergenic	Artery_Aorta	ENSG00000223496	EXOSC6	Protein coding	NO	52.351	346	0.040514	0.0412804	0.000141588	84.9301	0.0149393
chr6_32719658_32719718	GT	HLA-DQB1;HLA-DQA2	intergenic	Heart_Atrial_Appendage	ENSG00000204301	NOTCH4	Protein coding	NO	495.621	364	0.015642	0.0392658	0.000141589	82.2892	0.0164607
chr2_120346042_120346138	GGCG	INHBB	UTR5	Muscle_Skeletal	ENSG00000237614	.	lncRNA	NO	198.236	191	-0.035361	0.0739428	0.000141601	75.6299	0.00983228
chr21_29344634_29344668	TG	BACH1	UTR3	Breast_Mammary_Tissue	ENSG00000176054	RPL23P2	processed_pseudogene	NO	346.618	377	0.083471	0.0379286	0.000141602	91.566	0.0185206
chr21_41777714_41777750	CA	RIPK4;PRDM15	intergenic	Skin_Not_Sun_Exposed_Suprapubic	ENSG00000141956	PRDM15	Protein coding	NO	25.386	508	-0.046255	0.0282398	0.000141603	90.2255	0.0111603
chr11_16982780_16982806	AC	PLEKHA7	intronic	Esophagus_Mucosa	ENSG00000260196	.	lncRNA	NO	397.856	449	-0.129747	0.031911	0.000141611	85.6762	0.0119204
chr6_131100960_131101006	CA	EPB41L2;AKAP7	intergenic	Skin_Not_Sun_Exposed_Suprapubic	ENSG00000079819	EPB41L2	Protein coding	NO	37.661	508	0.012563	0.0282396	0.000141612	90.2312	0.0111603
chr5_35777664_35777712	AAAT	SPEF2	intronic	Brain_Caudate_basal_ganglia	ENSG00000152582	SPEF2	Protein coding	YES	1.48	183	-0.062941	0.0770894	0.000141613	74.2984	0.0291252
chr14_92661723_92661759	CA	RIN3	intronic	Heart_Atrial_Appendage	ENSG00000100600	LGMN	Protein coding	NO	43.164	364	-0.051476	0.039265	0.000141614	82.3035	0.0164607
chr14_73822002_73822027	CCTT	LINC02274	downstream	Thyroid	ENSG00000205659	LIN52	Protein coding	NO	262.942	534	0.103493	0.0268768	0.000141617	92.2201	0.00902261
chr5_138609504_138609540	AC	HSPA9;LOC105379194	intergenic	Esophagus_Mucosa	ENSG00000120705	ETF1	Protein coding	NO	66.286	449	-0.021881	0.0319106	0.000141623	85.6838	0.0119204
chr11_117827067_117827135	ATAG	FXYD2;FXYD6-FXYD2	intronic	Esophagus_Gastroesophageal_Junction	ENSG00000177103	DSCAML1	Protein coding	NO	9.576	322	-0.073081	0.04431	0.000141627	85.6155	0.0174086
chr11_34831023_34831081	AC	EHF;APIP	intergenic	Adrenal_Gland	ENSG00000149089	APIP	Protein coding	NO	59.689	203	-0.090418	0.0696738	0.000141628	72.1857	0.0288858
chr2_202376511_202376547	GGC	BMPR2	UTR5	Artery_Tibial	ENSG00000204217	BMPR2	Protein coding	YES	0.202	531	0.059752	0.0270269	0.000141632	82.7977	0.00990878
chr5_43046898_43046937	GT	LOC648987	ncRNA_intronic	Testis	ENSG00000177738	ANXA2R-OT1	lncRNA	NO	20.4495	296	-0.051912	0.0481389	0.000141633	119.513	0.0155778
chr1_64763917_64763955	AC	RAVER2	intronic	Thyroid	ENSG00000162434	JAK1	Protein coding	NO	77.322	534	-0.038218	0.0268763	0.000141635	92.2317	0.00902286
chr17_6659795_6659833	TC	ALOX15P1	ncRNA_intronic	Cells_Cultured_fibroblasts	ENSG00000256806	C17orf100	Protein coding	NO	7.65	427	-0.028996	0.033536	0.000141636	78.359	0.010223
chr22_27712742_27712796	TG	LINC02554;MN1	intergenic	Muscle_Skeletal	ENSG00000169184	MN1	Protein coding	NO	79.114	655	0.024252	0.0219475	0.000141637	75.6487	0.00983344
chr15_92909939_92909969	GT	CHD2	intronic	Brain_Hippocampus	ENSG00000272888	CHASERR	lncRNA	NO	12.842	157	0.033658	0.0894621	0.000141645	73.5227	0.0438679
chr19_58543062_58543091	AT	TRIM28	upstream	Thyroid	ENSG00000232098	ZNF584-DT	lncRNA	NO	134.593	532	-0.128725	0.0269761	0.00014165	92.2413	0.00902292
chr2_113287445_113287483	GT	PAX8;CBWD2	intergenic	Brain_Hypothalamus	ENSG00000125618	PAX8	Protein coding	NO	8.543	160	-0.081254	0.0878349	0.00014165	75.4059	0.0443785
chr16_29074127_29074165	AC	RRN3P2	upstream	Vagina	ENSG00000103472	RRN3P2	lncRNA	YES	0.83	121	-0.072518	0.115018	0.000141652	77.7113	0.0844688
chr1_225561619_225561660	TAAAA	ENAH	intronic	Pancreas	ENSG00000196187	TMEM63A	Protein coding	NO	285.825	274	0.082849	0.0519352	0.000141664	80.5623	0.0211611
chr19_46805456_46805507	AC	SLC1A5;SNAR-E	intergenic	Heart_Atrial_Appendage	ENSG00000181027	FKRP	Protein coding	NO	56.7235	364	0.04749	0.0392631	0.000141667	82.334	0.0164635
chr12_50086479_50086500	TGG	SMARCD1	intronic	Brain_Cerebellar_Hemisphere	ENSG00000272368	.	lncRNA	NO	25.7075	166	0.06758	0.084751	0.00014167	75.8558	0.0237942
chr18_77063896_77063922	TG	MBP	intronic	Esophagus_Gastroesophageal_Junction	ENSG00000275178	.	lncRNA	NO	29.177	322	0.143397	0.0443079	0.00014168	85.6475	0.0174116
chr17_80159761_80159815	GGAGAG	EIF4A3;CARD14	intergenic	Adipose_Visceral_Omentum	ENSG00000171298	GAA	Protein coding	NO	42.962	459	-0.149257	0.0312208	0.000141687	87.9398	0.0142736
chr13_40872997_40873039	TA	TPTE2P5	ncRNA_intronic	Muscle_Skeletal	ENSG00000176268	CYCSP34	processed_pseudogene	NO	9.116	191	-0.04745	0.0739368	0.000141693	75.6786	0.00983606
chr15_83042348_83042376	TA	BTBD1	intronic	Pancreas	ENSG00000169609	C15orf40	Protein coding	NO	30.721	80	-0.069113	0.170398	0.000141694	80.5794	0.0211611
chr14_106190004_106190037	TG	ADAM6;LINC00226	intergenic	Lung	ENSG00000211935	IGHV1-3	IG_V_gene	NO	184.446	466	-0.090536	0.0307561	0.000141707	92.6772	0.0146179
chr19_50619900_50619994	TTA	SNAR-F;SYT3	intergenic	Testis	ENSG00000213023	SYT3	Protein coding	NO	5.343	94	0.049266	0.146345	0.000141721	119.588	0.0155855
chr21_39345109_39345137	CA	HMGN1	intronic	Skin_Sun_Exposed_Lower_leg	ENSG00000205581	HMGN1	Protein coding	YES	3.216	557	-0.015785	0.0257738	0.00014173	90.0393	0.00999437
chr2_232843133_232843181	TG	GIGYF2	intronic	Artery_Tibial	ENSG00000066248	NGEF	Protein coding	NO	42.379	532	0.041244	0.0269741	0.000141731	82.8553	0.00991447
chr19_3180465_3180501	GT	S1PR4	downstream	Adrenal_Gland	ENSG00000125912	NCLN	Protein coding	NO	5.08	203	0.048382	0.0696666	0.000141744	72.2445	0.0288978
chr15_51718199_51718235	AGAC	SCG3	intronic	Pancreas	ENSG00000104112	SCG3	Protein coding	YES	36.685	275	-0.074442	0.0517458	0.000141747	80.6098	0.0211611
chr1_203653960_203653986	AT	ATP2B4	intronic	Brain_Putamen_basal_ganglia	ENSG00000188783	PRELP	Protein coding	NO	178.167	151	0.052331	0.0928946	0.000141751	71.7797	0.0341517
chr14_101964804_101964856	GCG	DYNC1H1	exonic	Adipose_Visceral_Omentum	ENSG00000022976	ZNF839	Protein coding	NO	352.547	459	-0.047619	0.0312189	0.000141755	87.9819	0.0142781
chr9_124874707_124874727	TC	ARPC5L	intronic	Cells_EBV-transformed_lymphocytes	ENSG00000136933	RABEPK	Protein coding	NO	325.825	137	-0.183815	0.102052	0.000141759	69.4274	0.0536948
chr1_150807005_150807025	TC	CTSK	intronic	Brain_Hypothalamus	ENSG00000143387	CTSK	Protein coding	YES	0.209	160	0.064036	0.0878257	0.00014177	75.4698	0.0443785
chr1_150807005_150807025	TC	CTSK	intronic	Heart_Atrial_Appendage	ENSG00000237781	ADAMTSL4-AS2	lncRNA	NO	249.291	364	-0.040044	0.0392594	0.000141772	82.3954	0.0164725
chr12_29209692_29209718	TG	FAR2	intronic	Pituitary	ENSG00000275476	.	lncRNA	NO	68.177	230	-0.189708	0.0616577	0.000141776	94.2977	0.0236217
chr10_119545484_119545510	CA	RGS10;TIAL1	intergenic	Skin_Not_Sun_Exposed_Suprapubic	ENSG00000198825	INPP5F	Protein coding	NO	180.545	508	-0.088706	0.0282351	0.000141785	90.3414	0.0111726
chr20_25752277_25752305	TG	LOC105372582	ncRNA_intronic	Skin_Sun_Exposed_Lower_leg	ENSG00000213742	ZNF337-AS1	lncRNA	NO	118.188	557	-0.062522	0.0257725	0.000141786	90.0749	0.0099964
chr7_65859121_65859157	TTTA	LOC441242;VKORC1L1	intergenic	Skin_Sun_Exposed_Lower_leg	ENSG00000272693	LINC03006	transcribed_unprocessed_pseudogene	NO	88.419	555	-0.156338	0.0258645	0.00014179	90.0775	0.0099964
chr18_14934908_14934948	CA	ANKRD30B;LINC01443	intergenic	Brain_Nucleus_accumbens_basal_ganglia	ENSG00000180777	ANKRD30B	Protein coding	NO	97.779	192	-0.204895	0.0735541	0.000141804	74.829	0.0290485
chr11_77589744_77589795	CGCCTCCC	AQP11	UTR5	Brain_Hypothalamus	ENSG00000151366	NDUFC2	Protein coding	NO	490.05	160	0.103879	0.087823	0.000141804	75.4879	0.0443785
chr9_104156365_104156408	TG	SMC2;LOC105376194	intergenic	Ovary	ENSG00000136824	SMC2	Protein coding	NO	28.9795	147	-0.045865	0.0953343	0.000141811	76.1529	0.0522669
chr10_72780511_72780551	GT	MCU	intronic	Brain_Putamen_basal_ganglia	ENSG00000138286	FAM149B1	Protein coding	NO	387.588	163	-0.023993	0.086254	0.000141812	71.8101	0.0341517
chr9_89182522_89182592	AAAAT	SHC3;CKS2	intergenic	Thyroid	ENSG00000187764	SEMA4D	Protein coding	NO	182.094	530	0.019728	0.0270729	0.000141815	92.3489	0.00903256
chr9_123103957_123103996	TG	RABGAP1	UTR3	Brain_Frontal_Cortex_BA9	ENSG00000011454	RABGAP1	Protein coding	YES	14.4245	165	-0.043642	0.0852387	0.000141816	74.2149	0.0342636
chr19_36745179_36745197	TG	ZNF850	UTR3	Brain_Caudate_basal_ganglia	ENSG00000267353	.	lncRNA	NO	30.72	184	0.360145	0.0766676	0.000141817	74.4057	0.0291483
chr11_8772128_8772160	AC	LOC102724784	ncRNA_intronic	Whole_Blood	ENSG00000254860	TMEM9B-AS1	lncRNA	NO	192.358	616	0.158516	0.0233222	0.000141828	74.3995	0.0102099
chr3_181518271_181518310	TC	SOX2-OT	ncRNA_intronic	Brain_Cerebellum	ENSG00000241231	.	lncRNA	NO	75.6935	202	-0.097623	0.0699981	0.000141829	76.9943	0.0179464
chr10_77891573_77891615	AC	DLG5	intronic	Artery_Tibial	ENSG00000213513	IMPDH1P5	processed_pseudogene	NO	109.718	532	-0.095191	0.0269717	0.00014183	82.9131	0.0099202
chr19_17286647_17286713	GT	ANKLE1	exonic	Small_Intestine_Terminal_Ileum	ENSG00000130312	MRPL34	Protein coding	NO	5.929	172	0.047112	0.081866	0.00014183	79.294	0.0435442
chr16_28527977_28528009	AC	IL27;NUPR1	intergenic	Colon_Sigmoid	ENSG00000251417	.	lncRNA	NO	274.75	310	0.097997	0.0459903	0.000141831	86.9024	0.0188959
chr3_134528569_134528593	GT	CEP63	intronic	Nerve_Tibial	ENSG00000260633	.	lncRNA	NO	179.348	488	-0.074126	0.0293797	0.000141833	91.5352	0.00942237
chr12_6446776_6446800	CA	CD27-AS1	ncRNA_intronic	Brain_Caudate_basal_ganglia	ENSG00000215039	CD27-AS1	lncRNA	YES	0.985	184	0.175895	0.0766663	0.000141836	74.4156	0.0291483
chr19_46296148_46296180	AC	HIF3A	upstream	Skin_Sun_Exposed_Lower_leg	ENSG00000124440	HIF3A	Protein coding	YES	0.878	557	0.026725	0.0257713	0.000141837	90.1072	0.00999858
chr14_103379983_103380027	CA	EIF5;MARK3	intergenic	Brain_Cerebellar_Hemisphere	ENSG00000075413	MARK3	Protein coding	NO	5.372	166	-0.066173	0.0847383	0.000141841	75.9473	0.0238154
chr10_101442262_101442319	CT	BTRC	intronic	Cells_Cultured_fibroblasts	ENSG00000166167	BTRC	Protein coding	YES	87.7565	427	0.026419	0.0335297	0.000141842	78.473	0.0102365
chr21_42530595_42530655	AC	SLC37A1	intronic	Pancreas	ENSG00000160188	RSPH1	Protein coding	NO	34.379	275	0.022387	0.0517409	0.000141852	80.6694	0.0211646
chr17_30339396_30339428	TG	TMIGD1;CPD	intergenic	Artery_Aorta	ENSG00000108578	BLMH	Protein coding	NO	47.356	346	-0.034329	0.0412706	0.000141853	85.089	0.0149596
chr3_44994856_44994906	GT	EXOSC7	intronic	Esophagus_Muscularis	ENSG00000186446	ZNF501	Protein coding	NO	265.1	417	0.041973	0.0343242	0.000141855	85.1361	0.0121363
chr14_80561896_80561912	TA	CEP128	intronic	Artery_Aorta	ENSG00000100629	CEP128	Protein coding	YES	18.521	334	-0.056689	0.0427321	0.000141855	85.0902	0.0149596
chr6_30162931_30162975	AAAT	TRIM15	upstream	Adipose_Subcutaneous	ENSG00000181126	HLA-V	transcribed_unprocessed_pseudogene	NO	370.719	524	-0.134493	0.027379	0.00014186	87.9655	0.0111731
chr9_113519_113547	CGCGG	PGM5P3-AS1;FOXD4	intergenic	Whole_Blood	ENSG00000172785	ZNG1A	Protein coding	NO	10.214	614	0.119658	0.0233969	0.00014186	74.4165	0.0102108
chr2_134193675_134193727	TG	MGAT5	intronic	Testis	ENSG00000152127	MGAT5	Protein coding	YES	59.403	296	-0.065162	0.048129	0.000141863	119.707	0.0155991
chr19_47721164_47721196	GT	EHD2	intronic	Pancreas	ENSG00000178980	SELENOW	Protein coding	NO	57.497	275	0.084505	0.0517401	0.00014187	80.6795	0.0211646
chr1_121167062_121167092	AC	FAM72B	downstream	Lung	ENSG00000213244	H3P4	unprocessed_pseudogene	NO	48.467	463	0.198519	0.0309487	0.000141871	92.7842	0.0146324
chr1_229250150_229250174	GT	MIR4454;LOC105373159	intergenic	Stomach	ENSG00000237481	.	lncRNA	NO	69.241	286	0.081291	0.0497832	0.000141875	86.3956	0.0283543
chr19_36572718_36572742	TATC	ZNF529	intronic	Esophagus_Gastroesophageal_Junction	ENSG00000254004	ZNF260	Protein coding	NO	44.459	322	0.127599	0.0442997	0.000141886	85.7722	0.0174328
chr13_74287349_74287395	GA	LINC00402;LOC100288208	intergenic	Whole_Blood	ENSG00000235532	LINC00402	lncRNA	NO	55.971	615	0.018485	0.0233585	0.000141894	74.434	0.0102118
chr7_67632680_67632716	TG	LINC01372;LOC102723427	intergenic	Skin_Not_Sun_Exposed_Suprapubic	ENSG00000273448	.	lncRNA	NO	299.651	508	0.031044	0.0282323	0.000141896	90.412	0.0111799
chr8_55988291_55988329	GT	LYN	intronic	Testis	ENSG00000008988	RPS20	Protein coding	NO	85.834	296	0.06217	0.0481274	0.0001419	119.739	0.0156011
chr19_9675969_9676010	TG	ZNF562	upstream	Brain_Anterior_cingulate_cortex_BA24	ENSG00000196605	ZNF846	Protein coding	NO	86.4735	141	-0.093774	0.0992444	0.0001419	73.2665	0.0442966
chr22_26852220_26852254	CT	MIATNB;LOC110091768	intergenic	Heart_Atrial_Appendage	ENSG00000223704	LINC01422	lncRNA	NO	6.397	364	0.047814	0.0392549	0.0001419	82.4699	0.0164841
chr12_50247604_50247640	ATT	LIMA1	intronic	Cells_Cultured_fibroblasts	ENSG00000066084	DIP2B	Protein coding	NO	257.363	68	0.096589	0.198269	0.0001419	78.5055	0.0102392
chr4_78741127_78741177	GT	LINC01094;BMP2K	intergenic	Breast_Mammary_Tissue	ENSG00000138756	BMP2K	Protein coding	NO	35.19	377	-0.062722	0.0379184	0.000141901	91.7593	0.018556
chr17_45895048_45895090	GT	MAPT-AS1	ncRNA_intronic	Colon_Sigmoid	ENSG00000264070	DND1P1	processed_pseudogene	NO	309.198	310	0.261032	0.0459875	0.000141901	86.945	0.0189011
chr3_38907310_38907343	TG	SCN11A	intronic	Esophagus_Muscularis	ENSG00000114742	WDR48	Protein coding	NO	144.686	401	0.015109	0.0356758	0.000141908	85.1679	0.0121391
chr16_21721232_21721278	AC	OTOA	intronic	Cells_Cultured_fibroblasts	ENSG00000260306	.	lncRNA	NO	74.504	427	-0.090088	0.0335275	0.000141916	78.5144	0.0102392
chr22_20955479_20955502	AT	CRKL;LINC01637	intergenic	Pituitary	ENSG00000241973	PI4KA	Protein coding	NO	96.0735	69	0.0049	0.195597	0.000141927	94.3984	0.023641
chr11_74465102_74465124	TG	KCNE3	intronic	Muscle_Skeletal	ENSG00000254837	LIPT2-AS1	lncRNA	NO	28.253	655	-0.09154	0.0219416	0.000141932	75.8065	0.00985012
chr15_75731881_75731905	CT	DNM1P35	ncRNA_intronic	Colon_Sigmoid	ENSG00000246877	DNM1P35	lncRNA	YES	6.73	310	0.093549	0.0459862	0.000141933	86.9646	0.0189012
chr4_2415451_2415479	AC	ZFYVE28	intronic	Colon_Transverse	ENSG00000206113	CFAP99	Protein coding	NO	3.509	328	0.044535	0.0434993	0.000141933	90.343	0.020971
chr17_35253359_35253377	CT	SLFN5	intronic	Brain_Nucleus_accumbens_basal_ganglia	ENSG00000154760	SLFN13	Protein coding	NO	190.586	192	-0.213716	0.0735456	0.000141935	74.8985	0.0290642
chr1_1293731_1293796	CGCCCCTGCCCTGGAGGCCC	ACAP3	intronic	Spleen	ENSG00000272455	MRPL20-DT	lncRNA	NO	115.332	203	-0.123202	0.0696548	0.000141935	90.4143	0.0271351
chr4_102784029_102784055	GT	LOC102723704	ncRNA_intronic	Nerve_Tibial	ENSG00000109332	UBE2D3	Protein coding	NO	18.652	488	-0.0176	0.029377	0.000141936	91.6017	0.00942792
chr9_33173591_33173631	GT	B4GALT1-AS1	ncRNA_intronic	Testis	ENSG00000233554	B4GALT1-AS1	lncRNA	YES	5.729	296	-0.036162	0.0481257	0.00014194	119.772	0.0156034
chr7_74712487_74712537	GT	LOC101926943	ncRNA_intronic	Skin_Not_Sun_Exposed_Suprapubic	ENSG00000263001	GTF2I	Protein coding	NO	4.1	508	0.029422	0.0282309	0.000141951	90.447	0.0111829
chr22_22312845_22312891	GT	BMS1P20	ncRNA_intronic	Vagina	ENSG00000234630	.	lncRNA	NO	19.135	121	0.09507	0.114988	0.000141951	77.8753	0.0844941
chr11_62209635_62209677	TG	SCGB2A1	intronic	Prostate	ENSG00000124939	SCGB2A1	Protein coding	YES	0.983	199	-0.045688	0.0710196	0.000141959	93.6029	0.039848
chr19_19800391_19800413	AT	ZNF506;ZNF56	intronic	Thyroid	ENSG00000081665	ZNF506	Protein coding	NO	1.363	144	0.030302	0.0972406	0.000141967	92.4481	0.00904138
chr1_17003585_17003631	CA	ATP13A2	intronic	Artery_Coronary	ENSG00000117122	MFAP2	Protein coding	NO	22.976	195	-0.108993	0.0724391	0.000141981	74.2565	0.0374465
chr2_37249558_37249603	AC	NDUFAF7;PRKD3	downstream	Esophagus_Mucosa	ENSG00000055332	EIF2AK2	Protein coding	NO	92.0585	449	0.028511	0.0319001	0.00014199	85.9057	0.0119479
chr20_35438824_35438912	GT	GDF5	intronic	Breast_Mammary_Tissue	ENSG00000214078	CPNE1	Protein coding	NO	187.985	377	0.047942	0.0379151	0.000141998	91.8224	0.018565
chr12_6465466_6465492	GT	VAMP1	intronic	Brain_Putamen_basal_ganglia	ENSG00000139192	TAPBPL	Protein coding	NO	4.444	155	0.077996	0.0905519	0.000142006	71.9083	0.0341607
chr10_89860929_89860975	AC	LINC01374	ncRNA_intronic	Testis	ENSG00000232229	LINC00865	lncRNA	NO	23.904	295	-0.043062	0.0482825	0.000142027	119.845	0.0156089
chr17_28333072_28333106	AC	IFT20	intronic	Lung	ENSG00000004142	POLDIP2	Protein coding	NO	24.374	466	0.019097	0.0307472	0.000142028	92.8866	0.0146463
chr4_152949124_152949183	AAG	FHDC1	intronic	Esophagus_Muscularis	ENSG00000164144	ARFIP1	Protein coding	NO	37.5835	114	-0.048495	0.12174	0.000142032	85.2426	0.0121463
chr17_17096271_17096342	GT	MPRIP	intronic	Heart_Atrial_Appendage	ENSG00000141030	COPS3	Protein coding	NO	151.581	364	0.011858	0.0392501	0.000142036	82.5486	0.0164965
chr11_65152500_65152560	CTTT	SYVN1;SPDYC	intergenic	Stomach	ENSG00000197847	SLC22A20P	transcribed_unitary_pseudogene	NO	61.31	286	0.153977	0.0497759	0.000142038	86.4951	0.0283683
chr10_35290222_35290264	CA	CCNY	intronic	Brain_Anterior_cingulate_cortex_BA24	ENSG00000233200	LINC02634	lncRNA	NO	59.645	141	0.194879	0.0992324	0.000142039	73.3382	0.0443131
chr19_51723884_51723924	AC	HAS1	splicing	Muscle_Skeletal	ENSG00000171051	FPR1	Protein coding	NO	26.907	655	-0.035289	0.0219394	0.000142042	75.865	0.00985513
chr16_73070915_73070938	GC	ZFHX3;HCCAT5	intergenic	Colon_Sigmoid	ENSG00000271009	.	lncRNA	NO	10.6815	308	-0.078062	0.0462756	0.000142043	87.0319	0.0189118
chr22_24196206_24196230	AC	SUSD2;GGT5	intergenic	Brain_Cerebellar_Hemisphere	ENSG00000099994	SUSD2	Protein coding	NO	13.641	166	0.182545	0.0847227	0.000142051	76.0599	0.0238432
chr7_55887600_55887639	GCG	ZNF713	UTR5	Skin_Not_Sun_Exposed_Suprapubic	ENSG00000146733	PSPH	Protein coding	NO	146.536	486	-0.033012	0.0294935	0.000142056	90.514	0.0111898
chr1_214293011_214293067	TG	SMYD2	intronic	Muscle_Skeletal	ENSG00000143499	SMYD2	Protein coding	YES	11.817	655	-0.036289	0.0219391	0.00014206	75.8747	0.00985513
chr13_106540792_106540833	TGGA	ARGLU1	downstream	Brain_Amygdala	ENSG00000272274	LINC00551	lncRNA	NO	27.3955	120	-0.180571	0.115897	0.000142062	72.3709	0.0678904
chr17_63864419_63864453	TTAT	TCAM1P	downstream	Brain_Amygdala	ENSG00000279369	.	TEC	NO	163.589	120	0.115341	0.115897	0.000142063	72.3712	0.0678904
chr5_96808187_96808261	GT	ERAP1	UTR5	Adipose_Visceral_Omentum	ENSG00000248734	.	lncRNA	NO	23.264	459	0.0136	0.0312102	0.000142065	88.1747	0.0143071
chr1_245088315_245088349	AC	EFCAB2	intronic	Pancreas	ENSG00000272195	.	lncRNA	NO	117.244	275	0.127459	0.051731	0.000142066	80.7912	0.0211883
chr3_52307928_52307964	TG	GLYCTK;DNAH1	intergenic	Brain_Cerebellum	ENSG00000163938	GNL3	Protein coding	NO	373.21	202	0.158447	0.0699831	0.000142071	77.126	0.017969
chr3_48152915_48152937	AC	MAP4;CDC25A	intergenic	Lung	ENSG00000164045	CDC25A	Protein coding	NO	21.827	466	-0.155965	0.0307459	0.000142074	92.9169	0.0146469
chr5_52989805_52989836	AC	ITGA2	intronic	Lung	ENSG00000272123	.	lncRNA	NO	99.6475	466	0.06353	0.0307458	0.000142079	92.9202	0.0146469
chr17_31243184_31243212	TG	NF1	intronic	Esophagus_Mucosa	ENSG00000126860	EVI2A	Protein coding	NO	77.834	449	-0.017037	0.0318974	0.000142081	85.9605	0.0119539
chr19_43852977_43853021	TG	ZNF283	downstream	Brain_Frontal_Cortex_BA9	ENSG00000104783	KCNN4	Protein coding	NO	72.023	165	0.069169	0.0852186	0.000142086	74.3559	0.034311
chr17_17834027_17834047	AG	SREBF1	intronic	Adipose_Visceral_Omentum	ENSG00000171953	ATPAF2	Protein coding	NO	187.227	459	-0.069316	0.0312093	0.000142096	88.194	0.0143079
chr20_25247980_25248041	CCCGC	PYGB	upstream	Minor_Salivary_Gland	ENSG00000100997	ABHD12	Protein coding	NO	61.4875	138	0.031884	0.101308	0.000142103	77.1738	0.0594209
chr22_41449989_41450017	TG	TOB2;PHF5A	intergenic	Nerve_Tibial	ENSG00000100417	PMM1	Protein coding	NO	130.686	488	0.016036	0.0293725	0.000142105	91.7111	0.00943724
chr6_30641108_30641144	AC	ATAT1	intronic	Breast_Mammary_Tissue	ENSG00000204560	DHX16	Protein coding	NO	19.451	377	-0.12187	0.0379111	0.000142114	91.8974	0.0185764
chr10_74290078_74290116	CA	ADK	intronic	Esophagus_Muscularis	ENSG00000035403	VCL	Protein coding	NO	185.169	417	-0.040805	0.0343161	0.000142118	85.2943	0.0121502
chr1_192195869_192195901	GT	RGS18;RGS21	intergenic	Spleen	ENSG00000150681	RGS18	Protein coding	NO	37.209	204	-0.100697	0.0693102	0.000142119	90.5312	0.0271593
chr16_11114128_11114178	GT	CLEC16A	intronic	Artery_Aorta	ENSG00000175643	RMI2	Protein coding	NO	135.466	346	0.059697	0.0412606	0.000142122	85.2505	0.0149851
chr8_119918438_119918478	TTTA	DEPTOR	intronic	Testis	ENSG00000136982	DSCC1	Protein coding	NO	62.564	296	-0.093099	0.0481179	0.000142122	119.926	0.0156174
chr10_123878506_123878546	GT	CPXM2	intronic	Pancreas	ENSG00000121898	CPXM2	Protein coding	YES	8.64	275	-0.106295	0.0517281	0.000142131	80.8278	0.0211924
chr15_75353224_75353250	AC	NEIL1	intronic	Pituitary	ENSG00000177971	IMP3	Protein coding	NO	286.987	230	0.084469	0.0616382	0.000142131	94.5337	0.0236689
chr6_127592690_127592714	AAAC	C6orf58	downstream	Spleen	ENSG00000189367	KIAA0408	Protein coding	NO	133.313	205	0.12143	0.0689783	0.000142147	90.5492	0.0271593
chr5_148653608_148653630	AC	HTR4	intronic	Colon_Sigmoid	ENSG00000253297	.	lncRNA	NO	7.229	310	0.257481	0.0459771	0.000142152	87.0987	0.0189182
chr5_153990064_153990096	CA	FAM114A2	downstream	Testis	ENSG00000055147	FAM114A2	Protein coding	YES	5.227	296	0.040146	0.0481164	0.000142157	119.955	0.0156191
chr1_202381397_202381437	GT	PPP1R12B	intronic	Vagina	ENSG00000143862	ARL8A	Protein coding	NO	236.674	121	-0.082194	0.114968	0.000142157	77.988	0.0844941
chr12_52237726_52237762	TG	KRT7	intronic	Brain_Frontal_Cortex_BA9	ENSG00000170523	KRT83	Protein coding	NO	83.654	165	-0.119723	0.0852124	0.000142169	74.3995	0.034311
chr20_23624838_23624934	AAAG	CST9;CST3	intergenic	Esophagus_Muscularis	ENSG00000270001	.	lncRNA	NO	7.43	417	0.022273	0.0343144	0.000142174	85.3275	0.0121532
chr10_47377671_47377718	CA	ZNF488	intronic	Lung	ENSG00000251079	BMS1P2	transcribed_unprocessed_pseudogene	NO	174.225	466	-0.037143	0.0307429	0.000142181	92.9873	0.0146529
chr2_186261772_186261812	TG	LINC01473;ZC3H15	intergenic	Testis	ENSG00000259915	.	lncRNA	NO	94.981	296	0.055945	0.0481145	0.0001422	119.991	0.0156219
chr5_10309266_10309297	GTT	CMBL;MARCHF6	intergenic	Colon_Sigmoid	ENSG00000150753	CCT5	Protein coding	NO	47.3065	310	-0.059057	0.0459752	0.0001422	87.1285	0.0189182
chr2_20188640_20188664	AC	LAPTM4A;SDC1	intergenic	Muscle_Skeletal	ENSG00000183891	TTC32	Protein coding	NO	286.669	655	-0.089617	0.0219362	0.000142204	75.9517	0.00986386
chr2_159792422_159792467	TG	CD302;LY75-CD302	intronic	Skin_Sun_Exposed_Lower_leg	ENSG00000123636	BAZ2B	Protein coding	NO	175.875	557	-0.014615	0.0257627	0.000142208	90.3433	0.0100203
chr15_68182425_68182461	GT	PIAS1	intronic	Prostate	ENSG00000260657	.	lncRNA	NO	85.85	199	-0.147198	0.0710039	0.00014221	93.7681	0.0398844
chr17_45895048_45895090	GT	MAPT-AS1	ncRNA_intronic	Thyroid	ENSG00000214401	KANSL1-AS1	lncRNA	NO	298.497	534	0.170548	0.0268623	0.000142212	92.6073	0.00905517
chr10_91886456_91886488	TTTA	TNKS2;FGFBP3	intergenic	Artery_Aorta	ENSG00000228701	TNKS2-DT	lncRNA	NO	88.163	326	0.110474	0.0437513	0.000142213	85.305	0.0149921
chr5_160868521_160868569	AC	ATP10B;LINC02159	intergenic	Colon_Sigmoid	ENSG00000118322	ATP10B	Protein coding	NO	16.331	310	-0.068044	0.0459746	0.000142215	87.1374	0.0189182
chr2_187302958_187302978	TG	ZSWIM2;CALCRL	intergenic	Ovary	ENSG00000064989	CALCRL	Protein coding	NO	145.178	143	-0.148491	0.0978761	0.00014222	76.3722	0.0523223
chr6_31409309_31409321	TG	MICA	intronic	Pancreas	ENSG00000204525	HLA-C	Protein coding	NO	137.185	274	-0.044828	0.0519094	0.000142221	80.8793	0.0211981
chr11_490771_490819	GT	PTDSS2	UTR3	Heart_Atrial_Appendage	ENSG00000174775	HRAS	Protein coding	NO	43.181	364	-0.017912	0.0392431	0.000142234	82.6637	0.0165162
chr4_75984778_75984812	AC	SDAD1-AS1	ncRNA_intronic	Pancreas	ENSG00000156219	ART3	Protein coding	NO	26.389	275	-0.06856	0.0517229	0.000142243	80.8919	0.0211981
chr10_32401049_32401113	TCCT	EPC1;LOC101929431	intergenic	Pituitary	ENSG00000216937	CCDC7	Protein coding	NO	45.059	230	-0.043856	0.0616319	0.000142246	94.6103	0.0236822
chr16_23134089_23134123	CA	USP31	intronic	Heart_Left_Ventricle	ENSG00000103404	USP31	Protein coding	YES	15.346	350	0.047192	0.0407908	0.000142251	76.613	0.0191964
chr5_157286552_157286578	TA	CYFIP2	intronic	Colon_Sigmoid	ENSG00000248544	.	lncRNA	NO	98.374	95	-0.303795	0.144818	0.00014226	87.165	0.0189201
chr1_98046177_98046223	CCGCTGCCGCTGCTA	MIR137HG	ncRNA_exonic	Thyroid	ENSG00000188641	DPYD	Protein coding	NO	51.2	534	-0.049132	0.026861	0.000142264	92.6416	0.00905765
chr19_7831226_7831273	AC	EVI5L	intronic	Minor_Salivary_Gland	ENSG00000183248	PRR36	Protein coding	NO	42.3475	142	0.041334	0.0985375	0.000142271	77.2653	0.0594209
chr13_36285584_36285656	AGAT	CCDC169;CCDC169-SOHLH2	intronic	Cells_Cultured_fibroblasts	ENSG00000120669	SOHLH2	Protein coding	NO	71.032	427	0.123112	0.0335168	0.000142272	78.711	0.0102631
chr5_122696849_122696897	AAAT	LINC02201	ncRNA_intronic	Colon_Transverse	ENSG00000263432	RN7SL689P	misc_RNA	NO	325.91	324	-0.116275	0.044015	0.000142273	90.5591	0.0210065
chr4_110147780_110147818	AC	ELOVL6	intronic	Pituitary	ENSG00000183423	LRIT3	Protein coding	NO	296.469	230	0.097054	0.06163	0.000142281	94.6339	0.0236822
chr22_43196565_43196601	AC	SCUBE1	downstream	Artery_Coronary	ENSG00000100304	TTLL12	Protein coding	NO	9.449	195	-0.091803	0.0724197	0.000142284	74.4153	0.0375077
chr17_1779479_1779514	AAAAC	SMYD4	UTR3	Heart_Left_Ventricle	ENSG00000186532	SMYD4	Protein coding	YES	4.3665	350	0.060723	0.0407895	0.000142286	76.6319	0.0191964
chr1_16470380_16470418	GT	CROCCP3	ncRNA_intronic	Brain_Cerebellar_Hemisphere	ENSG00000186301	MST1P2	unprocessed_pseudogene	NO	175.223	166	0.108337	0.0847051	0.000142288	76.1866	0.023868
chr13_20279038_20279070	ATTT	GJB6;CRYL1	intergenic	Skin_Sun_Exposed_Lower_leg	ENSG00000121742	GJB6	Protein coding	NO	46.689	557	-0.065033	0.0257608	0.000142288	90.3937	0.0100237
chr6_109120912_109120958	CA	CEP57L1	intronic	Brain_Nucleus_accumbens_basal_ganglia	ENSG00000118690	ARMC2	Protein coding	NO	161.475	192	-0.027847	0.0735228	0.000142288	75.0846	0.029115
chr22_41545583_41545603	TTTG	POLR3H	upstream	Brain_Nucleus_accumbens_basal_ganglia	ENSG00000100413	POLR3H	Protein coding	YES	0.987	192	0.137743	0.0735224	0.000142293	75.0875	0.029115
chr10_79474234_79474268	AG	ZCCHC24;LOC729815	intergenic	Nerve_Tibial	ENSG00000278616	BEND3P3	processed_pseudogene	NO	208.746	488	-0.083646	0.0293675	0.000142296	91.8339	0.00944696
chr4_39355098_39355137	AC	RFC1	intronic	Adipose_Subcutaneous	ENSG00000109790	KLHL5	Protein coding	NO	251.803	530	0.012205	0.027061	0.000142303	88.2399	0.0112036
chr8_101656873_101656905	AC	GRHL2	intronic	Brain_Caudate_basal_ganglia	ENSG00000261087	ZNNT1	lncRNA	NO	487.26	184	0.034865	0.0766349	0.000142303	74.6605	0.0292234
chr12_64101308_64101350	GT	SRGAP1	intronic	Brain_Hypothalamus	ENSG00000243024	.	transcribed_processed_pseudogene	NO	121.004	160	-0.086731	0.0877846	0.000142305	75.7544	0.044509
chr1_19115199_19115222	AC	UBR4	intronic	Brain_Frontal_Cortex_BA9	ENSG00000127463	EMC1	Protein coding	NO	105.995	165	0.12469	0.0852018	0.000142311	74.4738	0.0343197
chr11_66537926_66537961	AAATA	ZDHHC24	UTR3	Brain_Caudate_basal_ganglia	ENSG00000174165	ZDHHC24	Protein coding	YES	8.0625	184	0.247717	0.0766342	0.000142313	74.6659	0.0292234
chr16_31333573_31333610	TAAAA	ITGAM	downstream	Muscle_Skeletal	ENSG00000169900	PYDC1	Protein coding	NO	116.457	654	0.033856	0.0219672	0.00014232	76.0139	0.00987066
chr1_109113392_109113468	AG	C1orf194	intronic	Esophagus_Gastroesophageal_Junction	ENSG00000273382	TMEM167B-DT	lncRNA	NO	22.572	322	0.010325	0.0442823	0.000142324	86.037	0.0174765
chr7_27152077_27152145	GT	HOXA-AS3	ncRNA_intronic	Muscle_Skeletal	ENSG00000105991	HOXA1	Protein coding	NO	56.111	655	-0.038209	0.0219334	0.000142343	76.0261	0.00987096
chr5_154219802_154219889	AC	GALNT10	intronic	Ovary	ENSG00000164574	GALNT10	Protein coding	YES	28.8485	147	0.033797	0.0952898	0.000142347	76.4404	0.0523223
chr21_33401594_33401638	AAAT	IFNAR1;IFNGR2	intergenic	Minor_Salivary_Gland	ENSG00000142188	TMEM50B	Protein coding	NO	47.348	140	-0.122557	0.09989	0.000142347	77.3066	0.0594209
chr22_23787366_23787382	CG	SMARCB1	intronic	Esophagus_Muscularis	ENSG00000272733	.	lncRNA	NO	203.515	415	-0.213335	0.0344723	0.000142353	85.4354	0.0121668
chr2_95963928_95964014	AT	ANKRD36C	intronic	Skin_Sun_Exposed_Lower_leg	ENSG00000144021	CIAO1	Protein coding	NO	302.188	155	-0.015585	0.0905243	0.000142355	90.4362	0.0100273
chr8_17304746_17304768	GT	MTMR7;VPS37A	intronic	Adipose_Visceral_Omentum	ENSG00000198791	CNOT7	Protein coding	NO	57.879	459	0.018951	0.0312017	0.000142368	88.3625	0.0143329
chr8_90947303_90947351	AC	NECAB1	intronic	Lung	ENSG00000254251	.	lncRNA	NO	88.087	466	-0.040743	0.0307377	0.00014237	93.1103	0.0146677
chr15_66622360_66622388	GCCGG	LINC01169	ncRNA_intronic	Skin_Not_Sun_Exposed_Suprapubic	ENSG00000075131	TIPIN	Protein coding	NO	235.628	499	-0.141313	0.0287243	0.000142374	90.7165	0.0112106
chr2_108448106_108448131	AC	SULT1C4;GCC2	intergenic	Nerve_Tibial	ENSG00000214184	GCC2-AS1	lncRNA	NO	86.0635	488	0.049299	0.0293654	0.000142375	91.8851	0.00945125
chr2_169753070_169753194	ATAT	PHOSPHO2-KLHL23;SSB	intergenic	Artery_Tibial	ENSG00000144362	PHOSPHO2	Protein coding	NO	57.918	158	0.021033	0.0888564	0.000142376	83.2322	0.00995601
chr3_44463011_44463051	TG	ZNF445	intronic	Brain_Cerebellum	ENSG00000196653	ZNF502	Protein coding	NO	249.612	202	-0.07261	0.0699636	0.000142387	77.2974	0.0180013
chr8_108443350_108443364	AC	EMC2	upstream	Esophagus_Mucosa	ENSG00000147655	RSPO2	Protein coding	NO	359.715	449	-0.014984	0.0318883	0.000142398	86.1527	0.011979
chr8_22423786_22423812	TC	SLC39A14	intronic	Colon_Sigmoid	ENSG00000197181	PIWIL2	Protein coding	NO	71	310	-0.029933	0.045967	0.000142399	87.2503	0.0189324
chr4_143155619_143155655	TC	INPP4B;LOC105377623	intergenic	Brain_Hypothalamus	ENSG00000250326	USP38-DT	lncRNA	NO	29.052	160	-0.141273	0.0877773	0.0001424	75.8049	0.0445126
chr11_73618882_73618928	GT	FAM168A;PLEKHB1	intergenic	Brain_Caudate_basal_ganglia	ENSG00000021300	PLEKHB1	Protein coding	NO	27.273	184	0.042667	0.0766282	0.000142402	74.7123	0.0292302
chr6_41179884_41179934	AC	TREM2;TREML2	intergenic	Adipose_Subcutaneous	ENSG00000001167	NFYA	Protein coding	NO	106.926	530	-0.02887	0.0270586	0.000142403	88.3022	0.0112101
chr7_55020559_55020593	AC	EGFR	intronic	Brain_Cerebellar_Hemisphere	ENSG00000146648	EGFR	Protein coding	YES	1.425	166	0.046626	0.0846963	0.000142406	76.25	0.0238804
chr15_82806904_82806928	CA	FSD2	upstream	Ovary	ENSG00000169609	C15orf40	Protein coding	NO	201.7	147	-0.205544	0.0952845	0.000142411	76.4749	0.0523223
chr5_140377222_140377268	CA	SLC4A9;ANKHD1	intergenic	Colon_Sigmoid	ENSG00000283602	.	transcribed_unitary_pseudogene	NO	216.496	310	-0.060922	0.0459664	0.000142414	87.2594	0.0189324
chr3_37417843_37417875	AC	C3orf35	UTR3	Skin_Sun_Exposed_Lower_leg	ENSG00000224080	UBE2FP1	processed_pseudogene	NO	273.901	557	-0.044419	0.0257575	0.00014243	90.4844	0.0100315
chr6_32370407_32370444	TA	TSBP1-AS1	ncRNA_intronic	Breast_Mammary_Tissue	ENSG00000204301	NOTCH4	Protein coding	NO	146.358	120	0.020708	0.115859	0.00014244	92.1077	0.0186151
chr17_37522134_37522156	AC	SYNRG	intronic	Ovary	ENSG00000276234	TADA2A	Protein coding	NO	44.726	147	-0.052664	0.0952814	0.000142449	76.4953	0.0523223
chr4_145667760_145667786	TA	MMAA;C4orf51	intergenic	Artery_Tibial	ENSG00000151611	MMAA	Protein coding	NO	16.854	158	0.070068	0.0888507	0.000142449	83.2752	0.00995995
chr15_82211549_82211619	AC	EFL1	intronic	Pancreas	ENSG00000197978	GOLGA6L9	Protein coding	NO	218.232	275	0.016199	0.0517134	0.000142449	81.0089	0.0212208
chr22_50090012_50090059	GCGGC	MOV10L1	UTR5	Pituitary	ENSG00000188130	MAPK12	Protein coding	NO	166.118	222	0.151212	0.0637935	0.000142449	94.7455	0.0237042
chr7_64971305_64971343	AATA	ERV3-1-ZNF117;ZNF117	downstream	Brain_Substantia_nigra	ENSG00000164669	INTS4P1	transcribed_unprocessed_pseudogene	NO	169.917	105	0.18672	0.131646	0.000142451	72.616	0.0811453
chr12_118361908_118361926	AAT	TAOK3	intronic	Brain_Anterior_cingulate_cortex_BA24	ENSG00000275409	.	lncRNA	NO	68.23	141	-0.330668	0.0991962	0.00014246	73.5555	0.0444176
chr9_129892366_129892416	AC	FNBP1	intronic	Nerve_Tibial	ENSG00000136819	C9orf78	Protein coding	NO	56.528	488	0.02359	0.0293629	0.000142468	91.9453	0.00945647
chr2_43956478_43956514	GT	LRPPRC	intronic	Brain_Substantia_nigra	ENSG00000138095	LRPPRC	Protein coding	YES	0.955	105	0.068729	0.131644	0.000142469	72.625	0.0811453
chr5_138872027_138872067	GT	LRRTM2	UTR3	Heart_Left_Ventricle	ENSG00000120725	SIL1	Protein coding	NO	81.386	350	-0.028794	0.0407828	0.000142469	76.7306	0.0192137
chr1_222538195_222538249	GT	HHIPL2	intronic	Pancreas	ENSG00000154305	MIA3	Protein coding	NO	79.875	275	0.024254	0.0517124	0.00014247	81.0209	0.0212208
chr3_148970771_148970801	TC	CPA3;GYG1	intergenic	Colon_Sigmoid	ENSG00000071794	HLTF	Protein coding	NO	69.473	310	-0.051917	0.0459639	0.000142475	87.297	0.0189364
chr7_102419845_102419895	TG	LOC100630923	ncRNA_intronic	Heart_Left_Ventricle	ENSG00000128563	PRKRIP1	Protein coding	NO	15.513	350	0.027969	0.0407822	0.000142486	76.7397	0.0192137
chr1_154581771_154581807	AATC	ADAR	downstream	Brain_Cerebellum	ENSG00000160716	CHRNB2	Protein coding	NO	4.98	202	0.073393	0.0699567	0.000142498	77.3576	0.0180111
chr13_106561424_106561462	AC	ARGLU1	intronic	Breast_Mammary_Tissue	ENSG00000134884	ARGLU1	Protein coding	YES	0.508	377	0.063856	0.037898	0.000142498	92.1458	0.0186191
chr1_204564101_204564132	TG	MDM4;LRRN2	intergenic	Stomach	ENSG00000240219	.	lncRNA	NO	62.6585	286	0.128831	0.049755	0.00014251	86.7823	0.0284532
chr14_70641587_70641620	CA	LOC101928075;TTC9	upstream	Whole_Blood	ENSG00000258689	LINC01269	lncRNA	NO	56.3445	616	-0.031778	0.0233078	0.00014251	74.7576	0.010252
chr1_39186170_39186247	CT	MACF1	intronic	Lung	ENSG00000243970	PPIEL	transcribed_unprocessed_pseudogene	NO	372.498	466	0.05222	0.0307338	0.000142512	93.2034	0.0146777
chr3_136786545_136786583	GT	STAG1;SLC35G2	intergenic	Esophagus_Mucosa	ENSG00000249407	IL20RB-AS1	lncRNA	NO	195.632	449	-0.151736	0.0318851	0.000142513	86.2218	0.0119869
chr6_157899892_157899904	GT	SNX9	intronic	Artery_Tibial	ENSG00000078269	SYNJ2	Protein coding	NO	81.965	532	-0.071129	0.026955	0.000142518	83.3153	0.00996332
chr6_78787928_78787942	TA	MIR10524;IRAK1BP1	intergenic	Adrenal_Gland	ENSG00000146243	IRAK1BP1	Protein coding	NO	79.616	195	0.153135	0.0724048	0.000142519	72.6398	0.0290327
chr3_98825643_98825679	TA	DCBLD2	intronic	Skin_Not_Sun_Exposed_Suprapubic	ENSG00000064225	ST3GAL6	Protein coding	NO	24.356	156	-0.027088	0.0899489	0.000142521	90.8103	0.0112195
chr11_93877692_93877736	AC	VSTM5;HEPHL1	intergenic	Cells_Cultured_fibroblasts	ENSG00000110218	PANX1	Protein coding	NO	251.127	427	0.036308	0.0335091	0.000142526	78.8517	0.0102792
chr15_78249216_78249236	AG	ACSBG1;DNAJA4	intergenic	Artery_Tibial	ENSG00000259562	.	transcribed_processed_pseudogene	NO	41.995	532	-0.026707	0.0269546	0.000142531	83.3233	0.00996332
chr11_8625463_8625493	TG	TRIM66	intronic	Esophagus_Mucosa	ENSG00000175348	TMEM9B	Protein coding	NO	338.702	449	0.017222	0.0318845	0.000142532	86.2336	0.0119869
chr7_76426874_76426908	CA	ZP3	intronic	Spleen	ENSG00000091073	DTX2	Protein coding	NO	34.785	205	0.025995	0.0689546	0.000142536	90.7969	0.0272254
chr19_43901551_43901583	CA	LOC100505715	ncRNA_exonic	Minor_Salivary_Gland	ENSG00000176222	ZNF404	Protein coding	NO	0.182	142	0.038824	0.098514	0.000142546	77.4146	0.0594582
chr15_48547721_48547775	CA	FBN1	intronic	Testis	ENSG00000166147	FBN1	Protein coding	YES	32.22	296	0.028825	0.0480996	0.000142549	120.286	0.0156582
chr11_78398021_78398042	AC	GAB2	intronic	Artery_Coronary	ENSG00000137513	NARS2	Protein coding	NO	45.6895	195	-0.057055	0.0724029	0.000142549	74.5539	0.0375397
chr10_13298922_13298966	AAT	PHYH	intronic	Heart_Left_Ventricle	ENSG00000107537	PHYH	Protein coding	YES	0.605	100	0.04337	0.137896	0.00014255	76.7745	0.0192177
chr11_415207_415249	GT	SIGIRR	intronic	Esophagus_Muscularis	ENSG00000023191	RNH1	Protein coding	NO	83.701	417	-0.021354	0.0343026	0.000142553	85.5555	0.0121822
chr12_54057247_54057271	GT	FLJ12825	upstream	Muscle_Skeletal	ENSG00000197757	HOXC6	Protein coding	NO	28.819	655	-0.042554	0.0219292	0.000142557	76.1405	0.00988453
chr6_55946794_55946830	CA	BMP5;COL21A1	intergenic	Thyroid	ENSG00000124749	COL21A1	Protein coding	NO	114.365	529	-0.033451	0.0271052	0.00014257	92.8405	0.00907532
chr1_207865574_207865622	GT	MIR29B2CHG;CD34	intergenic	Lung	ENSG00000284237	LINC02767	lncRNA	NO	93.694	466	0.038854	0.030732	0.000142575	93.2448	0.0146805
chr16_31117369_31117401	AAAT	KAT8	upstream	Brain_Putamen_basal_ganglia	ENSG00000103549	RNF40	Protein coding	NO	343.315	163	0.069318	0.086196	0.00014258	72.1994	0.0342827
chr10_87083816_87083838	AC	GLUD1	intronic	Lung	ENSG00000214562	NUTM2D	Protein coding	NO	273.893	466	-0.108258	0.0307318	0.000142584	93.2505	0.0146805
chr6_41721372_41721404	AC	TFEB	intronic	Artery_Aorta	ENSG00000096088	PGC	Protein coding	NO	26.007	346	-0.186924	0.0412433	0.00014259	85.531	0.0150265
chr5_43010665_43010703	AC	FLJ32255;LOC648987	intergenic	Testis	ENSG00000177738	ANXA2R-OT1	lncRNA	NO	7.3	296	-0.041431	0.0480978	0.000142591	120.321	0.0156607
chr9_41075125_41075180	TG	PGM5P2	upstream	Ovary	ENSG00000276291	FRG1HP	transcribed_unprocessed_pseudogene	NO	82.7265	147	-0.033645	0.0952696	0.000142591	76.5715	0.0523387
chr10_1045866_1045894	GT	IDI1	intronic	Esophagus_Mucosa	ENSG00000107929	LARP4B	Protein coding	NO	114.059	449	0.017542	0.0318827	0.000142593	86.2704	0.0119903
chr11_111766393_111766429	CCCGCCCCGCGCCCAGGC	PPP2R1B	upstream	Spleen	ENSG00000183644	HOATZ	Protein coding	NO	250.369	202	0.304456	0.0699505	0.000142599	90.8373	0.0272294
chr6_87127021_87127063	AC	CGA;ZNF292	intergenic	Skin_Sun_Exposed_Lower_leg	ENSG00000203872	C6orf163	Protein coding	NO	217.771	557	-0.046264	0.0257533	0.00014261	90.5981	0.0100429
chr7_65746099_65746149	AC	LOC441242	ncRNA_intronic	Brain_Cerebellum	ENSG00000169919	GUSB	Protein coding	NO	221.784	202	0.040454	0.0699493	0.000142619	77.4234	0.0180222
chr1_109501054_109501070	AC	CYB561D1	downstream	Muscle_Skeletal	ENSG00000162650	ATXN7L2	Protein coding	NO	11.511	655	-0.022447	0.021928	0.000142619	76.1735	0.00988752
chr16_20678011_20678043	AAAT	ACSM1	intronic	Adrenal_Gland	ENSG00000005189	REXO5	Protein coding	NO	128.402	203	-0.096718	0.0696126	0.000142623	72.6926	0.0290422
chr2_38686220_38686276	TTTC	GALM	intronic	Liver	ENSG00000223922	ASS1P2	processed_pseudogene	NO	125.406	195	0.026198	0.0723978	0.000142629	68.5284	0.0368234
chr13_96074485_96074596	CTTT	UGGT2;HS6ST3	intergenic	Esophagus_Muscularis	ENSG00000102580	DNAJC3	Protein coding	NO	397.382	417	0.017874	0.0343003	0.00014263	85.6014	0.012187
chr1_161034450_161034500	ATAA	F11R;TSTD1	intergenic	Thyroid	ENSG00000215845	TSTD1	Protein coding	NO	3.832	534	0.046944	0.026852	0.000142639	92.8856	0.00907795
chr17_5047108_5047145	TAAAA	SLC52A1;ZFP3	intergenic	Brain_Spinal_cord_cervical_c-1	ENSG00000196388	INCA1	Protein coding	NO	49.5165	120	0.307826	0.115839	0.000142644	74.5384	0.0537408
chr12_132639946_132639998	AAAAC	POLE	intronic	Small_Intestine_Terminal_Ileum	ENSG00000204583	LRCOL1	Protein coding	NO	29.39	172	-0.288999	0.0818069	0.000142653	79.7543	0.0437729
chr17_30339396_30339428	TG	TMIGD1;CPD	intergenic	Esophagus_Muscularis	ENSG00000108576	SLC6A4	Protein coding	NO	103.41	417	0.053043	0.0342994	0.00014266	85.6194	0.0121878
chr5_1154354_1154390	AC	SLC12A7;CTD-3080P12.3	intergenic	Cells_Cultured_fibroblasts	ENSG00000113504	SLC12A7	Protein coding	NO	42.309	427	0.091372	0.033505	0.000142661	78.9264	0.0102876
chr22_41817730_41817770	TAAA	CCDC134	intronic	Artery_Tibial	ENSG00000198951	NAGA	Protein coding	NO	253.062	532	-0.107944	0.0269512	0.000142672	83.4056	0.00997198
chr14_88745167_88745197	TG	EML5	intronic	Thyroid	ENSG00000278576	.	lncRNA	NO	155.951	526	0.038955	0.0272557	0.000142678	92.9108	0.00907864
chr2_85289221_85289253	GT	TCF7L1	intronic	Cells_Cultured_fibroblasts	ENSG00000042493	CAPG	Protein coding	NO	109.115	427	0.067205	0.0335045	0.00014268	78.9366	0.0102876
chr7_128683452_128683484	TTTA	FAM71F2	UTR3	Esophagus_Gastroesophageal_Junction	ENSG00000229413	.	processed_pseudogene	NO	29.449	320	0.120808	0.0445406	0.000142685	86.2552	0.0175173
chr13_50947386_50947424	GT	RNASEH2B	intronic	Brain_Hypothalamus	ENSG00000233672	RNASEH2B-AS1	lncRNA	NO	36.641	159	0.107025	0.0882906	0.000142686	75.9572	0.044551
chr11_45266503_45266533	AC	SYT13	intronic	Brain_Hypothalamus	ENSG00000175274	TP53I11	Protein coding	NO	315.212	160	0.109704	0.0877551	0.00014269	75.9595	0.044551
chr4_119802994_119803032	AG	LINC01365	ncRNA_intronic	Uterus	ENSG00000245958	SEPTIN7P14	transcribed_unprocessed_pseudogene	NO	345.045	109	0.062324	0.127004	0.000142691	76.3747	0.0864946
chr19_29286856_29286884	GT	LOC284395	downstream	Brain_Frontal_Cortex_BA9	ENSG00000169021	UQCRFS1	Protein coding	NO	73.719	165	0.047811	0.0851729	0.000142698	74.6766	0.0343973
chr3_46243014_46243034	AT	CCR3	intronic	Breast_Mammary_Tissue	ENSG00000163823	CCR1	Protein coding	NO	34.711	120	-0.015719	0.115833	0.000142701	92.2766	0.0186417
chr22_42989977_42990052	AT	PACSIN2	intronic	Heart_Left_Ventricle	ENSG00000242247	ARFGAP3	Protein coding	NO	131.909	332	-0.010509	0.0429528	0.000142714	76.8627	0.0192301
chr7_73602070_73602133	CCTG	MLXIPL	intronic	Testis	ENSG00000274080	.	lncRNA	NO	9.4005	296	-0.051684	0.0480923	0.00014272	120.43	0.0156724
chr17_5659386_5659470	TTCTCTTCTCTTCTC	NLRP1;LOC339166	intergenic	Pancreas	ENSG00000263164	.	lncRNA	NO	417.885	275	-0.226905	0.0517004	0.000142731	81.1691	0.021254
chr8_102813615_102813682	AC	GASAL1;AZIN1	intergenic	Thyroid	ENSG00000253669	GASAL1	lncRNA	NO	5.1135	534	0.111343	0.0268497	0.000142732	92.9462	0.00908121
chr6_2797847_2797955	CTC	WRNIP1;SERPINB1	intergenic	Prostate	ENSG00000145949	MYLK4	Protein coding	NO	27.571	199	-0.02666	0.0709704	0.000142747	94.122	0.0400179
chr1_230128257_230128277	TG	GALNT2	intronic	Pituitary	ENSG00000143641	GALNT2	Protein coding	YES	61.008	230	0.040939	0.0616045	0.00014275	94.9455	0.0237442
chr1_149104190_149104226	TTA	NBPF9;LOC653513	intergenic	Heart_Atrial_Appendage	ENSG00000269713	NBPF9	Protein coding	NO	0.647	364	-0.165351	0.0392248	0.000142755	82.9668	0.0165735
chr12_6846689_6846699	CA	CDCA3	UTR3	Pituitary	ENSG00000240370	RPL13P5	transcribed_processed_pseudogene	NO	26.695	230	0.181146	0.0616038	0.000142761	94.9532	0.0237442
chr20_32102584_32102610	ATAC	HCK	downstream	Brain_Spinal_cord_cervical_c-1	ENSG00000235217	TSPY26P	transcribed_processed_pseudogene	NO	87.763	120	-0.103196	0.115827	0.000142765	74.6016	0.0537476
chr7_65010289_65010337	TG	ERV3-1-ZNF117;CCT6P3	intergenic	Thyroid	ENSG00000213462	ERV3-1	Protein coding	NO	3.57	534	0.050037	0.0268489	0.000142767	92.969	0.00908255
chr14_70619055_70619149	TATTG	LOC101928075	ncRNA_intronic	Testis	ENSG00000245466	TTC9-DT	lncRNA	NO	22.196	296	0.099435	0.0480898	0.000142778	120.479	0.0156751
chr11_9601899_9601925	CA	WEE1;SWAP70	intergenic	Nerve_Tibial	ENSG00000133789	SWAP70	Protein coding	NO	62.165	488	0.049904	0.0293546	0.000142785	92.1498	0.009474
chr5_69334793_69334819	GA	CCDC125;AK6	intergenic	Thyroid	ENSG00000213830	CFL1P5	processed_pseudogene	NO	20.934	534	-0.019166	0.0268483	0.000142791	92.9842	0.00908315
chr16_661015_661037	GCCCC	WDR90	intronic	Heart_Left_Ventricle	ENSG00000127578	WFIKKN1	Protein coding	NO	30.041	349	0.033763	0.0408862	0.000142795	76.9064	0.0192362
chr17_63864419_63864453	TTAT	TCAM1P	downstream	Nerve_Tibial	ENSG00000136490	LIMD2	Protein coding	NO	163.264	487	-0.041629	0.029414	0.000142795	92.1564	0.009474
chr5_443220_443278	GGC	EXOC3	UTR5	Cells_EBV-transformed_lymphocytes	ENSG00000225138	SLC9A3-AS1	lncRNA	NO	29.987	137	-0.072529	0.101961	0.000142796	69.9356	0.0540461
chr1_167938260_167938270	TG	DCAF6	intronic	Esophagus_Muscularis	ENSG00000143158	MPC2	Protein coding	NO	1.193	417	-0.065528	0.0342951	0.0001428	85.7031	0.0121974
chr20_3799484_3799526	TG	CDC25B	intronic	Adipose_Visceral_Omentum	ENSG00000275491	LINC01730	lncRNA	NO	8.852	459	0.043203	0.0311895	0.0001428	88.6308	0.0143682
chr22_40727442_40727472	GA	MCHR1;SLC25A17	intergenic	Brain_Frontal_Cortex_BA9	ENSG00000100395	L3MBTL2	Protein coding	NO	477.825	165	0.037073	0.0851648	0.000142808	74.7339	0.0344079
chr6_116600605_116600651	TG	RWDD1;RSPH4A	intergenic	Esophagus_Muscularis	ENSG00000111817	DSE	Protein coding	NO	168.099	417	-0.080036	0.0342947	0.000142812	85.7109	0.0121974
chr15_85234565_85234629	CGG	LOC101929479	ncRNA_exonic	Nerve_Tibial	ENSG00000166716	ZNF592	Protein coding	NO	430.863	486	0.060291	0.0294733	0.000142818	92.1707	0.009474
chr2_23951413_23951463	AT	UBXN2A	intronic	Adipose_Subcutaneous	ENSG00000173960	UBXN2A	Protein coding	YES	10.975	157	0.021538	0.0893705	0.000142818	88.5597	0.0112414
chr14_35180526_35180550	TG	PRORP	intronic	Esophagus_Mucosa	ENSG00000100890	PRORP	Protein coding	YES	57.779	449	-0.022467	0.0318762	0.000142821	86.4083	0.0120062
chr7_65354519_65354551	CTCCT	INTS4P1;ZNF92	intergenic	Muscle_Skeletal	ENSG00000152926	ZNF117	Protein coding	NO	347.851	652	-0.008318	0.0220241	0.000142822	76.2817	0.00990029
chr1_183249682_183249732	GT	NMNAT2	UTR3	Pituitary	ENSG00000058085	LAMC2	Protein coding	NO	6.273	230	0.07024	0.0616003	0.000142827	94.9967	0.0237492
chr20_31895813_31895857	TATT	TTLL9	intronic	Colon_Transverse	ENSG00000101306	MYLK2	Protein coding	NO	69.058	328	-0.124009	0.0434642	0.000142836	90.9177	0.0210843
chr11_66745793_66745825	GTTT	C11orf80	intronic	Skin_Not_Sun_Exposed_Suprapubic	ENSG00000248746	ACTN3	Protein coding	NO	198.894	508	0.239825	0.0282083	0.000142841	91.0138	0.0112409
chr20_25752277_25752305	TG	LOC105372582	ncRNA_intronic	Ovary	ENSG00000130684	ZNF337	Protein coding	NO	55.438	147	-0.104731	0.0952488	0.000142843	76.7069	0.0523597
chr11_47253134_47253144	GT	NR1H3	intronic	Skin_Not_Sun_Exposed_Suprapubic	ENSG00000109919	MTCH2	Protein coding	NO	376.216	508	-0.010058	0.0282082	0.000142845	91.0165	0.0112409
chr5_176911112_176911179	AAGAA	UIMC1	intronic	Brain_Hypothalamus	ENSG00000087206	UIMC1	Protein coding	YES	3.8385	160	-0.021656	0.0877431	0.000142847	76.0433	0.044574
chr10_92592638_92592668	CA	KIF11	upstream	Skin_Sun_Exposed_Lower_leg	ENSG00000232709	MARK2P9	processed_pseudogene	NO	173.986	557	-0.083812	0.0257478	0.000142848	90.7496	0.0100576
chr7_55846065_55846091	TA	SEPTIN14	intronic	Spleen	ENSG00000275875	.	processed_pseudogene	NO	104.553	71	-0.070753	0.190325	0.000142855	91	0.02727
chr3_49486186_49486230	TTTA	DAG1	intronic	Liver	ENSG00000178149	DALRD3	Protein coding	NO	463.915	192	0.163531	0.0734861	0.000142856	68.6375	0.0368424
chr2_113923318_113923350	TTTG	ACTR3	intronic	Thyroid	ENSG00000240356	RPL23AP7	transcribed_processed_pseudogene	NO	296.244	534	-0.151619	0.0268466	0.000142859	93.0291	0.00908665
chr2_233491603_233491635	GT	USP40	intronic	Heart_Left_Ventricle	ENSG00000085982	USP40	Protein coding	YES	0.28	350	-0.102731	0.040768	0.000142875	76.9496	0.0192422
chr16_68277316_68277348	TTTA	SLC7A6	intronic	Pancreas	ENSG00000132600	PRMT7	Protein coding	NO	33.619	272	-0.0878	0.0522535	0.000142884	81.2564	0.0212656
chr12_49707424_49707483	CCGCG	FMNL3	upstream	Cells_Cultured_fibroblasts	ENSG00000187778	MCRS1	Protein coding	NO	139.309	418	0.064074	0.0342114	0.000142885	79.0502	0.010301
chr20_6039261_6039303	TG	CRLS1	UTR3	Pancreas	ENSG00000125885	MCM8	Protein coding	NO	88.351	275	0.045245	0.0516933	0.000142885	81.257	0.0212656
chr4_38489615_38489647	TC	LINC01258	ncRNA_intronic	Adipose_Visceral_Omentum	ENSG00000231160	KLF3-AS1	lncRNA	NO	146.417	459	-0.032301	0.0311869	0.000142894	88.6892	0.0143743
chr1_35640052_35640102	TACTA	PSMB2	intronic	Whole_Blood	ENSG00000146463	ZMYM4	Protein coding	NO	235.233	615	-0.06798	0.0233373	0.000142895	74.9595	0.0102783
chr19_37941071_37941123	AC	SIPA1L3	intronic	Brain_Substantia_nigra	ENSG00000196381	ZNF781	transcribed_unprocessed_pseudogene	NO	264.704	105	-0.112402	0.131595	0.000142907	72.8482	0.0812132
chr3_47049304_47049348	AT	SETD2	intronic	Testis	ENSG00000160796	NBEAL2	Protein coding	NO	41.563	94	0.030476	0.146198	0.000142912	120.592	0.0156878
chr3_99929513_99929541	GT	CMSS1;FILIP1L	intronic	Brain_Nucleus_accumbens_basal_ganglia	ENSG00000273374	.	lncRNA	NO	123.469	192	0.162289	0.073482	0.000142918	75.4173	0.0292202
chr2_112630920_112630960	TG	CHCHD5;FLJ42351	intergenic	Muscle_Skeletal	ENSG00000169629	RGPD8	Protein coding	NO	196.452	655	-0.099074	0.021922	0.000142923	76.3359	0.00990474
chr22_25412763_25412785	AG	LRP5L;CRYBB2P1	intergenic	Colon_Transverse	ENSG00000272977	.	lncRNA	NO	63.444	328	-0.018992	0.0434608	0.000142924	90.9734	0.0210879
chr1_166553418_166553456	TC	LINC01675;FMO9P	intergenic	Lung	ENSG00000225171	DUTP6	processed_pseudogene	NO	315.311	466	-0.033092	0.0307223	0.000142929	93.4762	0.0147113
chr6_149891484_149891504	TG	RAET1E-AS1	ncRNA_intronic	Heart_Atrial_Appendage	ENSG00000120265	PCMT1	Protein coding	NO	81.454	364	-0.031497	0.0392186	0.000142933	83.0702	0.0165908
chr1_247852884_247852959	AC	OR11L1;TRIM58	intergenic	Esophagus_Mucosa	ENSG00000238243	OR2W3	Protein coding	NO	42.6655	449	-0.023546	0.0318728	0.000142942	86.4816	0.0120147
chr18_23681372_23681437	GAAA	ANKRD29;LAMA3	intergenic	Lung	ENSG00000264745	TTC39C-AS1	lncRNA	NO	333.935	466	0.014425	0.0307217	0.000142951	93.4905	0.0147113
chr19_37941071_37941123	AC	SIPA1L3	intronic	Esophagus_Muscularis	ENSG00000196381	ZNF781	transcribed_unprocessed_pseudogene	NO	264.704	417	-0.039497	0.0342902	0.000142958	85.7983	0.0122063
chr17_17945267_17945291	AC	TOM1L2	intronic	Prostate	ENSG00000171962	DRC3	Protein coding	NO	27.534	199	-0.20646	0.0709569	0.000142962	94.2642	0.0400613
chr19_48868446_48868466	TC	PLEKHA4	UTR5	Brain_Cerebellum	ENSG00000104805	NUCB1	Protein coding	NO	31.594	202	-0.141131	0.0699281	0.000142963	77.6101	0.0180584
chr1_84996393_84996431	AT	MCOLN2	intronic	Skin_Not_Sun_Exposed_Suprapubic	ENSG00000153898	MCOLN2	Protein coding	YES	0.7	156	0.030253	0.0899143	0.000142964	91.0925	0.0112488
chr10_102829164_102829209	AC	WBP1L;CYP17A1	intergenic	Esophagus_Gastroesophageal_Junction	ENSG00000272912	.	lncRNA	NO	85.3985	322	0.07245	0.044257	0.000142966	86.4249	0.0175446
chr17_38927095_38927117	GT	LINC00672	ncRNA_exonic	Heart_Atrial_Appendage	ENSG00000263874	LASP1NB	Protein coding	NO	1.938	364	0.209511	0.0392173	0.000142968	83.0903	0.0165915
chr17_61402930_61402971	AG	TBX2	intronic	Brain_Cerebellum	ENSG00000267280	TBX2-AS1	lncRNA	NO	3.3445	202	0.028544	0.0699276	0.000142972	77.6151	0.0180584
chr6_169553058_169553095	TG	WDR27	intronic	Breast_Mammary_Tissue	ENSG00000184465	WDR27	Protein coding	YES	96.1565	377	0.030079	0.037882	0.000142972	92.4522	0.0186734
chr3_47022193_47022233	CA	SETD2	intronic	Heart_Left_Ventricle	ENSG00000076201	PTPN23	Protein coding	NO	358.798	350	-0.043904	0.0407644	0.000142974	77.0024	0.0192458
chr7_93228864_93228888	GT	HEPACAM2	intronic	Small_Intestine_Terminal_Ileum	ENSG00000177409	SAMD9L	Protein coding	NO	80.491	172	-0.124925	0.0817833	0.000142984	79.9393	0.0438278
chr9_35832168_35832200	GT	TMEM8B	intronic	Thyroid	ENSG00000227388	.	lncRNA	NO	46.69	534	0.076263	0.0268436	0.000142985	93.1105	0.00909195
chr6_10585032_10585078	GT	GCNT2	intronic	Thyroid	ENSG00000111846	GCNT2	Protein coding	YES	0.705	534	0.05391	0.0268436	0.000142985	93.1107	0.00909195
chr1_116079023_116079055	GT	SLC22A15;MAB21L3	intergenic	Small_Intestine_Terminal_Ileum	ENSG00000163393	SLC22A15	Protein coding	NO	46.362	172	0.039738	0.0817829	0.000142989	79.942	0.0438278
chr7_43625753_43625777	AG	STK17A	UTR3	Minor_Salivary_Gland	ENSG00000164543	STK17A	Protein coding	YES	3.476	142	-0.066878	0.0984758	0.000142995	77.6583	0.0595475
chr14_73702078_73702104	GT	DNAL1	UTR3	Adipose_Visceral_Omentum	ENSG00000259065	MIDEAS-AS1	lncRNA	NO	85.264	459	-0.107498	0.0311839	0.000143002	88.7559	0.0143827
chr8_119918938_119918966	GT	DEPTOR	intronic	Brain_Hypothalamus	ENSG00000136982	DSCC1	Protein coding	NO	63.058	160	0.074134	0.0877309	0.000143007	76.1282	0.0445976
chr7_55706938_55707010	AAGG	FKBP9P1;SEPTIN14	intergenic	Cells_EBV-transformed_lymphocytes	ENSG00000273720	.	processed_pseudogene	NO	36.099	137	-0.098444	0.10194	0.00014303	70.0502	0.0540928
chr12_131619548_131619582	CA	LINC02370;LINC02414	intergenic	Brain_Spinal_cord_cervical_c-1	ENSG00000279455	.	TEC	NO	1.2	120	0.3006	0.1158	0.000143036	74.7432	0.0538108
chr11_66138084_66138108	TTTA	PACS1	intronic	Skin_Not_Sun_Exposed_Suprapubic	ENSG00000254855	KLC2-AS1	lncRNA	NO	127.57	508	0.158269	0.0282032	0.000143042	91.1418	0.0112535
chr10_129560954_129560998	GT	MGMT	intronic	Vagina	ENSG00000170430	MGMT	Protein coding	YES	93.714	121	-0.162637	0.114881	0.000143044	78.4747	0.0849248
chr19_11553534_11553632	CA	ELOF1	UTR3	Adipose_Subcutaneous	ENSG00000130159	ECSIT	Protein coding	NO	24.411	530	0.019557	0.0270428	0.000143051	88.704	0.0112569
chr10_79972513_79972537	AC	SFTPD;TMEM254-AS1	intergenic	Thyroid	ENSG00000278616	BEND3P3	processed_pseudogene	NO	289.528	534	-0.17813	0.0268419	0.000143056	93.1572	0.0090956
chr10_79563644_79563664	AC	SFTPA2;SFTPA1	intergenic	Muscle_Skeletal	ENSG00000278616	BEND3P3	processed_pseudogene	NO	119.343	655	0.105107	0.0219193	0.000143057	76.4073	0.00991273
chr16_89364067_89364085	AC	ANKRD11	intronic	Skin_Sun_Exposed_Lower_leg	ENSG00000260259	LINC02166	lncRNA	NO	322.493	557	0.184074	0.025743	0.000143058	90.8828	0.0100712
chr9_113519_113547	CGCGG	PGM5P3-AS1;FOXD4	intergenic	Artery_Aorta	ENSG00000172785	ZNG1A	Protein coding	NO	10.214	344	0.180817	0.041462	0.000143071	85.8196	0.0150719
chr17_19407053_19407097	TG	MFAP4;RNF112	intergenic	Pituitary	ENSG00000262319	.	lncRNA	NO	263.386	230	-0.082759	0.0615869	0.000143074	95.1609	0.0237843
chr19_9446365_9446407	AC	ZNF266;ZNF560	intergenic	Thyroid	ENSG00000270614	.	processed_pseudogene	NO	97.683	534	0.03397	0.0268415	0.000143074	93.1689	0.00909563
chr3_15344537_15344589	GT	SH3BP5;METTL6	intergenic	Testis	ENSG00000249786	EAF1-AS1	lncRNA	NO	95.997	296	0.134198	0.048077	0.000143076	120.731	0.0157
chr1_148748879_148748938	CGG	NUDT4P2	ncRNA_exonic	Heart_Atrial_Appendage	ENSG00000269713	NBPF9	Protein coding	NO	314.897	364	0.060161	0.0392134	0.000143081	83.1559	0.0166013
chr6_57645321_57645371	CA	PRIM2	intronic	Brain_Cortex	ENSG00000215190	LINC00680	transcribed_unprocessed_pseudogene	NO	315.999	199	-0.091576	0.0709495	0.000143082	75.6722	0.0240414
chr10_122020312_122020338	TG	TACC2	intronic	Brain_Cortex	ENSG00000276742	.	lncRNA	NO	63.543	199	-0.287011	0.0709491	0.000143088	75.6754	0.0240414
chr12_119829339_119829406	AGAAG	CIT	intronic	Cells_Cultured_fibroblasts	ENSG00000224982	TMEM233	Protein coding	NO	235.458	427	0.060587	0.0334921	0.000143091	79.1645	0.0103107
chr9_121198020_121198044	AC	RAB14	intronic	Artery_Coronary	ENSG00000226752	CUTALP	transcribed_unitary_pseudogene	NO	350.738	195	-0.255896	0.0723684	0.000143092	74.8378	0.0376448
chr13_49293525_49293547	GT	CDADC1	downstream	Esophagus_Gastroesophageal_Junction	ENSG00000275202	.	lncRNA	NO	316.669	322	0.064011	0.044252	0.000143093	86.5019	0.0175567
chr17_44729683_44729727	AC	DBF4B	intronic	Brain_Hypothalamus	ENSG00000186185	KIF18B	Protein coding	NO	204.271	160	-0.085405	0.0877243	0.000143094	76.1745	0.0445987
chr12_110169015_110169079	CCTT	IFT81	UTR3	Whole_Blood	ENSG00000204856	FAM216A	Protein coding	NO	299.368	616	-0.061711	0.0232955	0.000143099	75.0665	0.0102915
chr8_123167991_123168062	AC	TBC1D31;FAM83A	intergenic	Brain_Cortex	ENSG00000156795	NTAQ1	Protein coding	NO	248.7	199	0.052267	0.0709483	0.000143101	75.6823	0.0240414
chr19_4402650_4402706	GCG	CHAF1A	UTR5	Cells_Cultured_fibroblasts	ENSG00000280239	.	TEC	NO	46.132	416	0.06841	0.0343672	0.000143104	79.1712	0.0103107
chr22_38013073_38013127	CTTCCTTCC	POLR2F	intronic	Testis	ENSG00000100106	TRIOBP	Protein coding	NO	258.218	296	-0.137313	0.0480758	0.000143104	120.754	0.0157
chr2_48309894_48309926	GT	FBXO11;FOXN2	intergenic	Thyroid	ENSG00000243244	STON1	Protein coding	NO	219.473	534	0.02627	0.0268406	0.00014311	93.1925	0.00909639
chr7_127778178_127778212	TTAT	SND1	intronic	Cells_Cultured_fibroblasts	ENSG00000197157	SND1	Protein coding	YES	59.537	425	0.083508	0.0336474	0.000143112	79.1758	0.0103107
chr1_26128746_26128827	CA	PDIK1L;FAM110D	intergenic	Skin_Sun_Exposed_Lower_leg	ENSG00000176092	CRYBG2	Protein coding	NO	196.195	557	-0.048586	0.0257416	0.000143116	90.9201	0.0100742
chr2_219576714_219576744	GT	INHA;STK11IP	intergenic	Testis	ENSG00000072182	ASIC4	Protein coding	NO	59.488	296	0.101576	0.0480753	0.000143117	120.765	0.0157
chr7_156762846_156762872	GT	LMBR1	intronic	Testis	ENSG00000105983	LMBR1	Protein coding	YES	0.318	296	-0.033871	0.048075	0.000143124	120.771	0.0157
chr20_46549808_46549828	TG	OCSTAMP	intronic	Colon_Transverse	ENSG00000215452	ZNF663P	transcribed_unitary_pseudogene	NO	90.542	328	-0.033484	0.043453	0.000143125	91.1017	0.0211128
chr1_16470380_16470418	GT	CROCCP3	ncRNA_intronic	Prostate	ENSG00000080947	CROCCP3	transcribed_unprocessed_pseudogene	YES	20.908	199	-0.038843	0.0709467	0.000143126	94.3721	0.0400901
chr16_24979704_24979725	TTA	ARHGAP17	intronic	Whole_Blood	ENSG00000158865	SLC5A11	Protein coding	NO	102.611	616	-0.204089	0.0232948	0.000143131	75.0828	0.010292
chr17_46105865_46105948	CA	KANSL1	intronic	Testis	ENSG00000262500	MAPK8IP1P1	processed_pseudogene	NO	137.7	296	-0.027715	0.0480745	0.000143134	120.78	0.0157
chr7_89833736_89833788	AC	ZNF804B;STEAP2-AS1	intergenic	Esophagus_Mucosa	ENSG00000235436	DPY19L2P4	transcribed_unprocessed_pseudogene	NO	285.777	449	0.072626	0.0318671	0.000143141	86.6018	0.0120297
chr6_26552765_26552805	TCTA	HMGN4;LOC105374988	intergenic	Spleen	ENSG00000181315	ZNF322	Protein coding	NO	98.711	205	0.148841	0.0689175	0.000143149	91.1871	0.0273124
chr1_94954160_94954205	CA	CNN3-DT	ncRNA_intronic	Heart_Atrial_Appendage	ENSG00000122481	RWDD3	Protein coding	NO	280.027	364	-0.025967	0.0392109	0.000143152	83.1972	0.0166062
chr8_38522859_38522895	TC	C8orf86	ncRNA_intronic	Artery_Tibial	ENSG00000147535	PLPP5	Protein coding	NO	253.634	532	0.062671	0.0269395	0.000143153	83.6868	0.0100041
chr11_59754013_59754045	AAAC	OR10V2P;STX3	intergenic	Spleen	ENSG00000166900	STX3	Protein coding	NO	1.347	205	0.104177	0.0689166	0.000143163	91.196	0.0273124
chr18_827399_827505	TTTC	YES1;ADCYAP1	intergenic	Lung	ENSG00000273355	.	lncRNA	NO	15.064	466	0.027774	0.0307158	0.000143164	93.6299	0.014731
chr13_52701802_52701826	AC	SUGT1	downstream	Minor_Salivary_Gland	ENSG00000139675	HNRNPA1L2	Protein coding	NO	59.383	142	0.040173	0.0984611	0.000143167	77.7516	0.0595475
chr6_151256948_151256962	TA	AKAP12	intronic	Whole_Blood	ENSG00000131016	AKAP12	Protein coding	YES	16.581	597	0.036941	0.0240295	0.000143168	75.1023	0.010292
chr1_33256450_33256473	CCG	ZNF362	upstream	Adipose_Subcutaneous	ENSG00000184389	A3GALT2	Protein coding	NO	64.6365	157	-0.321568	0.0893432	0.000143169	88.7775	0.0112648
chr19_45320890_45320914	TAT	CKM	intronic	Whole_Blood	ENSG00000104892	KLC3	Protein coding	NO	12.532	615	0.054499	0.0233315	0.000143171	75.1043	0.010292
chr5_102965162_102965198	AC	PAM	intronic	Brain_Cerebellum	ENSG00000145723	GIN1	Protein coding	NO	132.513	196	0.14223	0.0720031	0.000143173	77.7242	0.0180783
chr15_77993129_77993155	CCCTACG	LOC91450	downstream	Adipose_Visceral_Omentum	ENSG00000260776	GOLGA6FP	transcribed_unprocessed_pseudogene	NO	66.317	459	0.194309	0.0311791	0.000143173	88.8623	0.0143957
chr22_26852220_26852254	CT	MIATNB;LOC110091768	intergenic	Minor_Salivary_Gland	ENSG00000223704	LINC01422	lncRNA	NO	6.397	142	0.081785	0.0984601	0.000143178	77.7579	0.0595475
chr11_90503103_90503214	CATATGTATGTACATG	DISC1FP1	ncRNA_intronic	Esophagus_Muscularis	ENSG00000280367	.	TEC	NO	280.005	292	-0.185057	0.0487204	0.000143178	85.9306	0.0122234
chr5_73606716_73606742	GT	UTP15;ARHGEF28	intergenic	Adipose_Visceral_Omentum	ENSG00000164338	UTP15	Protein coding	NO	34.24	459	0.027969	0.0311787	0.000143189	88.8721	0.0143957
chr2_73385903_73385951	GGA	ALMS1	exonic	Skin_Sun_Exposed_Lower_leg	ENSG00000230002	ALMS1-IT1	lncRNA	NO	70.837	557	-0.069685	0.0257398	0.000143193	90.9687	0.0100784
chr8_56493226_56493270	TG	LOC101929415	ncRNA_intronic	Brain_Cerebellum	ENSG00000241431	RPL37P6	transcribed_processed_pseudogene	NO	95.137	202	-0.147573	0.0699138	0.000143196	77.7366	0.0180783
chr10_68298757_68298794	AC	PBLD	intronic	Adrenal_Gland	ENSG00000108187	PBLD	Protein coding	YES	1.6415	203	0.059673	0.0695774	0.000143198	72.9857	0.0291476
chr10_34697771_34697793	CA	PARD3	intronic	Skin_Sun_Exposed_Lower_leg	ENSG00000226386	PARD3-DT	lncRNA	NO	117.985	557	-0.051125	0.0257395	0.000143207	90.9778	0.0100784
chr16_31069268_31069306	AC	ZNF668	intronic	Uterus	ENSG00000275263	.	lncRNA	NO	112.088	109	-0.094312	0.126948	0.00014321	76.6523	0.0866127
chr10_47558529_47558570	TG	BMS1P2;CTSLP2	intergenic	Testis	ENSG00000265018	AGAP12P	transcribed_unprocessed_pseudogene	NO	473.05	296	-0.10876	0.0480713	0.000143211	120.844	0.0157063
chr6_31291376_31291422	GT	HLA-C;LINC02571	intergenic	Lung	ENSG00000277402	MIR6891	miRNA	NO	63.917	466	0.035308	0.0307141	0.000143225	93.6698	0.0147349
chr3_186631824_186631865	CA	AHSG;FETUB	intergenic	Brain_Frontal_Cortex_BA9	ENSG00000113905	HRG	Protein coding	NO	28.3715	165	-0.089345	0.0851335	0.000143229	74.9545	0.0344777
chr7_67632680_67632716	TG	LINC01372;LOC102723427	intergenic	Ovary	ENSG00000273448	.	lncRNA	NO	299.651	147	0.057678	0.0952168	0.000143231	76.9152	0.052409
chr3_134664670_134664690	TG	KY;EPHB1	intergenic	Brain_Cerebellum	ENSG00000182923	CEP63	Protein coding	NO	107.226	202	0.202303	0.0699116	0.000143232	77.7561	0.0180786
chr5_140377222_140377268	CA	SLC4A9;ANKHD1	intergenic	Skin_Sun_Exposed_Lower_leg	ENSG00000243056	EIF4EBP3	Protein coding	NO	170.417	557	-0.019213	0.0257388	0.000143236	90.996	0.0100793
chr7_66705443_66705487	AG	RABGEF1	intronic	Brain_Substantia_nigra	ENSG00000230295	GTF2IP23	unprocessed_pseudogene	NO	175.243	105	-0.121737	0.131558	0.000143238	73.0173	0.0812205
chr3_49202495_49202545	TG	IHO1	intronic	Muscle_Skeletal	ENSG00000225399	.	lncRNA	NO	57.565	655	-0.033302	0.0219157	0.000143242	76.5062	0.00992428
chr14_24326571_24326615	TG	ADCY4	intronic	Brain_Hypothalamus	ENSG00000157379	DHRS1	Protein coding	NO	26.813	160	-0.131908	0.0877127	0.000143245	76.255	0.0446197
chr17_45250258_45250302	AC	MAP3K14-AS1	ncRNA_intronic	Brain_Nucleus_accumbens_basal_ganglia	ENSG00000214425	LRRC37A4P	transcribed_unprocessed_pseudogene	NO	300.055	192	0.154092	0.0734608	0.000143248	75.5915	0.0292763
chr7_27111485_27111513	GT	HOXA3	intronic	Nerve_Tibial	ENSG00000197576	HOXA4	Protein coding	NO	18.692	488	-0.039003	0.0293423	0.000143251	92.4505	0.00949964
chr12_50074860_50074906	TG	ASIC1	intronic	Ovary	ENSG00000272368	.	lncRNA	NO	37.314	147	-0.068408	0.0952141	0.000143265	76.9332	0.052409
chr20_48904529_48904609	AAGA	PREX1;ARFGEF2	intergenic	Muscle_Skeletal	ENSG00000124207	CSE1L	Protein coding	NO	141.677	655	0.067874	0.0219147	0.00014329	76.5316	0.00992628
chr6_27526183_27526223	CTTATT	ZNF184;LINC01012	intergenic	Esophagus_Gastroesophageal_Junction	ENSG00000204789	ZNF204P	transcribed_unprocessed_pseudogene	NO	166.349	316	-0.081881	0.0450715	0.000143293	86.6227	0.0175777
chr12_106479796_106479826	TTCTT	POLR3B	intronic	Artery_Coronary	ENSG00000166046	TCP11L2	Protein coding	NO	158.237	195	0.053876	0.0723545	0.000143311	74.9524	0.0376677
chr6_28736271_28736297	AC	LINC00533;LINC01623	intergenic	Heart_Left_Ventricle	ENSG00000197062	ZSCAN26	Protein coding	NO	468.925	350	-0.041697	0.040752	0.000143318	77.1877	0.0192873
chr12_102415543_102415599	TTCC	IGF1	intronic	Muscle_Skeletal	ENSG00000120860	WASHC3	Protein coding	NO	353.422	655	0.017949	0.0219142	0.000143319	76.547	0.00992699
chr3_47164012_47164042	GCG	SETD2	UTR5	Adipose_Visceral_Omentum	ENSG00000271161	BOLA2P2	transcribed_processed_pseudogene	NO	335.814	455	-0.155146	0.0314461	0.000143323	88.9552	0.0144057
chr6_149847824_149847878	AC	LRP11	intronic	Prostate	ENSG00000231760	.	lncRNA	NO	48.701	199	-0.093771	0.0709342	0.000143327	94.5048	0.0401294
chr19_46168899_46168951	GT	IGFL2;IGFL2-AS1	intergenic	Skin_Sun_Exposed_Lower_leg	ENSG00000268621	IGFL2-AS1	lncRNA	NO	34.004	557	0.126676	0.0257367	0.000143329	91.0549	0.0100846
chr16_23467387_23467433	AC	GGA2	UTR3	Brain_Substantia_nigra	ENSG00000103356	EARS2	Protein coding	NO	56.235	105	-0.065196	0.131547	0.000143334	73.0662	0.0812205
chr3_126179498_126179518	CAAA	ALDH1L1	intronic	Pancreas	ENSG00000144908	ALDH1L1	Protein coding	YES	0.411	275	0.139656	0.0516726	0.000143338	81.5144	0.0213165
chr17_82648488_82648504	CGTG	WDR45B	upstream	Adipose_Subcutaneous	ENSG00000279613	.	TEC	NO	0.353	530	0.195346	0.0270358	0.00014334	88.883	0.0112767
chr16_27300157_27300197	GT	NSMCE1-DT;IL4R	intergenic	Skin_Sun_Exposed_Lower_leg	ENSG00000169189	NSMCE1	Protein coding	NO	31.405	557	-0.03597	0.0257364	0.000143342	91.0636	0.0100846
chr21_39345109_39345137	CA	HMGN1	intronic	Brain_Cerebellum	ENSG00000235701	PCBP2P1	processed_pseudogene	NO	173.017	202	0.057165	0.0699046	0.000143347	77.8185	0.0180889
chr2_25807986_25808022	AC	ASXL2	intronic	Cells_EBV-transformed_lymphocytes	ENSG00000084754	HADHA	Protein coding	NO	406.445	137	0.124047	0.101912	0.00014335	70.2067	0.05413
chr1_150579758_150579814	GGCCGG	MCL1	upstream	Cells_Cultured_fibroblasts	ENSG00000143369	ECM1	Protein coding	NO	70.484	427	-0.078536	0.0334842	0.000143356	79.3106	0.0103269
chr12_128814182_128814304	GACCTGACCGCCGTATGATG	SLC15A4	intronic	Heart_Atrial_Appendage	ENSG00000279500	.	TEC	NO	0.507	364	0.060384	0.0392038	0.000143356	83.3162	0.0166257
chr6_85837908_85837950	CTCTCC	SNHG5;HTR1E	intergenic	Artery_Tibial	ENSG00000220563	PKMP3	transcribed_processed_pseudogene	NO	177.323	532	0.019289	0.0269346	0.000143358	83.8063	0.0100153
chr7_100478322_100478401	AG	TSC22D4	intronic	Artery_Aorta	ENSG00000106290	TAF6	Protein coding	NO	358.521	346	0.016623	0.0412151	0.000143358	85.9919	0.015099
chr20_18488943_18488972	TG	RBBP9	UTR3	Artery_Tibial	ENSG00000132664	POLR3F	Protein coding	NO	20.9995	532	0.038361	0.0269345	0.00014336	83.8078	0.0100153
chr2_113824117_113824250	ATCT	SLC35F5;ACTR3-AS1	intergenic	Lung	ENSG00000225398	PGM5P4	unprocessed_pseudogene	NO	282.247	466	-0.015344	0.0307102	0.000143368	93.7632	0.0147473
chr21_42704433_42704469	AC	PDE9A	intronic	Adipose_Subcutaneous	ENSG00000160191	PDE9A	Protein coding	YES	18.254	530	0.040109	0.0270351	0.000143369	88.9012	0.0112776
chr1_45930391_45930426	TTTTG	MAST2	intronic	Adipose_Visceral_Omentum	ENSG00000117448	AKR1A1	Protein coding	NO	361.358	459	0.097923	0.0311736	0.00014337	88.9846	0.0144081
chr3_52518902_52518919	CCCGC	STAB1	intronic	Breast_Mammary_Tissue	ENSG00000114904	NEK4	Protein coding	NO	227.203	377	-0.018037	0.0378683	0.000143376	92.7135	0.0187187
chr19_36998381_36998407	AC	ZNF568	downstream	Brain_Cerebellar_Hemisphere	ENSG00000197050	ZNF420	Protein coding	NO	9.463	166	0.048466	0.0846245	0.000143379	76.7712	0.0240253
chr4_82619879_82619931	AG	LINC00575	ncRNA_intronic	Esophagus_Gastroesophageal_Junction	ENSG00000249242	TMEM150C	Protein coding	NO	57.548	322	0.040054	0.0442402	0.000143393	86.6833	0.0175835
chr15_90058701_90058719	TA	ZNF710	intronic	Nerve_Tibial	ENSG00000140548	ZNF710	Protein coding	YES	9.304	483	0.067522	0.0296392	0.000143394	92.543	0.00950817
chr3_179315959_179316003	TG	KCNMB3;ZNF639	intergenic	Brain_Substantia_nigra	ENSG00000171109	MFN1	Protein coding	NO	31.728	105	0.05277	0.13154	0.000143397	73.0984	0.0812205
chr6_26440772_26440816	TG	BTN3A3	intronic	Brain_Cerebellar_Hemisphere	ENSG00000181315	ZNF322	Protein coding	NO	210.702	166	-0.051208	0.0846226	0.000143405	76.785	0.0240253
chr15_64863503_64863559	TG	PLEKHO2	intronic	Brain_Nucleus_accumbens_basal_ganglia	ENSG00000140451	PIF1	Protein coding	NO	37.863	192	0.162072	0.0734502	0.000143414	75.6786	0.0292987
chr12_108841842_108841862	TA	SSH1	intronic	Testis	ENSG00000110880	CORO1C	Protein coding	NO	110.326	296	0.112319	0.0480626	0.000143415	121.017	0.0157267
chr3_49486186_49486230	TTTA	DAG1	intronic	Muscle_Skeletal	ENSG00000226913	BSN-DT	lncRNA	NO	68.097	649	-0.10511	0.0221133	0.000143416	76.5993	0.00992998
chr7_128683452_128683484	TTTA	FAM71F2	UTR3	Skin_Sun_Exposed_Lower_leg	ENSG00000224940	PRRT4	Protein coding	NO	321.778	555	0.129057	0.0258266	0.000143417	91.1109	0.0100887
chr11_118053307_118053353	AC	SMIM35	intronic	Colon_Sigmoid	ENSG00000255274	SMIM35	Protein coding	YES	33.463	310	-0.075308	0.0459252	0.000143421	87.8763	0.0190538
chr16_23467387_23467433	AC	GGA2	UTR3	Cells_Cultured_fibroblasts	ENSG00000103365	GGA2	Protein coding	YES	0.003	427	-0.020062	0.0334822	0.000143423	79.348	0.0103304
chr7_67211150_67211190	TG	TYW1	intronic	Brain_Amygdala	ENSG00000106610	STAG3L4	transcribed_unprocessed_pseudogene	NO	94.817	120	-0.081254	0.115761	0.00014343	73.0675	0.0684794
chr15_28897182_28897212	AC	APBA2	intronic	Brain_Cerebellum	ENSG00000261377	PDCD6IPP2	transcribed_unprocessed_pseudogene	NO	95.831	202	0.213733	0.0698993	0.000143432	77.865	0.0180955
chr6_32719658_32719718	GT	HLA-DQB1;HLA-DQA2	intergenic	Muscle_Skeletal	ENSG00000229391	HLA-DRB6	transcribed_unprocessed_pseudogene	NO	161.502	655	-0.028871	0.0219119	0.000143434	76.6087	0.00992998
chr1_39102193_39102211	AG	MACF1	intronic	Muscle_Skeletal	ENSG00000237624	OXCT2P1	unprocessed_pseudogene	NO	412.754	655	-0.098612	0.0219118	0.000143436	76.6098	0.00992998
chr5_157330240_157330284	TG	CYFIP2	intronic	Esophagus_Gastroesophageal_Junction	ENSG00000248544	.	lncRNA	NO	54.677	322	-0.071283	0.0442383	0.00014344	86.7114	0.0175846
chr1_19476168_19476224	TAGA	CAPZB	intronic	Testis	ENSG00000040487	SLC66A1	Protein coding	NO	151.442	296	0.081911	0.048061	0.000143452	121.048	0.0157287
chr3_50052986_50053036	GT	RBM6	intronic	Lung	ENSG00000004534	RBM6	Protein coding	YES	1.005	466	0.037812	0.0307076	0.000143462	93.8245	0.0147546
chr3_128813585_128813601	CA	RAB7A	UTR3	Esophagus_Mucosa	ENSG00000177646	ACAD9	Protein coding	NO	66.003	449	0.078856	0.0318578	0.000143466	86.7983	0.0120526
chr19_4401608_4401644	AAGG	CHAF1A	upstream	Esophagus_Gastroesophageal_Junction	ENSG00000280239	.	TEC	NO	47.184	322	0.090211	0.0442373	0.000143466	86.7272	0.0175846
chr5_43369036_43369084	AG	HMGCS1;CCL28	intergenic	Skin_Sun_Exposed_Lower_leg	ENSG00000172244	C5orf34	Protein coding	NO	125.545	557	0.022487	0.0257335	0.000143467	91.1427	0.0100904
chr8_103447847_103447909	AC	DCAF13;LOC105375690	intergenic	Colon_Transverse	ENSG00000247081	BAALC-AS1	lncRNA	NO	149.106	328	-0.024395	0.0434398	0.000143467	91.3191	0.0211536
chr12_120853983_120854025	AC	SPPL3	intronic	Colon_Transverse	ENSG00000110871	COQ5	Protein coding	NO	319.57	328	-0.033277	0.0434398	0.000143468	91.3199	0.0211536
chr6_149847824_149847878	AC	LRP11	intronic	Esophagus_Mucosa	ENSG00000273132	.	lncRNA	NO	4.611	449	-0.038527	0.0318576	0.000143473	86.8027	0.0120526
chr10_47554110_47554146	AAAT	BMS1P2;BMS1P2-AGAP9	upstream	Skin_Sun_Exposed_Lower_leg	ENSG00000273760	.	lncRNA	NO	419.368	527	-0.0961	0.027185	0.000143473	91.1466	0.0100904
chr2_95963928_95964014	AT	ANKRD36C	intronic	Testis	ENSG00000144021	CIAO1	Protein coding	NO	302.188	93	-0.028118	0.147618	0.000143473	121.066	0.0157289
chr3_49587887_49587927	TTTTC	BSN	intronic	Whole_Blood	ENSG00000172037	LAMB2	Protein coding	NO	454.789	616	-0.048284	0.0232876	0.000143476	75.2642	0.0103116
chr19_4889930_4889944	AT	ARRDC5	downstream	Ovary	ENSG00000105355	PLIN3	Protein coding	NO	22.243	138	0.10081	0.101188	0.000143482	77.0498	0.0524505
chr8_102813615_102813682	AC	GASAL1;AZIN1	intergenic	Artery_Tibial	ENSG00000254281	.	.	NO	.	532	0.118596	0.0269313	0.000143495	83.8866	0.0100235
chr19_10385680_10385723	AAAT	TYK2;CDC37	intergenic	Brain_Cerebellar_Hemisphere	ENSG00000105397	TYK2	Protein coding	NO	5.0935	164	0.160084	0.0856174	0.000143499	76.835	0.0240335
chr7_76409297_76409388	AC	SSC4D;ZP3	intronic	Vagina	ENSG00000205485	.	.	NO	.	121	-0.11971	0.114836	0.0001435	78.7251	0.0849248
chr7_38390961_38391015	AG	AMPH	intronic	Colon_Sigmoid	ENSG00000227191	TRGC2	TR_C_gene	NO	141.416	310	0.028383	0.0459218	0.000143504	87.9274	0.0190577
chr16_83888411_83888454	AC	HSBP1;MLYCD	intergenic	Nerve_Tibial	ENSG00000274677	.	lncRNA	NO	198.157	488	0.096318	0.0293355	0.000143508	92.6166	0.00951475
chr4_112284290_112284314	AC	TIFA	intronic	Colon_Sigmoid	ENSG00000145365	TIFA	Protein coding	YES	1.602	310	0.127927	0.0459215	0.000143512	87.9324	0.0190577
chr10_27023979_27024007	AC	ANKRD26	intronic	Cells_EBV-transformed_lymphocytes	ENSG00000120539	MASTL	Protein coding	NO	130.831	137	0.057847	0.101897	0.000143518	70.289	0.0541518
chr2_37249643_37249678	AC	NDUFAF7;PRKD3	downstream	Spleen	ENSG00000055332	EIF2AK2	Protein coding	NO	92.1385	205	0.03901	0.0688952	0.000143518	91.4225	0.0273658
chr2_88170414_88170452	CGCGCCC	THNSL2	UTR5	Prostate	ENSG00000163586	FABP1	Protein coding	NO	42.371	188	0.208332	0.0749657	0.000143526	94.6361	0.0401681
chr20_38017404_38017436	TG	TTI1	intronic	Spleen	ENSG00000198959	TGM2	Protein coding	NO	116.34	205	0.124746	0.0688945	0.000143529	91.4291	0.0273658
chr3_46495681_46495712	AAAT	LTF;RTP3	intergenic	Skin_Not_Sun_Exposed_Suprapubic	ENSG00000241186	TDGF1	Protein coding	NO	78.8375	499	0.065126	0.0286944	0.000143531	91.4537	0.0112867
chr3_180197262_180197308	GT	PEX5L;LINC02053	intergenic	Artery_Aorta	ENSG00000163728	TTC14	Protein coding	NO	404.878	346	0.024979	0.0412086	0.000143535	86.0981	0.0151119
chr2_23760699_23760771	AC	ATAD2B	intronic	Esophagus_Mucosa	ENSG00000119782	FKBP1B	Protein coding	NO	288.966	449	-0.01688	0.0318558	0.000143537	86.8416	0.0120563
chr21_44299197_44299229	AC	PFKL;AIRE	upstream;downstream	Brain_Putamen_basal_ganglia	ENSG00000141959	PFKL	Protein coding	NO	0.838	163	-0.093783	0.0861239	0.000143542	72.6865	0.0344649
chr15_40553905_40553967	GT	CCDC32	UTR3	Muscle_Skeletal	ENSG00000259536	.	lncRNA	NO	45.912	655	0.029911	0.0219097	0.000143546	76.6685	0.0099363
chr6_31588374_31588402	AG	LST1	intronic	Skin_Not_Sun_Exposed_Suprapubic	ENSG00000244731	C4A	Protein coding	NO	393.669	508	0.148882	0.0281904	0.000143547	91.464	0.0112867
chr22_41994883_41994923	TG	SEPTIN3	UTR3	Heart_Left_Ventricle	ENSG00000198951	NAGA	Protein coding	NO	75.909	350	0.072807	0.0407435	0.000143551	77.3132	0.0193138
chr2_170832651_170832704	CG	GAD1	intronic	Skin_Not_Sun_Exposed_Suprapubic	ENSG00000128683	GAD1	Protein coding	YES	3.7095	508	-0.029754	0.0281903	0.000143553	91.4674	0.0112867
chr6_50742954_50742994	AC	TFAP2D	intronic	Testis	ENSG00000008196	TFAP2B	Protein coding	NO	75.749	296	-0.034433	0.0480566	0.000143556	121.136	0.0157327
chr6_31197233_31197245	GT	HCG27	upstream	Breast_Mammary_Tissue	ENSG00000271581	.	unprocessed_pseudogene	NO	159.408	377	0.207156	0.037862	0.000143562	92.8338	0.0187392
chr2_61239300_61239352	CA	USP34	intronic	Testis	ENSG00000271889	C2orf74-AS1	lncRNA	NO	77.221	296	0.031136	0.0480563	0.000143563	121.141	0.0157327
chr3_48559898_48559950	CA	PFKFB4	intronic	Lung	ENSG00000229759	MRPS18AP1	processed_pseudogene	NO	302.986	466	-0.046319	0.0307048	0.000143564	93.8916	0.0147622
chr19_19249045_19249086	TG	NCAN	intronic	Artery_Aorta	ENSG00000064547	LPAR2	Protein coding	NO	378.735	346	0.073457	0.0412074	0.000143567	86.1173	0.0151119
chr2_156194310_156194360	GT	LINC01876	ncRNA_intronic	Artery_Aorta	ENSG00000226383	LINC01876	lncRNA	YES	60.57	346	0.059946	0.0412071	0.000143576	86.1225	0.0151119
chr11_58778426_58778450	AT	GLYAT;GLYATL2	intergenic	Artery_Tibial	ENSG00000156689	GLYATL2	Protein coding	NO	66.088	158	-0.037114	0.0887632	0.000143583	83.938	0.0100284
chr2_223838221_223838269	ATTT	AP1S3	upstream	Nerve_Tibial	ENSG00000226539	MLXP1	processed_pseudogene	NO	133.624	488	-0.09148	0.0293331	0.0001436	92.6754	0.00951982
chr7_98315609_98315650	ATA	BAIAP2L1	exonic	Stomach	ENSG00000272950	.	lncRNA	NO	7.2235	273	0.172751	0.0520322	0.000143607	87.4502	0.0286489
chr18_80168573_80168607	TG	PARD6G-AS1	ncRNA_intronic	Heart_Left_Ventricle	ENSG00000261126	RBFADN	lncRNA	NO	101.334	350	0.129284	0.0407413	0.000143612	77.3463	0.0193172
chr7_64350768_64350798	TTTTG	ZNF736	UTR3	Esophagus_Muscularis	ENSG00000234444	ZNF736	Protein coding	YES	36.769	417	-0.101029	0.0342699	0.00014362	86.1956	0.0122594
chr6_28756563_28756578	AAAAC	LINC00533;LINC01623	intergenic	Nerve_Tibial	ENSG00000189298	ZKSCAN3	Protein coding	NO	406.62	488	-0.135922	0.0293323	0.000143631	92.6956	0.00952091
chr4_48955084_48955139	AC	OCIAD2;CWH43	intergenic	Stomach	ENSG00000109180	OCIAD1	Protein coding	NO	99.1395	286	-0.046956	0.0497055	0.000143631	87.4651	0.0286489
chr2_3585472_3585601	CTGTGCTCCGGATCTCATGC	RPS7;COLEC11	intergenic	Esophagus_Gastroesophageal_Junction	ENSG00000171863	RPS7	Protein coding	NO	5.7175	322	-0.128849	0.0442308	0.000143632	86.8275	0.0175942
chr14_54288840_54288874	ATATAC	BMP4;CDKN3	intergenic	Testis	ENSG00000125378	BMP4	Protein coding	NO	330.096	296	0.119678	0.0480528	0.000143645	121.211	0.0157396
chr12_13070172_13070210	AT	FAM234B	intronic	Testis	ENSG00000084444	FAM234B	Protein coding	YES	3.362	94	-0.101742	0.146105	0.000143668	121.231	0.0157397
chr15_89115370_89115430	TG	ABHD2	intronic	Adipose_Visceral_Omentum	ENSG00000140526	ABHD2	Protein coding	YES	1.104	459	0.029117	0.0311652	0.000143674	89.1732	0.0144346
chr19_48868446_48868466	TC	PLEKHA4	UTR5	Esophagus_Muscularis	ENSG00000104805	NUCB1	Protein coding	NO	31.594	417	-0.065435	0.0342682	0.000143677	86.2297	0.0122625
chr13_98979124_98979258	AGC	DOCK9	intronic	Adipose_Visceral_Omentum	ENSG00000125245	GPR18	Protein coding	NO	279.188	458	0.013195	0.0312323	0.000143681	89.1772	0.0144346
chr22_42640350_42640394	TTAT	ATP5MGL	UTR5	Testis	ENSG00000182841	RRP7BP	transcribed_unprocessed_pseudogene	NO	58.371	295	0.164224	0.0482114	0.000143683	121.243	0.0157397
chr7_23275391_23275443	AT	GPNMB	downstream	Colon_Sigmoid	ENSG00000230658	KLHL7-DT	lncRNA	NO	169.714	95	0.042628	0.144644	0.000143688	88.0399	0.0190769
chr22_29818403_29818477	AC	ASCC2	intronic	Nerve_Tibial	ENSG00000184117	NIPSNAP1	Protein coding	NO	237.113	488	-0.00706	0.0293306	0.000143696	92.7375	0.00952423
chr15_84498441_84498501	CA	GOLGA6L4	intronic	Esophagus_Gastroesophageal_Junction	ENSG00000235370	DNM1P51	transcribed_unprocessed_pseudogene	NO	96.74	320	-0.019812	0.0445003	0.000143703	86.8705	0.0175994
chr12_123735142_123735211	GT	ATP6V0A2	intronic	Testis	ENSG00000168778	TCTN2	Protein coding	NO	39.1745	296	-0.07711	0.04805	0.00014371	121.265	0.0157406
chr3_49200475_49200528	AAAG	IHO1	intronic	Artery_Tibial	ENSG00000225399	.	lncRNA	NO	59.5835	532	-0.019766	0.026926	0.000143714	84.0145	0.0100364
chr17_43223459_43223479	AC	CCDC200	intronic	Esophagus_Mucosa	ENSG00000236383	CCDC200	Protein coding	YES	0.992	449	-0.021175	0.0318505	0.000143725	86.9551	0.0120687
chr17_44819659_44819703	AAAT	GJC1	intronic	Stomach	ENSG00000161692	DBF4B	Protein coding	NO	86.022	285	-0.090735	0.0498728	0.000143726	87.5229	0.0286548
chr7_55846065_55846091	TA	SEPTIN14	intronic	Spleen	ENSG00000185290	NUPR2	Protein coding	NO	270.339	71	-0.067923	0.190187	0.000143743	91.566	0.0273841
chr1_40476731_40476753	AC	ZFP69	upstream	Heart_Atrial_Appendage	ENSG00000117010	ZNF684	Protein coding	NO	54.831	338	-0.077277	0.042162	0.000143753	83.5467	0.0166627
chr8_22649812_22649858	AC	BIN3	intronic	Spleen	ENSG00000241852	C8orf58	Protein coding	NO	47.832	205	0.04879	0.068881	0.000143754	91.5725	0.0273841
chr2_48309894_48309926	GT	FBXO11;FOXN2	intergenic	Stomach	ENSG00000162869	PPP1R21	Protein coding	NO	130.688	286	0.033811	0.0497001	0.000143755	87.5404	0.0286548
chr6_63432104_63432226	GAAA	LGSN;PTP4A1	intergenic	Small_Intestine_Terminal_Ileum	ENSG00000146166	LGSN	Protein coding	NO	112.182	172	-0.028131	0.0817281	0.000143759	80.3728	0.0440243
chr12_121773767_121773777	AC	TMEM120B	intronic	Heart_Left_Ventricle	ENSG00000212694	LINC01089	lncRNA	NO	27.235	350	-0.022552	0.0407359	0.00014376	77.4259	0.0193323
chr5_134829929_134829953	AAAT	DDX46	UTR3	Lung	ENSG00000164615	CAMLG	Protein coding	NO	80.843	464	0.056164	0.0308303	0.000143763	94.0216	0.0147786
chr5_140276015_140276061	TGA	PFDN1	intronic	Whole_Blood	ENSG00000113073	SLC4A9	Protein coding	NO	84.156	616	-0.053931	0.0232812	0.00014378	75.4237	0.010332
chr2_54481391_54481441	GT	SPTBN1	intronic	Artery_Tibial	ENSG00000238018	SPTBN1-AS2	lncRNA	NO	181.376	532	-0.024128	0.0269244	0.000143781	84.0536	0.0100398
chr2_159219977_159220021	GT	TANC1	intronic	Breast_Mammary_Tissue	ENSG00000196151	WDSUB1	Protein coding	NO	66.553	377	-0.057335	0.0378547	0.000143781	92.9753	0.0187639
chr2_46518490_46518524	AC	ATP6V1E2	intronic	Nerve_Tibial	ENSG00000068724	TTC7A	Protein coding	NO	397.362	488	0.024923	0.0293278	0.000143803	92.807	0.0095304
chr5_154173714_154173738	AG	MFAP3;GALNT10	intergenic	Adipose_Subcutaneous	ENSG00000164574	GALNT10	Protein coding	NO	17.004	530	0.060986	0.0270244	0.00014381	89.1746	0.0113108
chr21_44992539_44992555	GT	LINC00163	ncRNA_intronic	Brain_Caudate_basal_ganglia	ENSG00000160256	SLX9	Protein coding	NO	19.491	184	-0.10377	0.0765335	0.000143816	75.4543	0.0294859
chr6_28598683_28598728	AAAAT	ZBED9	intronic	Brain_Nucleus_accumbens_basal_ganglia	ENSG00000216901	ZNF603P	unprocessed_pseudogene	NO	422.517	184	0.189555	0.0765334	0.000143818	75.8923	0.0293532
chr2_86375337_86375375	TC	REEP1;KDM3A	intergenic	Brain_Frontal_Cortex_BA9	ENSG00000068615	REEP1	Protein coding	NO	37.273	165	0.018105	0.0850896	0.000143825	75.2661	0.0345845
chr9_105968339_105968385	AC	TMEM38B;MIR8081	intergenic	Brain_Anterior_cingulate_cortex_BA24	ENSG00000229419	RALGAPA1P1	processed_pseudogene	NO	448.234	141	-0.231239	0.0990791	0.000143828	74.2619	0.0447457
chr18_9157540_9157586	GT	ANKRD12	intronic	Testis	ENSG00000266053	NDUFV2-AS1	lncRNA	NO	20.918	284	0.020906	0.0500398	0.000143853	121.387	0.0157522
chr10_32681738_32681784	AC	CCDC7	intronic	Heart_Left_Ventricle	ENSG00000273038	.	.	NO	.	350	0.059242	0.0407325	0.000143855	77.4769	0.0193402
chr17_80197543_80197568	AAAG	CARD14	intronic	Nerve_Tibial	ENSG00000262580	.	lncRNA	NO	6.7795	488	-0.07558	0.0293264	0.000143857	92.8417	0.00953229
chr6_27958496_27958532	CA	OR2B6	downstream	Brain_Anterior_cingulate_cortex_BA24	ENSG00000216901	ZNF603P	unprocessed_pseudogene	NO	217.674	141	0.184278	0.0990764	0.000143859	74.2779	0.0447457
chr6_31409309_31409321	TG	MICA	intronic	Whole_Blood	ENSG00000137411	VARS2	Protein coding	NO	486.107	615	0.015704	0.0233171	0.00014386	75.4655	0.0103363
chr12_15161138_15161226	AAAG	RERG	intronic	Nerve_Tibial	ENSG00000111339	ART4	Protein coding	NO	317.656	488	0.033963	0.0293263	0.000143861	92.8445	0.00953229
chr16_31426579_31426611	GT	ITGAD	downstream	Brain_Frontal_Cortex_BA9	ENSG00000177238	TRIM72	Protein coding	NO	212.476	165	0.154005	0.0850861	0.000143871	75.2903	0.0345845
chr14_51721692_51721776	AGGA	FRMD6	intronic	Esophagus_Gastroesophageal_Junction	ENSG00000273888	.	.	NO	.	322	0.031755	0.0442212	0.000143877	86.9755	0.0176136
chr19_21574167_21574197	GCAAC	ZNF429;LOC400682	intergenic	Esophagus_Gastroesophageal_Junction	ENSG00000172687	ZNF738	Protein coding	NO	215.152	322	-0.052459	0.0442212	0.000143877	86.9758	0.0176136
chr7_107764446_107764494	TG	SLC26A3	downstream	Breast_Mammary_Tissue	ENSG00000241764	CBLL1-AS1	lncRNA	NO	19.889	377	-0.068753	0.0378512	0.000143884	93.0417	0.0187736
chr12_123735142_123735211	GT	ATP6V0A2	intronic	Lung	ENSG00000111361	EIF2B1	Protein coding	NO	101.41	466	-0.03228	0.030696	0.000143886	94.1021	0.014789
chr1_147091270_147091298	ATAG	RNVU1-8;NBPF13P	intergenic	Minor_Salivary_Gland	ENSG00000230832	SSBL4P	processed_pseudogene	NO	7.706	142	-0.155743	0.0983995	0.000143894	78.1466	0.0597908
chr17_50554885_50554929	TG	SPATA20	intronic	Testis	ENSG00000136449	MYCBPAP	Protein coding	NO	24.753	296	0.025731	0.0480417	0.000143905	121.43	0.0157559
chr15_85339956_85339994	AC	GOLGA6L3;MIR7706	intergenic	Esophagus_Muscularis	ENSG00000229212	.	transcribed_unprocessed_pseudogene	NO	130.104	417	0.06529	0.0342611	0.000143911	86.3701	0.0122807
chr1_155738972_155739004	AAAT	DAP3	UTR3	Liver	ENSG00000143622	RIT1	Protein coding	NO	171.803	195	-0.09651	0.0723165	0.000143912	69.145	0.0370949
chr3_171185178_171185216	GT	TNIK	intronic	Cells_Cultured_fibroblasts	ENSG00000154310	TNIK	Protein coding	YES	40.514	427	0.058901	0.0334676	0.000143913	79.6188	0.0103576
chr3_49202495_49202545	TG	IHO1	intronic	Uterus	ENSG00000185909	KLHDC8B	Protein coding	NO	27.587	109	0.065766	0.126873	0.000143914	77.029	0.086782
chr16_68291762_68291800	GT	SLC7A6	intronic	Thyroid	ENSG00000102904	TSNAXIP1	Protein coding	NO	464.231	534	0.018016	0.0268211	0.000143921	93.7205	0.00914704
chr15_95276945_95276983	GT	LOC440311;LINC01197	intergenic	Colon_Sigmoid	ENSG00000273923	.	.	NO	.	310	-0.04891	0.0459048	0.000143923	88.184	0.0190999
chr2_113819599_113819635	AAAACA	SLC35F5;ACTR3-AS1	intergenic	Esophagus_Muscularis	ENSG00000244063	.	lncRNA	NO	11.502	417	0.209108	0.03426	0.000143946	86.3913	0.012282
chr12_118149518_118149540	TG	TAOK3	downstream	Artery_Coronary	ENSG00000089220	PEBP1	Protein coding	NO	10.512	195	-0.108862	0.0723137	0.000143957	75.2902	0.0378071
chr1_28247126_28247158	GAAA	ATP5IF1;SESN2	intergenic	Brain_Spinal_cord_cervical_c-1	ENSG00000126698	DNAJC8	Protein coding	NO	14.113	120	-0.008561	0.115709	0.000143957	75.2244	0.0540794
chr17_42401656_42401734	AAAG	CAVIN1	downstream	Skin_Not_Sun_Exposed_Suprapubic	ENSG00000108784	NAGLU	Protein coding	NO	134.546	508	0.024697	0.0281799	0.000143965	91.7299	0.0113157
chr6_41779740_41779770	GCGGC	FRS3	intronic	Brain_Cerebellar_Hemisphere	ENSG00000124641	MED20	Protein coding	NO	137.859	154	-0.217193	0.0909664	0.000143968	77.0865	0.0241046
chr10_49979587_49979625	TG	TIMM23B-AGAP6	ncRNA_intronic	Colon_Transverse	ENSG00000204152	TIMM23B	Protein coding	NO	37.525	328	-0.046638	0.0434204	0.000143972	91.6409	0.021223
chr3_100635000_100635028	AC	ADGRG7	intronic	Artery_Tibial	ENSG00000114354	TFG	Protein coding	NO	74.281	532	-0.08115	0.0269198	0.000143973	84.1661	0.0100509
chr4_75984778_75984812	AC	SDAD1-AS1	ncRNA_intronic	Adrenal_Gland	ENSG00000138750	NUP54	Protein coding	NO	133.642	203	0.051002	0.0695302	0.000143973	73.3809	0.0292938
chr11_27595726_27595770	GT	BDNF-AS	ncRNA_intronic	Skin_Not_Sun_Exposed_Suprapubic	ENSG00000148943	LIN7C	Protein coding	NO	88.979	508	-0.025667	0.0281797	0.000143974	91.7362	0.0113157
chr16_24777029_24777150	AGCCAC	TNRC6A	exonic	Uterus	ENSG00000158865	SLC5A11	Protein coding	NO	68.7515	109	-0.434865	0.126866	0.000143976	77.0624	0.086782
chr15_66469693_66469724	AC	MAP2K1	intronic	Cells_Cultured_fibroblasts	ENSG00000174446	SNAPC5	Protein coding	NO	28.0295	427	-0.01278	0.0334654	0.000143986	79.6591	0.0103612
chr10_79882460_79882470	TA	NUTM2E;BMS1P21	intergenic	Thyroid	ENSG00000280355	.	TEC	NO	198.371	143	-0.028938	0.0977264	0.000143991	93.766	0.00915058
chr1_93753543_93753591	AC	MIG7	ncRNA_exonic	Pancreas	ENSG00000230439	.	.	NO	.	275	0.168479	0.0516426	0.000143995	81.8882	0.0214031
chr11_66136323_66136354	CA	PACS1	intronic	Artery_Coronary	ENSG00000175573	C11orf68	Protein coding	NO	217.276	195	-0.064716	0.0723111	0.000143999	75.3118	0.0378071
chr20_21321301_21321349	TG	XRN2	intronic	Breast_Mammary_Tissue	ENSG00000088930	XRN2	Protein coding	YES	17.994	377	-0.042057	0.037847	0.00014401	93.1232	0.01878
chr12_113128245_113128281	AC	RASAL1	intronic	Liver	ENSG00000139405	RITA1	Protein coding	NO	57.263	195	0.108139	0.0723099	0.000144018	69.1957	0.0371022
chr19_43777298_43777343	GT	KCNN4	intronic	Breast_Mammary_Tissue	ENSG00000176222	ZNF404	Protein coding	NO	106.644	377	0.087178	0.0378464	0.000144027	93.1341	0.01878
chr12_111651225_111651255	TAA	BRAP	intronic	Artery_Aorta	ENSG00000111275	ALDH2	Protein coding	NO	115.647	342	-0.07262	0.0416656	0.000144028	86.3938	0.0151515
chr4_102502390_102502427	CA	LOC105377621	ncRNA_intronic	Testis	ENSG00000109320	NFKB1	Protein coding	NO	0.4315	296	-0.038654	0.0480364	0.000144031	121.537	0.0157676
chr2_85408338_85408380	CA	CAPG	intronic	Pancreas	ENSG00000042493	CAPG	Protein coding	YES	0.456	275	0.04154	0.0516407	0.000144038	81.9125	0.0214038
chr18_74645637_74645675	TG	ZNF407	intronic	Lung	ENSG00000264247	ZNF407-AS1	lncRNA	NO	46.771	462	-0.062831	0.0309548	0.000144039	94.2018	0.0147997
chr12_50211793_50211813	AC	LIMA1	intronic	Brain_Hypothalamus	ENSG00000272368	.	lncRNA	NO	99.549	160	-0.151557	0.087652	0.000144045	76.6808	0.0447981
chr8_38142491_38142527	TG	STAR	downstream	Breast_Mammary_Tissue	ENSG00000254100	.	.	NO	.	377	0.037892	0.0378457	0.00014405	93.1488	0.01878
chr1_20599617_20599667	AAAAT	CDA	intronic	Colon_Sigmoid	ENSG00000158825	CDA	Protein coding	YES	10.545	308	0.045719	0.046193	0.00014405	88.2621	0.0191088
chr5_80808858_80808882	AT	MSH3	intronic	Colon_Sigmoid	ENSG00000113318	MSH3	Protein coding	YES	4.755	95	0.044594	0.1446	0.000144052	88.2634	0.0191088
chr20_23355008_23355056	GT	NXT1	downstream	Heart_Left_Ventricle	ENSG00000125814	NAPB	Protein coding	NO	66.382	350	-0.032494	0.0407253	0.000144055	77.5851	0.0193537
chr20_3991927_3991961	AC	RNF24	intronic	Esophagus_Muscularis	ENSG00000101236	RNF24	Protein coding	YES	17.557	417	-0.097733	0.0342565	0.00014406	86.4596	0.0122899
chr18_9566648_9566692	AC	PPP4R1	intronic	Colon_Transverse	ENSG00000263627	PPP4R1-AS1	lncRNA	NO	48.594	328	0.079313	0.0434169	0.000144063	91.6983	0.0212314
chr2_210459737_210459773	AAAC	LANCL1-AS1	ncRNA_intronic	Spleen	ENSG00000115365	LANCL1	Protein coding	NO	16.95	205	-0.134663	0.0688623	0.000144064	91.77	0.0274268
chr11_125974390_125974431	AGGG	CDON	intronic	Brain_Hypothalamus	ENSG00000064309	CDON	Protein coding	YES	7.5365	160	-0.017779	0.0876501	0.00014407	76.6943	0.0447981
chr6_143425733_143425777	TG	ADAT2	UTR3	Brain_Cerebellar_Hemisphere	ENSG00000189007	ADAT2	Protein coding	YES	16.222	166	-0.029487	0.0845734	0.000144076	77.1444	0.0241076
chr22_22263578_22263606	GT	VPREB1;BMS1P20	intergenic	Ovary	ENSG00000274422	.	lncRNA	NO	23.628	147	0.092833	0.0951469	0.000144083	77.3728	0.0526345
chr1_36402886_36402899	TA	LSM10;OSCP1	intergenic	Nerve_Tibial	ENSG00000116885	OSCP1	Protein coding	NO	16.4005	452	0.026569	0.0316309	0.000144092	92.9931	0.00954657
chr2_190259319_190259367	TG	HIBCH	intronic	Artery_Aorta	ENSG00000151690	MFSD6	Protein coding	NO	149.012	346	-0.025143	0.0411882	0.000144094	86.4331	0.0151557
chr1_201165150_201165178	TA	TMEM9	intronic	Whole_Blood	ENSG00000116857	TMEM9	Protein coding	YES	6.41	199	-0.051968	0.0708866	0.000144096	75.5891	0.0103504
chr14_103710853_103710883	AC	XRCC3	intronic	Brain_Frontal_Cortex_BA9	ENSG00000166166	TRMT61A	Protein coding	NO	181.642	165	-0.087624	0.0850693	0.000144099	75.4098	0.0346234
chr19_54468346_54468378	AC	CDC42EP5	intronic	Cells_EBV-transformed_lymphocytes	ENSG00000267838	.	lncRNA	NO	28.818	137	0.220997	0.101846	0.000144102	70.5749	0.0543302
chr20_25350959_25351009	CA	ABHD12	intronic	Brain_Substantia_nigra	ENSG00000100994	PYGB	Protein coding	NO	57.083	105	0.049836	0.131462	0.000144103	73.4583	0.0815297
chr17_28321800_28321842	TG	TMEM97	intronic	Esophagus_Muscularis	ENSG00000004142	POLDIP2	Protein coding	NO	35.642	417	0.034821	0.0342549	0.000144113	86.4912	0.0122927
chr20_33373149_33373185	GT	CDK5RAP1	intronic	Liver	ENSG00000078699	CBFA2T2	Protein coding	NO	116.908	195	0.072793	0.0723035	0.000144118	69.244	0.0371083
chr1_225858948_225858996	TG	TMEM63A	intronic	Minor_Salivary_Gland	ENSG00000243709	LEFTY1	Protein coding	NO	30.174	142	0.177306	0.0983803	0.000144121	78.2698	0.0598393
chr5_42781555_42781593	CA	CCDC152	intronic	Esophagus_Mucosa	ENSG00000112964	GHR	Protein coding	NO	67.707	449	-0.070959	0.0318392	0.000144121	87.1949	0.0120986
chr6_30440598_30440629	GTTT	RPP21;HLA-E	intergenic	Artery_Aorta	ENSG00000206503	HLA-A	Protein coding	NO	497.892	346	-0.084711	0.0411871	0.000144122	86.4502	0.0151561
chr5_140310518_140310548	AAAAG	PFDN1;HBEGF	intergenic	Skin_Sun_Exposed_Lower_leg	ENSG00000113068	PFDN1	Protein coding	NO	7.42	557	-0.080328	0.0257184	0.000144125	91.5606	0.010134
chr3_49200475_49200528	AAAG	IHO1	intronic	Prostate	ENSG00000225399	.	lncRNA	NO	59.5835	199	-0.033282	0.0708847	0.000144127	95.0318	0.0403019
chr17_43086109_43086148	AC	BRCA1	intronic	Breast_Mammary_Tissue	ENSG00000108830	RND2	Protein coding	NO	60.1985	377	-0.050948	0.0378428	0.000144134	93.2034	0.0187872
chr22_43524509_43524559	GT	EFCAB6-AS1	ncRNA_intronic	Brain_Caudate_basal_ganglia	ENSG00000186976	EFCAB6	Protein coding	NO	7.527	184	0.041695	0.076511	0.000144155	75.6321	0.0295438
chr5_43234242_43234274	TTCA	NIM1K	intronic	Adrenal_Gland	ENSG00000248240	.	lncRNA	NO	281.016	203	0.277013	0.0695192	0.000144156	73.4739	0.0293192
chr6_73263039_73263084	GGC	KHDC1	UTR5	Testis	ENSG00000229852	KHDC1-AS1	lncRNA	NO	0.1505	296	-0.06374	0.0480305	0.00014417	121.654	0.0157808
chr19_43852977_43853021	TG	ZNF283	downstream	Stomach	ENSG00000204920	ZNF155	Protein coding	NO	114.863	286	0.058805	0.0496816	0.000144176	87.7966	0.0287292
chr12_53498908_53499004	TG	MAP3K12	intronic	Whole_Blood	ENSG00000185591	SP1	Protein coding	NO	117.654	616	-0.006498	0.0232729	0.000144182	75.6344	0.0103552
chr17_18305486_18305509	CG	TOP3A	intronic	Brain_Frontal_Cortex_BA9	ENSG00000233327	USP32P2	transcribed_unprocessed_pseudogene	NO	214.177	165	-0.141337	0.0850631	0.000144185	75.4544	0.034628
chr2_127198186_127198214	AC	CYP27C1	intronic	Colon_Sigmoid	ENSG00000186684	CYP27C1	Protein coding	YES	7.567	310	-0.073488	0.0458939	0.00014419	88.3479	0.0191229
chr2_113872894_113872926	TTTA	ACTR3-AS1	ncRNA_intronic	Brain_Hypothalamus	ENSG00000146556	WASH2P	transcribed_unprocessed_pseudogene	NO	284.36	160	-0.231328	0.087641	0.000144191	76.7583	0.0448093
chr19_36247020_36247114	AGTTT	ZNF565;LOC100134317	intergenic	Colon_Transverse	ENSG00000181007	ZFP82	Protein coding	NO	149	328	0.030396	0.0434118	0.000144196	91.7834	0.0212462
chr1_39186170_39186247	CT	MACF1	intronic	Adipose_Visceral_Omentum	ENSG00000090621	PABPC4	Protein coding	NO	375.801	459	-0.01815	0.0311506	0.0001442	89.4994	0.0144845
chr17_81564083_81564117	AC	NPLOC4	intronic	Muscle_Skeletal	ENSG00000184009	ACTG1	Protein coding	NO	40.253	655	0.020689	0.0218968	0.000144202	77.019	0.00997914
chr4_86837290_86837346	AAGG	SLC10A6	intronic	Prostate	ENSG00000251411	ARPC1AP4	processed_pseudogene	NO	77.499	199	-0.037724	0.07088	0.000144203	95.0822	0.0403059
chr10_50023347_50023389	TC	FAM21EP	ncRNA_intronic	Esophagus_Gastroesophageal_Junction	ENSG00000227345	PARG	Protein coding	NO	53.165	322	-0.007472	0.0442083	0.000144206	87.1743	0.0176502
chr6_116521517_116521531	GA	CALHM5	UTR3	Brain_Cortex	ENSG00000188820	CALHM6	Protein coding	NO	59.057	199	0.236164	0.0708787	0.000144224	76.2761	0.0242223
chr18_47087752_47087782	TG	KATNAL2	intronic	Artery_Coronary	ENSG00000267724	.	lncRNA	NO	18.179	195	0.122535	0.0722966	0.000144229	75.4323	0.0378486
chr21_29344634_29344668	TG	BACH1	UTR3	Muscle_Skeletal	ENSG00000174680	GRIK1-AS1	lncRNA	NO	403.524	655	0.076927	0.021896	0.000144242	77.0405	0.00998063
chr15_40322227_40322269	GT	PLCB2;INAFM2	intergenic	Brain_Anterior_cingulate_cortex_BA24	ENSG00000128944	KNSTRN	Protein coding	NO	60.473	141	-0.122331	0.0990431	0.000144251	74.4801	0.0448339
chr2_202655700_202655762	AG	FAM117B	intronic	Spleen	ENSG00000138439	FAM117B	Protein coding	YES	20.242	205	-0.042929	0.0688509	0.000144253	91.8906	0.0274546
chr10_35269269_35269305	CTTC	CCNY	intronic	Brain_Spinal_cord_cervical_c-1	ENSG00000226386	PARD3-DT	lncRNA	NO	453.52	120	0.309865	0.11568	0.000144256	75.3804	0.0541526
chr3_136882547_136882589	TG	NCK1	intronic	Testis	ENSG00000261758	STAG1-DT	lncRNA	NO	129.938	296	-0.134186	0.0480268	0.000144258	121.728	0.0157883
chr21_46228815_46228851	CCCGCCCCT	LSS	UTR5	Artery_Aorta	ENSG00000239415	.	lncRNA	NO	24.001	346	-0.090496	0.0411822	0.000144258	86.5317	0.0151656
chr10_13298718_13298782	ACT	PHYH	intronic	Muscle_Skeletal	ENSG00000086475	SEPHS1	Protein coding	NO	42.04	191	-0.079726	0.0737705	0.000144262	77.0511	0.00998071
chr11_111955987_111956023	AC	DIXDC1	intronic	Prostate	ENSG00000230911	PPIHP1	processed_pseudogene	NO	74.362	199	-0.17431	0.0708762	0.000144263	95.122	0.0403059
chr2_73643813_73643833	GT	NAT8;ALMS1P1	intergenic	Cells_Cultured_fibroblasts	ENSG00000144034	TPRKB	Protein coding	NO	87.326	427	0.0183	0.0334571	0.000144263	79.8128	0.0103788
chr19_13184941_13185021	TGTGTATATATACACGTG	IER2;CACNA1A	intergenic	Nerve_Tibial	ENSG00000095066	HOOK2	Protein coding	NO	312.241	483	-0.082174	0.0296156	0.000144287	93.1191	0.00955753
chr17_17030601_17030637	TGAA	LINC02090;MPRIP	intergenic	Brain_Cerebellar_Hemisphere	ENSG00000154803	FLCN	Protein coding	NO	188.484	166	0.165338	0.0845579	0.000144288	77.2578	0.0241205
chr12_9606648_9606760	TA	KLRB1	intronic	Thyroid	ENSG00000111788	DDX12B	unprocessed_pseudogene	NO	329.469	144	0.018556	0.0970456	0.000144289	93.96	0.00916772
chr17_51166115_51166143	TG	NME1-NME2;NME2	intronic	Heart_Left_Ventricle	ENSG00000243678	NME2	Protein coding	NO	0.282	350	-0.056987	0.0407168	0.00014429	77.7114	0.0193746
chr15_84669343_84669379	CA	SEC11A	downstream	Muscle_Skeletal	ENSG00000166716	ZNF592	Protein coding	NO	79.231	655	-0.033389	0.0218949	0.000144298	77.0701	0.00998189
chr20_35765708_35765763	AATAA	RBM39;PHF20	intergenic	Artery_Aorta	ENSG00000224497	RPL36P4	processed_pseudogene	NO	220.988	343	-0.089208	0.0415358	0.000144301	86.5576	0.0151656
chr11_48889484_48889556	AAGA	OR4A47;TRIM49B	intergenic	Pituitary	ENSG00000254832	OR4A40P	unprocessed_pseudogene	NO	377.247	230	-0.065821	0.0615203	0.000144305	95.98	0.0239591
chr19_36838106_36838146	CA	ZNF790	intronic	Esophagus_Mucosa	ENSG00000189042	ZNF567	Protein coding	NO	125.644	449	0.034689	0.0318339	0.000144309	87.3084	0.0121127
chr19_45374262_45374334	AC	ERCC2;PPP1R13L	intergenic	Skin_Not_Sun_Exposed_Suprapubic	ENSG00000104892	KLC3	Protein coding	NO	28.898	508	-0.010862	0.0281712	0.000144311	91.9507	0.0113393
chr1_171219967_171219991	AC	FMO2;FMO1	intergenic	Artery_Aorta	ENSG00000094963	FMO2	Protein coding	NO	12.436	346	-0.024643	0.0411802	0.000144313	86.5646	0.0151656
chr1_108865180_108865214	AC	SPATA42;GPSM2	intergenic	Testis	ENSG00000273382	TMEM167B-DT	lncRNA	NO	225.661	296	0.056698	0.0480234	0.000144337	121.795	0.0157949
chr12_9606648_9606760	TA	KLRB1	intronic	Skin_Sun_Exposed_Lower_leg	ENSG00000278635	.	unprocessed_pseudogene	NO	191.063	162	0.016571	0.0865798	0.000144342	91.6984	0.010147
chr19_9783545_9783566	TA	ZNF846	intronic	Cells_Cultured_fibroblasts	ENSG00000171469	ZNF561	Protein coding	NO	162.32	68	-0.109077	0.197875	0.000144342	79.8562	0.0103831
chr8_61150101_61150127	GT	LOC100130298;CLVS1	intergenic	Brain_Cerebellum	ENSG00000177182	CLVS1	Protein coding	NO	92.956	202	0.054916	0.0698437	0.000144344	78.36	0.0182063
chr17_31322094_31322128	AC	NF1	intronic	Artery_Aorta	ENSG00000196712	NF1	Protein coding	YES	3.494	346	0.024932	0.0411786	0.000144358	86.5915	0.0151656
chr3_179315959_179316003	TG	KCNMB3;ZNF639	intergenic	Artery_Coronary	ENSG00000121864	ZNF639	Protein coding	NO	7.05	195	0.039394	0.0722883	0.000144359	75.5005	0.0378518
chr5_141818683_141818826	AGAA	ARAP3;PCDH1	intergenic	Breast_Mammary_Tissue	ENSG00000204956	PCDHGA1	Protein coding	NO	488.183	377	0.044951	0.0378352	0.000144362	93.3507	0.0188131
chr14_23567689_23567701	CAGCGG	LOC102724814	ncRNA_exonic	Pancreas	ENSG00000157306	ZFHX2-AS1	lncRNA	NO	54.346	275	0.197245	0.0516259	0.000144362	82.097	0.0214464
chr11_58778426_58778450	AT	GLYAT;GLYATL2	intergenic	Artery_Aorta	ENSG00000156689	GLYATL2	Protein coding	NO	66.088	99	-0.036276	0.139008	0.000144365	86.5957	0.0151656
chr10_35290222_35290264	CA	CCNY	intronic	Brain_Anterior_cingulate_cortex_BA24	ENSG00000271335	CCNY-AS1	lncRNA	NO	30.755	141	0.141556	0.0990331	0.000144369	74.5414	0.0448339
chr2_37872946_37872992	AC	LINC00211	ncRNA_intronic	Whole_Blood	ENSG00000237803	PIRAT1	lncRNA	NO	2.883	616	-0.034539	0.023269	0.000144369	75.7327	0.0103672
chr19_48908721_48908763	GT	NUCB1	intronic	Skin_Sun_Exposed_Lower_leg	ENSG00000105559	PLEKHA4	Protein coding	NO	40.125	557	0.029123	0.0257127	0.000144372	91.7179	0.010148
chr8_11533582_11533651	GGA	BLK	intronic	Esophagus_Gastroesophageal_Junction	ENSG00000164733	CTSB	Protein coding	NO	315.01	322	0.033685	0.0442018	0.000144373	87.2754	0.0176642
chr16_66902100_66902136	CA	PDP2;CDH16	intergenic	Muscle_Skeletal	ENSG00000260465	.	lncRNA	NO	181.221	655	0.081831	0.0218935	0.000144373	77.1102	0.00998578
chr1_223825026_223825054	AC	TP53BP2	intronic	Brain_Nucleus_accumbens_basal_ganglia	ENSG00000203697	CAPN8	Protein coding	NO	159.317	192	0.117223	0.0733885	0.000144377	76.187	0.0294386
chr1_1708834_1708870	TCC	CDK11A	exonic	Esophagus_Gastroesophageal_Junction	ENSG00000008128	CDK11A	Protein coding	YES	0.024	322	-0.20346	0.0442016	0.000144378	87.2787	0.0176642
chr2_202546903_202546953	TGTTT	BMPR2	intronic	Artery_Tibial	ENSG00000273456	.	lncRNA	NO	170.786	532	-0.159158	0.02691	0.00014438	84.4042	0.0100777
chr20_34950013_34950035	CA	GSS	intronic	Colon_Sigmoid	ENSG00000101464	PIGU	Protein coding	NO	251.234	310	0.012077	0.0458862	0.000144381	88.4645	0.0191366
chr1_201137471_201137515	AC	TMEM9	intronic	Artery_Coronary	ENSG00000116857	TMEM9	Protein coding	YES	8.175	195	0.108886	0.0722867	0.000144386	75.5144	0.0378518
chr4_102784029_102784055	GT	LOC102723704	ncRNA_intronic	Testis	ENSG00000230069	LRRC37A15P	processed_pseudogene	NO	53.321	296	-0.095112	0.0480212	0.000144389	121.839	0.0157968
chr9_113168956_113169061	CCACACTACCACAGGGCCCG	FKBP15	intronic	Artery_Tibial	ENSG00000119411	BSPRY	Protein coding	NO	180.532	532	0.198476	0.0269097	0.000144392	84.4109	0.0100777
chr11_14139709_14139725	AT	SPON1	intronic	Heart_Left_Ventricle	ENSG00000262655	SPON1	Protein coding	YES	122.73	331	0.071366	0.0430162	0.0001444	77.7705	0.0193845
chr2_113830773_113830815	AC	ACTR3-AS1	downstream	Brain_Anterior_cingulate_cortex_BA24	ENSG00000146556	WASH2P	transcribed_unprocessed_pseudogene	NO	242.244	141	-0.072634	0.0990302	0.000144403	74.5589	0.0448339
chr10_72289802_72289838	TG	DDIT4;DNAJB12	intergenic	Muscle_Skeletal	ENSG00000107742	SPOCK2	Protein coding	NO	200.788	655	-0.065707	0.0218928	0.000144408	77.129	0.00998692
chr7_97838810_97838844	AC	TAC1;ASNS	intergenic	Colon_Sigmoid	ENSG00000238228	OR7E7P	unprocessed_pseudogene	NO	109.171	310	-0.045814	0.0458848	0.000144417	88.4868	0.0191366
chr11_68995883_68995931	GT	MRGPRD;MRGPRF	intergenic	Heart_Atrial_Appendage	ENSG00000261625	.	lncRNA	NO	6.141	364	0.139107	0.0391668	0.000144418	83.9334	0.0167298
chr17_45024286_45024338	GT	DCAKD	UTR3	Colon_Sigmoid	ENSG00000136448	NMT1	Protein coding	NO	27.298	310	0.030958	0.0458847	0.000144419	88.4877	0.0191366
chr5_132498948_132498984	TGGA	IRF1;IL5	intergenic	Cells_Cultured_fibroblasts	ENSG00000197375	SLC22A5	Protein coding	NO	105.732	427	-0.091001	0.0334522	0.000144431	79.9055	0.0103881
chr1_156211056_156211101	TG	SLC25A44	UTR3	Cells_Cultured_fibroblasts	ENSG00000160785	SLC25A44	Protein coding	YES	10.6885	427	0.036876	0.0334514	0.000144456	79.9195	0.0103886
chr9_35025629_35025663	AC	DNAJB5;C9orf131	intergenic	Stomach	ENSG00000165282	PIGO	Protein coding	NO	65.023	286	0.03264	0.049669	0.000144465	87.9727	0.0287774
chr17_7884071_7884095	AC	NAA38	intronic	Esophagus_Mucosa	ENSG00000170049	KCNAB3	Protein coding	NO	39.759	449	0.10203	0.0318294	0.000144467	87.4046	0.0121244
chr17_46991615_46991645	AAAAT	RPRML;CDC27	intergenic	Whole_Blood	ENSG00000185829	ARL17A	Protein coding	NO	411.935	616	-0.186047	0.0232668	0.000144474	75.7876	0.0103727
chr6_149846953_149847013	AATAG	LRP11	intronic	Brain_Cortex	ENSG00000203722	RAET1G	Protein coding	NO	76.027	199	-0.205631	0.0708629	0.00014448	76.4117	0.0242577
chr10_79636206_79636238	AG	LINC02679	ncRNA_intronic	Artery_Aorta	ENSG00000189129	PLAC9	Protein coding	NO	495.46	346	-0.035713	0.0411737	0.000144493	86.6724	0.0151764
chr7_66702347_66702390	TG	RABGEF1	intronic	Esophagus_Mucosa	ENSG00000198874	TYW1	Protein coding	NO	292.805	449	-0.063043	0.0318286	0.000144495	87.4214	0.012125
chr18_12526056_12526092	AC	SPIRE1	intronic	Adipose_Visceral_Omentum	ENSG00000128789	PSMG2	Protein coding	NO	131.969	459	-0.01826	0.0311423	0.000144497	89.6838	0.0145119
chr22_30778303_30778333	CA	OSBP2	intronic	Nerve_Tibial	ENSG00000184792	OSBP2	Protein coding	YES	7.658	488	-0.086967	0.0293095	0.000144503	93.2586	0.00956883
chr1_153816059_153816101	AC	GATAD2B	intronic	Skin_Sun_Exposed_Lower_leg	ENSG00000143546	S100A8	Protein coding	NO	425.007	557	0.0371	0.0257096	0.000144509	91.8046	0.0101565
chr10_38422403_38422443	TG	SEPTIN7P9;LINC00999	intergenic	Pancreas	ENSG00000276805	.	transcribed_unprocessed_pseudogene	NO	14.792	275	0.093118	0.0516192	0.00014451	82.1811	0.0214614
chr8_30083751_30083791	TTCA	SARAF	upstream	Thyroid	ENSG00000272375	.	lncRNA	NO	113.633	534	0.205436	0.0268068	0.000144519	94.1096	0.00917963
chr9_37033599_37033627	AC	PAX5	intronic	Brain_Hippocampus	ENSG00000147905	ZCCHC7	Protein coding	NO	86.961	157	-0.157535	0.0892391	0.000144519	75.0147	0.0446585
chr19_57155646_57155675	AGAT	DUXA	intronic	Lung	ENSG00000127903	ZNF835	Protein coding	NO	483.877	466	0.030779	0.0306786	0.000144522	94.518	0.014845
chr2_99551153_99551183	GT	AFF3	UTR3	Pancreas	ENSG00000135945	REV1	Protein coding	NO	61.133	275	0.137001	0.0516179	0.000144539	82.1973	0.0214614
chr9_35832168_35832200	GT	TMEM8B	intronic	Brain_Hippocampus	ENSG00000107185	RGP1	Protein coding	NO	82.893	157	-0.079685	0.0892374	0.000144542	75.0262	0.0446585
chr12_29286064_29286088	AC	LOC100506606	ncRNA_intronic	Nerve_Tibial	ENSG00000275476	.	lncRNA	NO	8.194	488	-0.150406	0.0293083	0.000144548	93.2878	0.00956994
chr7_74364993_74365051	TG	CLIP2	intronic	Artery_Aorta	ENSG00000106665	CLIP2	Protein coding	YES	11.048	346	0.043354	0.0411712	0.000144559	86.7121	0.0151807
chr3_53271900_53271942	TG	TKT;DCP1A	intergenic	Esophagus_Muscularis	ENSG00000163933	RFT1	Protein coding	NO	141.468	417	-0.089516	0.0342412	0.000144565	86.7625	0.012326
chr17_15502809_15502831	CT	TVP23C	UTR3	Pituitary	ENSG00000266667	.	lncRNA	NO	84.942	230	-0.201816	0.0615061	0.000144569	96.1554	0.0239964
chr17_36182338_36182354	GT	TBC1D3B;CCL3L1	intergenic	Prostate	ENSG00000276085	CCL3L3	Protein coding	NO	14.111	193	0.358443	0.0730044	0.000144587	95.3358	0.0403718
chr17_43177572_43177620	AC	NBR1	intronic	Skin_Sun_Exposed_Lower_leg	ENSG00000237888	RPL29P31	processed_pseudogene	NO	298.602	557	-0.060144	0.0257076	0.000144595	91.8596	0.0101614
chr19_14522683_14522731	AC	DNAJB1	intronic	Skin_Not_Sun_Exposed_Suprapubic	ENSG00000099797	TECR	Protein coding	NO	5.622	508	0.014878	0.0281641	0.000144596	92.1321	0.0113589
chr8_42426693_42426723	AAAAC	SLC20A2	intronic	Pituitary	ENSG00000120925	RNF170	Protein coding	NO	469.877	230	-0.131687	0.0615043	0.000144602	96.1776	0.0239964
chr2_46518758_46518810	TG	ATP6V1E2	intronic	Ovary	ENSG00000279254	.	TEC	NO	150.086	147	-0.038941	0.0951042	0.000144606	77.6536	0.0527897
chr11_47245857_47245885	GT	ACP2	intronic	Adipose_Visceral_Omentum	ENSG00000110514	MADD	Protein coding	NO	23.29	459	-0.034752	0.0311392	0.000144609	89.7534	0.0145209
chr3_129494685_129494709	GT	IFT122	intronic	Skin_Sun_Exposed_Lower_leg	ENSG00000251474	RPL32P3	transcribed_unprocessed_pseudogene	NO	97.588	557	0.067264	0.0257072	0.000144611	91.8696	0.0101614
chr14_95523317_95523339	GT	SYNE3;SNHG10	intergenic	Breast_Mammary_Tissue	ENSG00000258572	.	lncRNA	NO	7.192	377	-0.067248	0.0378266	0.000144617	93.5156	0.0188426
chr4_5883655_5883679	AC	CRMP1	intronic	Colon_Sigmoid	ENSG00000072832	CRMP1	Protein coding	YES	4.146	310	-0.062525	0.0458766	0.00014462	88.611	0.0191591
chr16_323776_323802	CA	AXIN1	intronic	Brain_Cerebellar_Hemisphere	ENSG00000103126	AXIN1	Protein coding	YES	22.533	166	-0.140681	0.0845336	0.000144621	77.4358	0.0241609
chr1_206461900_206461928	AC	SRGAP2	UTR3	Small_Intestine_Terminal_Ileum	ENSG00000261000	.	lncRNA	NO	42.034	172	-0.152467	0.081667	0.000144623	80.8555	0.0442559
chr1_65472411_65472445	AC	LEPR	intronic	Whole_Blood	ENSG00000116678	LEPR	Protein coding	YES	51.76	609	-0.029515	0.023529	0.000144625	75.8668	0.0103813
chr4_89108553_89108605	AG	FAM13A;TIGD2	intergenic	Brain_Cerebellum	ENSG00000180346	TIGD2	Protein coding	NO	2.954	202	-0.034354	0.0698265	0.000144626	78.513	0.0182376
chr12_30703896_30703944	GT	IPO8;CAPRIN2	intergenic	Esophagus_Mucosa	ENSG00000133704	IPO8	Protein coding	NO	8.051	449	0.032988	0.0318246	0.000144638	87.5077	0.0121343
chr11_490771_490819	GT	PTDSS2	UTR3	Colon_Transverse	ENSG00000174915	PTDSS2	Protein coding	YES	1.004	328	-0.019762	0.0433947	0.000144642	92.0672	0.021302
chr2_54197942_54198032	TATTG	ACYP2	intronic	Thyroid	ENSG00000272156	.	lncRNA	NO	115.433	534	0.029427	0.0268038	0.000144643	94.1907	0.0091848
chr1_212897349_212897369	AC	FLVCR1	UTR3	Artery_Aorta	ENSG00000198468	FLVCR1-DT	lncRNA	NO	39.22	346	-0.062602	0.0411682	0.000144644	86.7631	0.015187
chr4_184369842_184369870	AG	LINC02362	ncRNA_intronic	Heart_Atrial_Appendage	ENSG00000249096	LINC02362	lncRNA	YES	0.014	364	0.089996	0.0391589	0.000144646	84.0655	0.0167528
chr12_121457739_121457775	AC	KDM2B	intronic	Esophagus_Mucosa	ENSG00000089053	ANAPC5	Protein coding	NO	57.861	449	-0.053367	0.0318244	0.000144646	87.5129	0.0121343
chr1_201859180_201859206	AT	IPO9	intronic	Nerve_Tibial	ENSG00000163431	LMOD1	Protein coding	NO	87.355	149	-0.018297	0.0938656	0.000144647	93.3513	0.0095748
chr21_33842495_33842529	GT	ITSN1	intronic	Nerve_Tibial	ENSG00000142188	TMEM50B	Protein coding	NO	362.538	488	0.079978	0.0293056	0.000144652	93.3543	0.0095748
chr1_32976485_32976531	AC	RNF19B;AK2	intergenic	Thyroid	ENSG00000278966	.	TEC	NO	2.841	534	0.055115	0.0268036	0.000144654	94.1976	0.0091848
chr1_39876528_39876559	TATC	TRIT1	intronic	Whole_Blood	ENSG00000116990	MYCL	Protein coding	NO	25.3735	616	-0.040676	0.0232626	0.000144675	75.8932	0.0103835
chr2_113830773_113830815	AC	ACTR3-AS1	downstream	Artery_Tibial	ENSG00000225398	PGM5P4	unprocessed_pseudogene	NO	288.857	532	0.034674	0.0269028	0.000144683	84.5812	0.0100968
chr19_12612410_12612438	TTTA	ZNF791	intronic	Pituitary	ENSG00000105607	GCDH	Protein coding	NO	278.736	218	-0.206162	0.064811	0.000144684	96.2321	0.023998
chr3_49486186_49486230	TTTA	DAG1	intronic	Cells_EBV-transformed_lymphocytes	ENSG00000145020	AMT	Protein coding	NO	63.523	134	0.189455	0.103992	0.000144684	70.8604	0.054508
chr7_141954706_141954750	AC	CLEC5A;TAS2R38	intergenic	Uterus	ENSG00000228775	WEE2-AS1	lncRNA	NO	216.382	109	-0.194847	0.126789	0.000144699	77.4493	0.087043
chr8_10417754_10417785	TG	MSRA	intronic	Esophagus_Gastroesophageal_Junction	ENSG00000175806	MSRA	Protein coding	YES	91.3015	322	-0.013972	0.044189	0.000144701	87.4735	0.0177
chr12_118149518_118149540	TG	TAOK3	downstream	Liver	ENSG00000275759	.	lncRNA	NO	278.752	195	0.176503	0.0722668	0.000144702	69.5245	0.0372146
chr6_27910572_27910604	TG	OR2B2	downstream	Brain_Substantia_nigra	ENSG00000280107	.	TEC	NO	260.257	105	0.255889	0.131394	0.000144717	73.7713	0.0816958
chr22_19952953_19953008	AAAT	COMT	intronic	Lung	ENSG00000099889	ARVCF	Protein coding	NO	22.7815	466	-0.089282	0.0306732	0.00014472	94.6472	0.0148629
chr11_111937015_111937031	TG	DIXDC1	intronic	Brain_Cortex	ENSG00000137713	PPP2R1B	Protein coding	NO	170.634	199	-0.138422	0.0708481	0.00014472	76.5385	0.0242895
chr10_35426111_35426159	CA	CCNY	intronic	Pancreas	ENSG00000271335	CCNY-AS1	lncRNA	NO	89.734	275	-0.058209	0.0516095	0.000144725	82.3031	0.0214779
chr12_52052268_52052341	AG	NR4A1	intronic	Uterus	ENSG00000257542	OR7E47P	transcribed_unprocessed_pseudogene	NO	54.9735	109	0.148099	0.126785	0.000144735	77.4683	0.087043
chr13_100550417_100550459	AC	GGACT	intronic	Stomach	ENSG00000134864	GGACT	Protein coding	YES	16.636	286	0.047459	0.049657	0.000144739	88.1397	0.0288227
chr22_41798116_41798170	AC	MEI1	intronic	Testis	ENSG00000183066	WBP2NL	Protein coding	NO	200.582	296	0.02581	0.0480062	0.000144744	122.138	0.015832
chr12_50192978_50193004	TG	LIMA1	intronic	Skin_Not_Sun_Exposed_Suprapubic	ENSG00000272368	.	lncRNA	NO	80.737	508	0.192509	0.0281603	0.000144745	92.2273	0.0113692
chr20_31846442_31846476	AG	FOXS1	upstream	Testis	ENSG00000179772	FOXS1	Protein coding	YES	0.855	296	0.100705	0.0480059	0.000144751	122.144	0.015832
chr10_73102241_73102289	AC	P4HA1;NUDT13	intergenic	Brain_Cerebellar_Hemisphere	ENSG00000166321	NUDT13	Protein coding	NO	8.11	166	0.085518	0.084524	0.000144753	77.5065	0.0241755
chr7_100634177_100634219	AC	TFR2	intronic	Skin_Sun_Exposed_Lower_leg	ENSG00000106327	TFR2	Protein coding	YES	0.548	557	0.023188	0.025704	0.000144753	91.96	0.0101703
chr19_33218661_33218684	TTTC	SLC7A10	intronic	Esophagus_Mucosa	ENSG00000245848	CEBPA	Protein coding	NO	83.8615	449	0.006845	0.0318213	0.000144756	87.5789	0.0121418
chr1_92478757_92478793	AG	GFI1	intronic	Liver	ENSG00000067208	EVI5	Protein coding	NO	147.159	195	-0.047769	0.072263	0.000144763	69.5541	0.0372146
chr1_153611917_153611952	CA	S100A16	intronic	Artery_Tibial	ENSG00000169418	NPR1	Protein coding	NO	66.7535	532	-0.033987	0.0269006	0.000144774	84.6342	0.010102
chr3_26748272_26748314	TG	LRRC3B;NEK10	intergenic	Brain_Cerebellum	ENSG00000234165	.	.	NO	.	202	-0.040985	0.0698174	0.000144777	78.5948	0.0182524
chr3_151375970_151375980	AT	MED12L;P2RY12	intronic	Whole_Blood	ENSG00000174944	P2RY14	Protein coding	NO	97.433	609	-0.036024	0.0235257	0.000144783	75.9498	0.0103884
chr4_146177027_146177049	GT	LSM6	intronic	Brain_Spinal_cord_cervical_c-1	ENSG00000279845	.	TEC	NO	3.813	120	0.417288	0.115628	0.000144787	75.6579	0.0543129
chr19_54438200_54438238	GT	TTYH1;LENG8-AS1	intergenic	Esophagus_Gastroesophageal_Junction	ENSG00000167615	LENG8	Protein coding	NO	10.971	322	0.043395	0.0441856	0.000144788	87.5264	0.0177071
chr11_95110583_95110611	TG	ENDOD1	intronic	Esophagus_Muscularis	ENSG00000149218	ENDOD1	Protein coding	YES	20.751	417	-0.115366	0.0342341	0.000144798	86.9025	0.0123423
chr2_61537752_61537784	AC	XPO1	UTR5	Testis	ENSG00000212978	C2orf74-DT	lncRNA	NO	392.799	296	-0.097396	0.0480038	0.000144801	122.186	0.0158325
chr5_157330240_157330284	TG	CYFIP2	intronic	Nerve_Tibial	ENSG00000251405	NIPAL4-DT	lncRNA	NO	35.239	488	-0.052387	0.0293014	0.000144814	93.459	0.00958259
chr7_5748611_5748658	AC	RNF216	intronic	Heart_Left_Ventricle	ENSG00000241269	.	lncRNA	NO	328.808	350	-0.097208	0.040698	0.000144814	77.9935	0.0194304
chr17_5125678_5125722	CA	USP6	intronic	Esophagus_Mucosa	ENSG00000167840	ZNF232	Protein coding	NO	2.538	449	-0.048625	0.0318196	0.000144816	87.6153	0.0121452
chr14_76231963_76232011	CTCACTGCAGC	GPATCH2L;ESRRB	intergenic	Artery_Tibial	ENSG00000119715	ESRRB	Protein coding	NO	78.725	532	-0.023326	0.0268995	0.000144818	84.66	0.0101038
chr3_158720233_158720298	GT	RARRES1	intronic	Muscle_Skeletal	ENSG00000240207	.	lncRNA	NO	11.9975	655	-0.043719	0.0218848	0.000144819	77.3482	0.010014
chr15_69226042_69226087	CA	GLCE	intronic	Adrenal_Gland	ENSG00000137807	KIF23	Protein coding	NO	188.181	203	-0.028729	0.069479	0.00014482	73.8126	0.0294401
chr2_215500493_215500521	GT	LOC102724849;LINC00607	intergenic	Brain_Cerebellar_Hemisphere	ENSG00000226276	.	lncRNA	NO	441.212	166	-0.08557	0.0845185	0.000144828	77.5471	0.0241806
chr9_85599110_85599154	AC	AGTPBP1	intronic	Brain_Frontal_Cortex_BA9	ENSG00000135049	AGTPBP1	Protein coding	YES	20.107	165	-0.036253	0.0850156	0.000144831	75.7929	0.0347674
chr1_229435461_229435511	CT	ACTA1;NUP133	intergenic	Stomach	ENSG00000069248	NUP133	Protein coding	NO	15.265	286	0.020609	0.049653	0.000144832	88.1963	0.0288317
chr22_25482671_25482745	GATA	CRYBB2P1;GRK3	intergenic	Brain_Putamen_basal_ganglia	ENSG00000100058	CRYBB2P1	transcribed_unprocessed_pseudogene	NO	26.996	163	-0.274728	0.0860265	0.000144852	73.3498	0.0347465
chr19_16369676_16369708	GT	EPS15L1	intronic	Colon_Sigmoid	ENSG00000105072	C19orf44	Protein coding	NO	126.702	310	-0.038008	0.0458671	0.000144853	88.7542	0.0191859
chr10_72289802_72289838	TG	DDIT4;DNAJB12	intergenic	Adipose_Subcutaneous	ENSG00000107742	SPOCK2	Protein coding	NO	200.788	530	-0.059812	0.0269992	0.000144857	89.8241	0.0113874
chr7_151002383_151002453	AC	NOS3	intronic	Adrenal_Gland	ENSG00000055118	KCNH2	Protein coding	NO	24.097	203	0.046146	0.0694762	0.000144866	73.8358	0.0294401
chr4_251324_251347	AC	ZNF876P	ncRNA_intronic	Thyroid	ENSG00000275426	.	lncRNA	NO	101.597	534	0.123552	0.0267985	0.000144869	94.3375	0.00919738
chr10_60769054_60769096	AC	ANK3;CDK1	intergenic	Pituitary	ENSG00000254271	ANK3-DT	lncRNA	NO	34.733	230	0.043255	0.0614893	0.000144881	96.3629	0.0240247
chr7_72437517_72437547	TG	CALN1	intronic	Pancreas	ENSG00000277149	TYW1B	Protein coding	NO	390.642	275	-0.117535	0.0516023	0.000144883	82.3929	0.0214957
chr7_6073965_6073990	CAAAA	EIF2AK1;USP42	intergenic	Prostate	ENSG00000122674	CCZ1	Protein coding	NO	149.237	199	0.311775	0.0708381	0.000144883	95.5305	0.0404276
chr4_38880071_38880177	AATAG	FAM114A1	intronic	Adipose_Subcutaneous	ENSG00000174130	TLR6	Protein coding	NO	23.307	530	0.01729	0.026998	0.000144906	89.8542	0.0113898
chr16_11473116_11473140	AAAT	LOC101927131	ncRNA_exonic	Testis	ENSG00000175646	PRM1	Protein coding	NO	191.798	296	0.079372	0.0479988	0.000144919	122.286	0.0158422
chr15_66469693_66469724	AC	MAP2K1	intronic	Stomach	ENSG00000174446	SNAPC5	Protein coding	NO	28.0295	286	-0.013623	0.0496491	0.000144921	88.2503	0.0288353
chr2_46518490_46518524	AC	ATP6V1E2	intronic	Brain_Anterior_cingulate_cortex_BA24	ENSG00000119878	CRIPT	Protein coding	NO	97.909	141	0.050418	0.098986	0.000144926	74.8286	0.0449691
chr1_100627742_100627782	GT	LINC01349	ncRNA_intronic	Esophagus_Mucosa	ENSG00000079335	CDC14A	Protein coding	NO	204.03	449	0.049653	0.0318163	0.000144932	87.6857	0.0121533
chr7_150687262_150687286	TTTG	GIMAP2	intronic	Nerve_Tibial	ENSG00000213203	GIMAP1	Protein coding	NO	29.332	488	-0.065424	0.029298	0.000144945	93.544	0.0095896
chr19_14774674_14774689	CTTT	ADGRE2	intronic	Nerve_Tibial	ENSG00000127507	ADGRE2	Protein coding	YES	1.9245	488	-0.004552	0.0292979	0.000144949	93.5465	0.0095896
chr20_18488943_18488972	TG	RBBP9	UTR3	Brain_Substantia_nigra	ENSG00000101310	SEC23B	Protein coding	NO	18.5625	105	-0.099663	0.131368	0.00014495	73.8899	0.0817366
chr3_49200475_49200528	AAAG	IHO1	intronic	Whole_Blood	ENSG00000198218	QRICH1	Protein coding	NO	106.138	616	-0.006841	0.0232568	0.000144958	76.0417	0.0103996
chr15_74170093_74170125	CA	ISLR2;ISLR	intergenic	Muscle_Skeletal	ENSG00000248540	.	lncRNA	NO	40.768	655	0.141066	0.0218818	0.000144972	77.4302	0.0100233
chr7_100530980_100531025	AAAAT	NYAP1;AGFG2	intergenic	Artery_Coronary	ENSG00000121716	PILRB	Protein coding	NO	172.886	192	0.126228	0.0733505	0.000144974	75.8222	0.0379681
chr4_3376247_3376293	AC	RGS12	intronic	Spleen	ENSG00000159788	RGS12	Protein coding	YES	6.084	205	0.036744	0.0688069	0.000144989	92.3595	0.0275865
chr3_49404433_49404457	AC	RHOA	intronic	Lung	ENSG00000173421	IHO1	Protein coding	NO	204.828	466	0.075725	0.0306657	0.000144996	94.8277	0.0148866
chr22_42008091_42008171	CTTTC	WBP2NL	intronic	Testis	ENSG00000100197	CYP2D6	Protein coding	NO	121.778	296	0.040409	0.0479954	0.000145	122.354	0.015849
chr17_45922486_45922518	AC	MAPT	intronic	Adrenal_Gland	ENSG00000225190	PLEKHM1	Protein coding	NO	431.744	203	-0.031976	0.0694679	0.000145003	73.9058	0.0294563
chr12_112335143_112335165	AC	HECTD4	intronic	Thyroid	ENSG00000226469	ADAM1B	unitary_pseudogene	NO	408.136	534	0.0541	0.0267952	0.000145007	94.4274	0.0092046
chr3_143230037_143230114	ATCACCTTATATATGTATT	CHST2;SLC9A9	intergenic	Thyroid	ENSG00000175040	CHST2	Protein coding	NO	110.305	534	-0.140646	0.0267951	0.000145011	94.43	0.0092046
chr2_11335108_11335160	AC	ROCK2	intronic	Pituitary	ENSG00000150873	C2orf50	Protein coding	NO	202.005	230	0.123884	0.0614817	0.000145023	96.4574	0.0240422
chr8_145037962_145037980	TA	ZNF252P-AS1;C8orf33	intergenic	Artery_Tibial	ENSG00000255559	ZNF252P-AS1	lncRNA	NO	35.16	158	0.064943	0.0886522	0.000145035	84.7868	0.0101178
chr9_35161206_35161242	AAT	UNC13B	upstream	Skin_Not_Sun_Exposed_Suprapubic	ENSG00000137094	DNAJB5	Protein coding	NO	168.352	156	-0.075349	0.0897535	0.000145038	92.4139	0.0113894
chr11_102882569_102882597	AC	MMP12;MMP13	intergenic	Cells_Cultured_fibroblasts	ENSG00000262406	MMP12	Protein coding	NO	7.601	427	-0.04391	0.033434	0.000145043	80.2441	0.0104294
chr12_42278039_42278122	AGGA	YAF2;ZCRB1	intergenic	Colon_Transverse	ENSG00000257225	.	lncRNA	NO	181.286	328	0.049157	0.0433789	0.000145054	92.3295	0.0213528
chr22_42037128_42037165	TG	WBP2NL;NAGA	intergenic	Brain_Amygdala	ENSG00000198951	NAGA	Protein coding	NO	33.6655	120	-0.08968	0.115601	0.000145055	73.8954	0.0691789
chr16_89885977_89886060	GCCCTTCTCTGCGGCT	TCF25	intronic	Brain_Hypothalamus	ENSG00000261373	VPS9D1-AS1	lncRNA	NO	169.49	160	0.234557	0.0875757	0.000145056	77.219	0.0449966
chr1_31613040_31613083	CA	TINAGL1;HCRTR1	intergenic	Adipose_Visceral_Omentum	ENSG00000162517	PEF1	Protein coding	NO	22.1985	459	-0.05692	0.0311268	0.000145058	90.0324	0.0145613
chr17_41944391_41944445	AC	TTC25	intronic	Breast_Mammary_Tissue	ENSG00000187595	ZNF385C	Protein coding	NO	83.713	377	-0.009986	0.0378116	0.000145066	93.8059	0.0188972
chr18_26880605_26880623	CT	AQP4-AS1	ncRNA_intronic	Pituitary	ENSG00000260372	AQP4-AS1	lncRNA	YES	12.66	230	-0.038058	0.061479	0.000145073	96.4908	0.0240427
chr2_54533900_54533926	CA	SPTBN1	intronic	Adipose_Subcutaneous	ENSG00000214595	EML6	Protein coding	NO	189.586	530	-0.086304	0.0269938	0.000145082	89.9635	0.0114022
chr12_7126510_7126559	GT	RBP5	intronic	Brain_Hypothalamus	ENSG00000215021	PHB2	Protein coding	NO	155.755	160	-0.035123	0.0875737	0.000145083	77.2331	0.0449966
chr11_111955987_111956023	AC	DIXDC1	intronic	Heart_Left_Ventricle	ENSG00000170276	HSPB2	Protein coding	NO	43.271	350	0.06656	0.0406881	0.000145089	78.1418	0.0194528
chr16_27285115_27285165	AG	NSMCE1-DT	ncRNA_intronic	Skin_Sun_Exposed_Lower_leg	ENSG00000259940	.	lncRNA	NO	70.147	557	0.055471	0.0256961	0.000145095	92.1773	0.0101932
chr7_97838810_97838844	AC	TAC1;ASNS	intergenic	Prostate	ENSG00000070669	ASNS	Protein coding	NO	16.048	199	-0.057042	0.0708249	0.000145097	95.6717	0.0404703
chr2_127198186_127198214	AC	CYP27C1	intronic	Pituitary	ENSG00000144230	GPR17	Protein coding	NO	447.664	230	0.107407	0.0614777	0.000145098	96.5075	0.0240427
chr4_146177027_146177049	GT	LSM6	intronic	Brain_Putamen_basal_ganglia	ENSG00000279845	.	TEC	NO	3.813	163	0.360519	0.0860082	0.000145099	73.4749	0.0347893
chr20_3902972_3903018	AC	PANK2	intronic	Muscle_Skeletal	ENSG00000229539	PANK2-AS1	lncRNA	NO	13.822	655	-0.05599	0.0218793	0.000145101	77.499	0.0100309
chr2_750206_750231	TTTAT	TMEM18;LINC01115	intergenic	Adrenal_Gland	ENSG00000237667	LINC01115	lncRNA	NO	117.972	203	0.153926	0.0694618	0.000145105	73.9577	0.0294652
chr2_27358735_27358759	ACCTCTCT	GTF3C2;EIF2B4	intergenic	Ovary	ENSG00000138085	ATRAID	Protein coding	NO	142.373	147	0.097984	0.0950635	0.000145106	77.922	0.0529361
chr21_44064303_44064339	TG	TRAPPC10	intronic	Spleen	ENSG00000237604	.	lncRNA	NO	111.168	205	-0.100209	0.0687996	0.00014511	92.4366	0.0276013
chr4_163545947_163545984	TG	MARCHF1	intronic	Brain_Spinal_cord_cervical_c-1	ENSG00000198498	TMA16	Protein coding	NO	28.8935	120	-0.215625	0.115595	0.000145119	75.8314	0.0543984
chr6_31409309_31409321	TG	MICA	intronic	Breast_Mammary_Tissue	ENSG00000204540	PSORS1C1	Protein coding	NO	270.958	377	0.035937	0.0378098	0.000145122	93.8424	0.0189008
chr5_135383700_135383746	GT	MACROH2A1	intronic	Brain_Frontal_Cortex_BA9	ENSG00000270021	.	lncRNA	NO	15.557	165	0.087984	0.0849942	0.000145124	75.946	0.0348216
chr4_86002865_86002884	AT	ARHGAP24	downstream	Brain_Hypothalamus	ENSG00000273389	.	.	NO	.	148	-0.121471	0.0944401	0.000145129	77.258	0.0449966
chr15_85631502_85631553	CA	AKAP13	intronic	Brain_Hypothalamus	ENSG00000259416	LINC02883	lncRNA	NO	124.71	160	0.062573	0.08757	0.000145132	77.2592	0.0449966
chr22_49832717_49832765	AC	BRD1;ZBED4	intergenic	Thyroid	ENSG00000278869	.	lncRNA	NO	102.536	534	-0.036266	0.0267921	0.000145137	94.5125	0.00921174
chr14_100390391_100390427	TG	WDR25	intronic	Liver	ENSG00000176473	WDR25	Protein coding	YES	8.409	195	-0.067895	0.0722393	0.000145141	69.7354	0.0372917
chr10_99795722_99795802	GAAA	ABCC2	intronic	Brain_Cerebellum	ENSG00000213341	CHUK	Protein coding	NO	397.661	202	-0.053369	0.0697952	0.000145143	78.7935	0.0182898
chr17_81411474_81411514	CCTG	BAHCC1	intronic	Brain_Cerebellar_Hemisphere	ENSG00000266074	BAHCC1	Protein coding	YES	10.404	166	-0.065681	0.0844954	0.000145147	77.7174	0.0242186
chr6_30000957_30000981	AAGG	ZNRD1ASP	downstream	Pituitary	ENSG00000204616	TRIM31	Protein coding	NO	104.471	230	0.046773	0.0614749	0.00014515	96.5417	0.0240452
chr16_3871174_3871234	CT	CREBBP	intronic	Brain_Cerebellum	ENSG00000126602	TRAP1	Protein coding	NO	153.651	202	0.095632	0.0697942	0.000145159	78.8025	0.0182898
chr8_143952181_143952209	AC	PLEC	intronic	Brain_Amygdala	ENSG00000178209	PLEC	Protein coding	YES	1.319	120	-0.066941	0.115591	0.000145166	73.9522	0.0691789
chr8_144277789_144277831	GGGCAGGGGCGGTGC	BOP1	intronic	Adipose_Subcutaneous	ENSG00000071894	CPSF1	Protein coding	NO	116.427	530	0.133126	0.0269916	0.000145172	90.0194	0.0114064
chr3_136430806_136430852	AC	STAG1	intronic	Brain_Cerebellum	ENSG00000168917	SLC35G2	Protein coding	NO	387.818	202	0.0348	0.0697933	0.000145175	78.8107	0.0182898
chr15_42295639_42295687	AC	GANC	intronic	Artery_Tibial	ENSG00000180979	LRRC57	Protein coding	NO	249.786	532	0.073726	0.0268906	0.000145192	84.8785	0.0101275
chr14_77591692_77591732	TGTA	SPTLC2	intronic	Skin_Sun_Exposed_Lower_leg	ENSG00000239272	RPL21P10	processed_pseudogene	NO	92.277	557	-0.080287	0.0256939	0.000145195	92.2406	0.0101991
chr4_25426320_25426366	TG	ANAPC4;LOC101929161	intergenic	Nerve_Tibial	ENSG00000053900	ANAPC4	Protein coding	NO	11.191	488	-0.034066	0.0292914	0.0001452	93.7085	0.00960522
chr8_12569906_12569941	TG	LOC729732	ncRNA_intronic	Esophagus_Muscularis	ENSG00000251402	FAM90A25P	unprocessed_pseudogene	NO	151.833	417	-0.058092	0.0342219	0.000145201	87.1445	0.012375
chr7_101059106_101059150	GA	MUC17	downstream	Adipose_Visceral_Omentum	ENSG00000146828	SLC12A9	Protein coding	NO	197.608	459	-0.009343	0.0311224	0.000145218	90.1313	0.0145749
chr2_206837280_206837306	AC	FASTKD2;CPO	intergenic	Esophagus_Gastroesophageal_Junction	ENSG00000138400	MDH1B	Protein coding	NO	71.965	320	-0.12062	0.0444404	0.000145231	87.7939	0.0177577
chr3_37314642_37314682	AC	GOLGA4	intronic	Thyroid	ENSG00000178567	EPM2AIP1	Protein coding	NO	321.531	534	0.024579	0.0267898	0.000145231	94.5737	0.00921681
chr6_29726559_29726583	TG	HLA-F	intronic	Pituitary	ENSG00000228078	HLA-U	unprocessed_pseudogene	NO	207.53	230	-0.249686	0.0614702	0.000145238	96.6002	0.0240485
chr6_45212481_45212547	TG	SUPT3H	intronic	Brain_Hypothalamus	ENSG00000196284	SUPT3H	Protein coding	YES	106.495	160	0.026682	0.0875614	0.000145246	77.3202	0.0450059
chr16_8682186_8682227	AC	ABAT	intronic	Esophagus_Muscularis	ENSG00000183044	ABAT	Protein coding	YES	7.5895	417	-0.034339	0.0342205	0.000145248	87.1724	0.0123772
chr17_27927485_27927521	AC	LYRM9;LINC01992	intergenic	Lung	ENSG00000007171	NOS2	Protein coding	NO	126.974	466	-0.089498	0.0306588	0.000145252	94.9956	0.0149089
chr6_43080954_43080977	AC	PTK7	intronic	Lung	ENSG00000137171	KLC4	Protein coding	NO	7.2815	466	0.039608	0.0306586	0.000145258	94.9996	0.0149089
chr11_2014778_2014823	CCT	H19;IGF2	intergenic	Adipose_Subcutaneous	ENSG00000226416	MRPL23-AS1	lncRNA	NO	24.8075	530	0.023204	0.0269896	0.000145259	90.0732	0.0114118
chr10_72503865_72503905	AC	MICU1	intronic	Esophagus_Muscularis	ENSG00000148719	DNAJB12	Protein coding	NO	148.736	417	0.06765	0.0342198	0.000145269	87.1851	0.0123772
chr2_97282547_97282599	AC	LOC100506076	ncRNA_intronic	Small_Intestine_Terminal_Ileum	ENSG00000230606	APPAT	lncRNA	NO	140.415	172	-0.069682	0.0816215	0.00014527	81.2172	0.0444295
chr15_75353224_75353250	AC	NEIL1	intronic	Adipose_Visceral_Omentum	ENSG00000140398	NEIL1	Protein coding	YES	0.083	459	-0.032073	0.0311208	0.000145276	90.1672	0.0145784
chr1_37996715_37996757	AC	FHL3	downstream	Skin_Not_Sun_Exposed_Suprapubic	ENSG00000204084	INPP5B	Protein coding	NO	49.683	508	0.079586	0.0281471	0.000145276	92.5657	0.0114054
chr19_53104779_53104804	TGTTA	ZNF160;ZNF415	intergenic	Skin_Not_Sun_Exposed_Suprapubic	ENSG00000170954	ZNF415	Protein coding	NO	18.8575	508	-0.046685	0.028147	0.000145277	92.5664	0.0114054
NOTCH2NL	GGC	NOTCH2NLC	exonic	Testis	ENSG00000234232	PDE4DIPP7	transcribed_unprocessed_pseudogene	NO	343.57	283	0.032087	0.0501503	0.000145291	122.6	0.0158788
chr17_51510076_51510198	AAGA	LINC02073;CA10	intergenic	Vagina	ENSG00000264895	.	lncRNA	NO	258.389	121	0.034823	0.11466	0.000145302	79.7136	0.0858983
chr12_123569521_123569566	TAGAG	MIR3908;TMED2-DT	intergenic	Adipose_Visceral_Omentum	ENSG00000168778	TCTN2	Protein coding	NO	101.567	459	0.028231	0.0311201	0.000145303	90.184	0.0145787
chr2_218357259_218357289	TC	CATIP-AS2	ncRNA_intronic	Heart_Atrial_Appendage	ENSG00000127838	PNKD	Protein coding	NO	15.319	364	-0.02723	0.0391354	0.000145327	84.4613	0.016825
chr13_98999290_98999317	CA	DOCK9	intronic	Brain_Cerebellar_Hemisphere	ENSG00000260992	DOCK9-DT	lncRNA	NO	88.5155	166	-0.035486	0.0844818	0.000145334	77.8177	0.0242366
chr19_20409961_20409987	AC	ZNF826P	ncRNA_intronic	Brain_Putamen_basal_ganglia	ENSG00000237440	ZNF737	Protein coding	NO	134.735	163	-0.041368	0.0859906	0.000145337	73.5953	0.0348298
chr8_19408949_19408977	AC	CSGALNACT1	intronic	Brain_Frontal_Cortex_BA9	ENSG00000147408	CSGALNACT1	Protein coding	YES	86.228	165	-0.039858	0.0849785	0.000145339	76.0583	0.0348572
chr1_832736_832781	GTTTT	LINC01128	ncRNA_intronic	Brain_Cerebellar_Hemisphere	ENSG00000225880	LINC00115	lncRNA	NO	5.2195	166	-0.163338	0.084481	0.000145345	77.8236	0.0242366
chr2_113830773_113830815	AC	ACTR3-AS1	downstream	Muscle_Skeletal	ENSG00000279267	.	TEC	NO	222.886	655	0.036123	0.0218745	0.000145347	77.6303	0.0100449
chr11_118274592_118274632	GT	MPZL2;CD3E	intergenic	Pituitary	ENSG00000280032	.	TEC	NO	10.019	230	-0.125586	0.0614644	0.000145348	96.6733	0.0240601
chr1_40374596_40374625	GT	SMAP2	intronic	Artery_Tibial	ENSG00000238287	EXO5-DT	lncRNA	NO	134.05	532	0.135452	0.0268868	0.00014535	84.9709	0.0101373
chr17_78834997_78835017	TA	USP36	intronic	Brain_Cortex	ENSG00000055483	USP36	Protein coding	YES	3.787	191	0.123326	0.0737006	0.000145356	76.875	0.0243661
chr13_96058122_96058162	TG	UGGT2;HS6ST3	intergenic	Brain_Nucleus_accumbens_basal_ganglia	ENSG00000185352	HS6ST3	Protein coding	NO	31.965	192	-0.027218	0.073326	0.00014536	76.7059	0.029614
chr1_247967045_247967065	CA	OR2L13	intronic	Brain_Nucleus_accumbens_basal_ganglia	ENSG00000203663	OR2L2	Protein coding	NO	63.015	192	-0.049153	0.073326	0.00014536	76.706	0.029614
chr19_16240242_16240315	TG	AP1M1	UTR3	Testis	ENSG00000267033	.	lncRNA	NO	50.8205	296	-0.046959	0.0479802	0.000145362	122.66	0.0158845
chr3_196444588_196444712	AAGG	UBXN7-AS1;RNF168	intergenic	Nerve_Tibial	ENSG00000235897	TM4SF19-AS1	lncRNA	NO	126.244	488	-0.037604	0.0292871	0.000145365	93.8149	0.00961416
chr10_61630877_61630903	TA	TMEM26-AS1;CABCOCO1	intergenic	Esophagus_Mucosa	ENSG00000183346	CABCOCO1	Protein coding	NO	32.039	436	0.059731	0.032742	0.000145366	87.9483	0.012188
chr8_70403847_70403877	CCT	NCOA2	intronic	Cells_Cultured_fibroblasts	ENSG00000221947	XKR9	Protein coding	NO	265.477	427	-0.161512	0.0334243	0.000145373	80.4268	0.0104505
chr3_46364634_46364650	TA	CCR5AS	downstream	Skin_Not_Sun_Exposed_Suprapubic	ENSG00000121807	CCR2	Protein coding	NO	7.153	507	0.150241	0.0281996	0.000145377	92.6297	0.0114118
chr17_50931948_50931984	AG	TOB1-AS1;SPAG9	intergenic	Skin_Sun_Exposed_Lower_leg	ENSG00000243678	NME2	Protein coding	NO	233.469	557	0.021261	0.0256896	0.000145383	92.3599	0.0102112
chr7_44996847_44996881	GT	SNHG15;CCM2	intergenic	Spleen	ENSG00000136280	CCM2	Protein coding	NO	2.611	205	0.062968	0.0687833	0.000145385	92.6116	0.0276156
chr6_27848312_27848352	AC	H2BC15;H2AC16	intergenic	Spleen	ENSG00000124613	ZNF391	Protein coding	NO	459.34	205	0.096697	0.0687831	0.000145387	92.6132	0.0276156
chr16_3871174_3871234	CT	CREBBP	intronic	Spleen	ENSG00000263235	.	lncRNA	NO	219.501	205	0.114613	0.0687831	0.000145388	92.6136	0.0276156
chr10_79826383_79826404	GGC	LOC642361;NUTM2B-AS1	ncRNA_exonic	Cells_EBV-transformed_lymphocytes	ENSG00000278616	BEND3P3	processed_pseudogene	NO	143.397	135	-0.140373	0.103187	0.000145397	71.2095	0.0547151
chr10_4894714_4894742	AC	AKR1C6P	ncRNA_intronic	Brain_Cerebellum	ENSG00000151632	AKR1C2	Protein coding	NO	109.129	202	0.132184	0.0697797	0.0001454	78.9332	0.0183082
chr15_67989815_67989857	CT	RNU6-9;PIAS1	intergenic	Spleen	ENSG00000259673	IQCH-AS1	lncRNA	NO	467.992	205	0.078923	0.0687822	0.000145402	92.6228	0.0276156
chr22_19493226_19493269	GTTTT	CDC45	intronic	Nerve_Tibial	ENSG00000242259	C22orf39	Protein coding	NO	45.5365	488	0.060051	0.0292861	0.000145406	93.8413	0.00961587
chr20_46549808_46549828	TG	OCSTAMP	intronic	Heart_Atrial_Appendage	ENSG00000225849	MKRN7P	transcribed_processed_pseudogene	NO	72.586	364	-0.034826	0.0391324	0.000145414	84.5122	0.0168317
chr1_244970633_244970681	CCGCC	LOC101928068	ncRNA_intronic	Muscle_Skeletal	ENSG00000203666	EFCAB2	Protein coding	NO	0.234	652	0.022068	0.0219731	0.000145416	77.6672	0.0100454
chr4_154587720_154587823	AAAG	FGA	intronic	Esophagus_Gastroesophageal_Junction	ENSG00000171566	PLRG1	Protein coding	NO	37.3715	322	-0.018561	0.044161	0.000145421	87.9093	0.0177774
chr4_80180341_80180355	AT	ANTXR2;PRDM8	intergenic	Muscle_Skeletal	ENSG00000152784	PRDM8	Protein coding	NO	3.531	650	0.040396	0.02204	0.000145424	77.6714	0.0100454
chr1_96825934_96825974	TG	PTBP2;DPYD	intergenic	Brain_Spinal_cord_cervical_c-1	ENSG00000117569	PTBP2	Protein coding	NO	14.897	120	0.056819	0.115564	0.000145437	75.9976	0.0544395
chr12_28250953_28250989	GT	CCDC91	intronic	Testis	ENSG00000247934	.	lncRNA	NO	60.233	293	0.070202	0.0484602	0.000145438	122.724	0.0158886
chr13_113506558_113506580	GT	TMCO3	intronic	Brain_Cerebellum	ENSG00000276248	.	lncRNA	NO	20.691	202	0.116605	0.0697773	0.000145439	78.9542	0.0183082
chr17_58274347_58274383	GT	MPO	intronic	Brain_Cerebellum	ENSG00000005379	TSPOAP1	Protein coding	NO	31.023	202	-0.102289	0.0697771	0.000145442	78.9561	0.0183082
chr2_190259319_190259367	TG	HIBCH	intronic	Brain_Anterior_cingulate_cortex_BA24	ENSG00000151689	INPP1	Protein coding	NO	84.227	141	-0.041331	0.0989422	0.000145444	75.0963	0.0450831
chr21_39345109_39345137	CA	HMGN1	intronic	Brain_Cerebellum	ENSG00000183527	PSMG1	Protein coding	NO	161.635	202	-0.031775	0.0697763	0.000145456	78.9633	0.0183082
chr10_73390693_73390719	AT	ANXA7	intronic	Nerve_Tibial	ENSG00000166321	NUDT13	Protein coding	NO	280.176	149	0.100046	0.0938005	0.000145457	93.8741	0.00961825
chr15_85630160_85630209	AC	AKAP13	intronic	Cells_EBV-transformed_lymphocytes	ENSG00000259407	.	lncRNA	NO	120.097	137	-0.092737	0.101728	0.000145458	71.239	0.0547151
chr14_94601030_94601072	AG	SERPINA5;SERPINA3	intergenic	Thyroid	ENSG00000188488	SERPINA5	Protein coding	NO	19.08	534	-0.038454	0.0267844	0.000145462	94.7236	0.00923052
chr15_64774732_64774740	GCCG	RBPMS2	intronic	Brain_Anterior_cingulate_cortex_BA24	ENSG00000103671	TRIP4	Protein coding	NO	330.077	141	-0.215107	0.0989402	0.000145468	75.1084	0.0450831
chr2_110117587_110117656	GT	MALL	intronic	Skin_Sun_Exposed_Lower_leg	ENSG00000144063	MALL	Protein coding	YES	1.5995	557	0.035046	0.0256876	0.00014547	92.4156	0.0102151
chr1_151200812_151200844	TATT	PIP5K1A	intronic	Nerve_Tibial	ENSG00000159352	PSMD4	Protein coding	NO	53.881	488	-0.04584	0.0292842	0.000145476	93.8867	0.00961855
chr11_68995883_68995931	GT	MRGPRD;MRGPRF	intergenic	Thyroid	ENSG00000197345	MRPL21	Protein coding	NO	92.072	534	0.120926	0.0267838	0.000145486	94.7393	0.00923115
chr7_66967930_66967982	CA	TMEM248;SBDS	intergenic	Spleen	ENSG00000273142	LINC02604	lncRNA	NO	65.099	205	0.067773	0.0687765	0.000145498	92.6834	0.0276254
chr12_47728288_47728321	AG	ENDOU;RAPGEF3	intergenic	Skin_Not_Sun_Exposed_Suprapubic	ENSG00000079337	RAPGEF3	Protein coding	NO	11.4195	508	0.017672	0.0281414	0.000145502	92.7094	0.0114188
chr7_43664103_43664131	AG	COA1	intronic	Artery_Aorta	ENSG00000272655	.	transcribed_unprocessed_pseudogene	NO	354.996	346	0.026994	0.041137	0.000145502	87.278	0.0152734
chr20_16583409_16583456	AC	KIF16B;SNRPB2	intergenic	Brain_Hypothalamus	ENSG00000273998	.	lncRNA	NO	7.3645	160	0.11236	0.0875421	0.000145504	77.4574	0.0450185
chr13_75635002_75635047	CAAAA	LMO7-AS1	ncRNA_intronic	Artery_Coronary	ENSG00000228444	.	lncRNA	NO	3.7535	195	0.136061	0.0722161	0.000145513	76.1037	0.0380899
chr17_46105865_46105948	CA	KANSL1	intronic	Brain_Hippocampus	ENSG00000228696	ARL17B	Protein coding	NO	193.756	157	-0.038129	0.0891628	0.000145516	75.5318	0.0449326
chr17_44980337_44980375	GT	C1QL1;DCAKD	intergenic	Artery_Aorta	ENSG00000267505	.	lncRNA	NO	187.157	346	0.043332	0.0411365	0.000145518	87.2876	0.0152734
chr2_88454873_88454925	GT	FOXI3;TEX37	intergenic	Thyroid	ENSG00000234028	EIF2AK3-DT	lncRNA	NO	172.64	534	0.03655	0.026783	0.00014552	94.7618	0.00923171
chr8_73662599_73662631	TTG	STAU2	intronic	Brain_Hypothalamus	ENSG00000154582	ELOC	Protein coding	NO	293.287	160	0.06368	0.0875408	0.000145521	77.4664	0.0450185
chr2_112523350_112523372	TG	TTL	intronic	Adipose_Visceral_Omentum	ENSG00000237753	SLC20A1-DT	lncRNA	NO	121.985	459	0.153684	0.031114	0.000145526	90.3224	0.0145967
chr3_48055175_48055241	GTCTCC	MAP4	intronic	Ovary	ENSG00000164048	ZNF589	Protein coding	NO	185.892	147	0.294962	0.0950291	0.000145529	78.1492	0.0530185
chr4_3191154_3191182	CTTT	HTT	intronic	Adipose_Visceral_Omentum	ENSG00000249673	NOP14-AS1	lncRNA	NO	253.517	458	0.089186	0.0311811	0.000145529	90.3247	0.0145967
chr16_82036320_82036362	TG	HSD17B2	intronic	Brain_Cerebellar_Hemisphere	ENSG00000135698	MPHOSPH6	Protein coding	NO	133.852	166	-0.069159	0.0844675	0.00014553	77.923	0.0242594
chr9_127695053_127695107	TGA	STXBP1	UTR3	Brain_Hypothalamus	ENSG00000136830	NIBAN2	Protein coding	NO	116.091	160	0.114777	0.0875393	0.00014554	77.4768	0.0450185
chr22_23818137_23818175	GT	GSTTP2	ncRNA_intronic	Testis	ENSG00000276950	GSTT4	Protein coding	NO	187.205	296	-0.085186	0.0479724	0.000145546	122.815	0.0158984
chr9_35770492_35770538	GA	RGP1;NPR2	intergenic	Heart_Atrial_Appendage	ENSG00000227388	.	lncRNA	NO	1.648	364	0.045516	0.0391278	0.000145549	84.5904	0.0168406
chr1_149842087_149842138	CCCGT	H3C14;H3C15;H2AC18;H2AC19	upstream;downstream	Whole_Blood	ENSG00000261716	H2BC20P	transcribed_unprocessed_pseudogene	NO	8.6595	615	0.024048	0.0232818	0.000145564	76.3596	0.0104416
chr22_28917268_28917304	AC	ZNRF3	intronic	Brain_Cerebellar_Hemisphere	ENSG00000183579	ZNRF3	Protein coding	YES	0.103	166	-0.064033	0.0844644	0.000145573	77.9455	0.0242594
chr19_8364862_8364884	AC	ANGPTL4	intronic	Colon_Sigmoid	ENSG00000183248	PRR36	Protein coding	NO	490.483	310	-0.185713	0.0458381	0.000145576	89.1966	0.0192733
chr4_251324_251347	AC	ZNF876P	ncRNA_intronic	Brain_Cerebellum	ENSG00000250892	.	unprocessed_pseudogene	NO	46.3265	202	0.258428	0.0697691	0.000145576	79.0287	0.0183191
chr11_10822000_10822048	TG	LOC101928053	ncRNA_exonic	Skin_Not_Sun_Exposed_Suprapubic	ENSG00000110321	EIF4G2	Protein coding	NO	13.084	508	-0.030602	0.0281394	0.000145583	92.761	0.0114224
chr20_25350959_25351009	CA	ABHD12	intronic	Colon_Transverse	ENSG00000276952	.	lncRNA	NO	65.396	328	-0.034618	0.0433587	0.000145584	92.6669	0.0214137
chr1_161053462_161053506	TC	ARHGAP30	intronic	Adrenal_Gland	ENSG00000215845	TSTD1	Protein coding	NO	14.507	203	0.037144	0.0694325	0.000145591	74.2056	0.0295347
chr15_41516829_41516873	ATAG	RPAP1	downstream	Heart_Atrial_Appendage	ENSG00000137877	SPTBN5	Protein coding	NO	333.721	364	0.081964	0.0391261	0.000145597	84.6181	0.0168428
chr10_12171681_12171738	ATTT	NUDT5	intronic	Stomach	ENSG00000065665	SEC61A2	Protein coding	NO	14.6905	282	0.081088	0.0503114	0.000145602	88.6649	0.0289471
chr6_29707390_29707426	AC	ZFP57;HLA-F	intergenic	Colon_Transverse	ENSG00000230521	.	unprocessed_pseudogene	NO	180.86	328	0.077345	0.043358	0.000145602	92.6783	0.0214137
chr1_108180616_108180666	TC	SLC25A24	intronic	Testis	ENSG00000186086	NBPF6	Protein coding	NO	269.641	296	0.056364	0.0479696	0.000145614	122.872	0.0159038
chr20_50113766_50113810	ATTC	PEDS1-UBE2V1;UBE2V1	intronic	Adrenal_Gland	ENSG00000237595	LINC01275	lncRNA	NO	52.313	203	0.216111	0.0694311	0.000145616	74.2182	0.0295347
chr15_82652115_82652143	TTTA	CPEB1-AS1	ncRNA_intronic	Adrenal_Gland	ENSG00000255769	GOLGA2P10	transcribed_unprocessed_pseudogene	NO	174.203	203	-0.179105	0.0694308	0.000145621	74.2208	0.0295347
chr11_124802353_124802389	GT	LOC100507283	ncRNA_intronic	Heart_Left_Ventricle	ENSG00000254941	.	processed_pseudogene	NO	5.898	350	-0.092037	0.0406688	0.000145629	78.4328	0.0195204
chr1_89126750_89126770	GT	GBP2	upstream	Colon_Sigmoid	ENSG00000117228	GBP1	Protein coding	NO	61.4	310	-0.108133	0.0458358	0.000145631	89.2309	0.0192765
chr10_131992884_131992923	CA	BNIP3;JAKMIP3	intergenic	Thyroid	ENSG00000175470	PPP2R2D	Protein coding	NO	52.2965	534	-0.036103	0.0267802	0.00014564	94.8395	0.00923822
chr1_48816045_48816092	TG	AGBL4	intronic	Skin_Not_Sun_Exposed_Suprapubic	ENSG00000162373	BEND5	Protein coding	NO	39.0995	508	0.069177	0.0281378	0.000145647	92.8016	0.011426
chr1_92030449_92030509	GT	EPHX4	intronic	Brain_Frontal_Cortex_BA9	ENSG00000230667	SETSIP	Protein coding	NO	44.932	165	0.066919	0.0849558	0.000145651	76.2217	0.0349011
chr8_10330006_10330044	TG	MSRA	intronic	Brain_Frontal_Cortex_BA9	ENSG00000253230	MIR124-1HG	lncRNA	NO	410.792	165	0.059175	0.0849554	0.000145655	76.224	0.0349011
chr10_35149889_35149939	AC	CREM	intronic	Cells_EBV-transformed_lymphocytes	ENSG00000095794	CREM	Protein coding	YES	1.513	137	0.042837	0.101711	0.000145656	71.3361	0.0547358
chr21_35526669_35526703	TG	LOC100506403	ncRNA_intronic	Esophagus_Muscularis	ENSG00000231106	LINC01436	lncRNA	NO	478.451	398	-0.043638	0.0358214	0.000145666	87.4234	0.0124075
chr6_53773720_53773738	AT	KLHL31;LRRC1	intergenic	Nerve_Tibial	ENSG00000124743	KLHL31	Protein coding	NO	107.973	149	-0.030871	0.0937817	0.000145692	94.0255	0.00963179
chr19_34645501_34645573	AC	SCGB1B2P	ncRNA_intronic	Testis	ENSG00000271049	.	processed_pseudogene	NO	10.693	296	0.077584	0.0479663	0.000145693	122.939	0.0159099
chr3_121944840_121944888	AAGG	SLC15A2	downstream	Brain_Caudate_basal_ganglia	ENSG00000173226	IQCB1	Protein coding	NO	109.785	184	0.099903	0.0764089	0.000145699	76.4423	0.0298253
chr1_234544999_234545045	GT	LINC01354;IRF2BP2	intergenic	Pancreas	ENSG00000231768	LINC01354	lncRNA	NO	13.219	275	0.019663	0.0515652	0.000145705	82.8607	0.0215952
chr18_213963_214000	AGAT	USP14	UTR3	Testis	ENSG00000262081	IL9RP4	unprocessed_pseudogene	NO	125.412	296	-0.126458	0.0479657	0.000145708	122.951	0.0159099
chr3_167981687_167981762	TCT	LRRC77P;GOLIM4	intergenic	Brain_Nucleus_accumbens_basal_ganglia	ENSG00000173905	GOLIM4	Protein coding	NO	63.1565	192	0.036825	0.0733034	0.000145718	76.8945	0.0296661
chr1_161140971_161141015	ATTT	LOC112543491;UFC1	intergenic	Cells_Cultured_fibroblasts	ENSG00000158864	NDUFS2	Protein coding	NO	56.111	410	0.046255	0.0347835	0.000145721	80.6192	0.0104727
chr6_28695059_28695097	AC	LINC00533;LINC01623	intergenic	Prostate	ENSG00000187987	ZSCAN23	Protein coding	NO	251.576	199	-0.10177	0.0707862	0.00014573	96.089	0.0406296
chr17_3847035_3847100	TTTC	NCBP3	upstream	Cells_EBV-transformed_lymphocytes	ENSG00000185722	ANKFY1	Protein coding	NO	323.793	137	-0.053479	0.101704	0.000145736	71.3755	0.0547358
chr8_142738011_142738033	TG	THEM6;SLURP1	intergenic	Artery_Tibial	ENSG00000160886	LY6K	Protein coding	NO	36.423	532	-0.199696	0.0268776	0.000145737	85.1975	0.0101619
chr10_114989626_114989674	AC	TRUB1;LINC02626	intergenic	Colon_Transverse	ENSG00000107518	ATRNL1	Protein coding	NO	103.715	328	0.026624	0.0433526	0.000145744	92.7688	0.0214259
chr1_46468016_46468053	AC	LINC01398;DMBX1	intergenic	Thyroid	ENSG00000117480	FAAH	Protein coding	NO	57.9825	534	0.031337	0.0267775	0.000145752	94.9127	0.00924354
chr17_74999288_74999316	CA	CDR2L	intronic	Colon_Transverse	ENSG00000180901	KCTD2	Protein coding	NO	33.273	328	0.031595	0.0433523	0.000145753	92.7741	0.0214259
chr4_146110358_146110396	CA	LINC01095	ncRNA_intronic	Stomach	ENSG00000279845	.	TEC	NO	70.474	286	0.135988	0.0496129	0.000145754	88.758	0.0289674
chr16_28527977_28528009	AC	IL27;NUPR1	intergenic	Brain_Putamen_basal_ganglia	ENSG00000213658	LAT	Protein coding	NO	456.833	163	-0.095553	0.0859593	0.000145762	73.8105	0.0349037
chr6_149704887_149704927	AC	LATS1	intronic	Heart_Atrial_Appendage	ENSG00000131023	LATS1	Protein coding	YES	2.553	364	0.034712	0.0391204	0.000145764	84.7153	0.0168588
chr5_177716964_177717000	GT	LOC202181;FAM153A	intergenic	Skin_Not_Sun_Exposed_Suprapubic	ENSG00000184840	TMED9	Protein coding	NO	123.76	508	-0.023344	0.0281346	0.000145775	92.8837	0.0114337
chr17_51166115_51166143	TG	NME1-NME2;NME2	intronic	Thyroid	ENSG00000239672	NME1	Protein coding	NO	11.792	534	0.043033	0.0267769	0.00014578	94.9308	0.0092444
chr3_149540079_149540123	AC	WWTR1	intronic	Testis	ENSG00000047457	CP	Protein coding	NO	318.272	296	0.049709	0.0479627	0.00014578	123.012	0.0159157
chr19_10201608_10201640	TTTA	DNMT1;S1PR2	intergenic	Esophagus_Muscularis	ENSG00000244165	P2RY11	Protein coding	NO	89.52	416	-0.08868	0.0342857	0.000145781	87.4924	0.0124138
chr3_52300764_52300808	TG	GLYCTK;DNAH1	intergenic	Brain_Putamen_basal_ganglia	ENSG00000010318	PHF7	Protein coding	NO	109.874	163	0.10709	0.0859577	0.000145784	73.8214	0.0349037
chr3_53141309_53141345	TCAT	RFT1;PRKCD	intergenic	Muscle_Skeletal	ENSG00000163933	RFT1	Protein coding	NO	10.874	655	-0.118969	0.0218659	0.00014579	77.8668	0.0100668
chr14_35364532_35364544	AA	PSMA6;NFKBIA	intergenic	Whole_Blood	ENSG00000092020	PPP2R3C	Protein coding	NO	242.021	616	-0.016896	0.0232396	0.00014579	76.4778	0.0104564
chr1_238480156_238480198	GT	LINC01139	downstream	Breast_Mammary_Tissue	ENSG00000215808	LINC01139	lncRNA	YES	5.846	377	0.143681	0.0377874	0.000145795	94.2773	0.0189846
chr1_37504800_37504826	AC	MEAF6	intronic	Adipose_Subcutaneous	ENSG00000233621	ZC3H12A-DT	lncRNA	NO	30.381	530	-0.140056	0.0269766	0.000145802	90.4097	0.0114515
chr21_28908148_28908163	GTT	N6AMT1;LTN1	intergenic	Skin_Sun_Exposed_Lower_leg	ENSG00000176054	RPL23P2	processed_pseudogene	NO	89.8775	557	-0.10214	0.02568	0.000145803	92.627	0.0102373
chr1_236250572_236250618	AT	ERO1B	intronic	Colon_Sigmoid	ENSG00000086619	ERO1B	Protein coding	YES	19.99	95	-0.035649	0.144389	0.000145804	89.3368	0.0192952
chr15_78113517_78113537	TTCT	CIB2	intronic	Skin_Not_Sun_Exposed_Suprapubic	ENSG00000136425	CIB2	Protein coding	YES	2.261	508	0.085999	0.0281338	0.00014581	92.9055	0.0114345
chr8_119933453_119933499	AC	DEPTOR	intronic	Brain_Hypothalamus	ENSG00000136982	DSCC1	Protein coding	NO	77.582	160	0.127975	0.0875186	0.000145817	77.6241	0.0450779
chr1_16786806_16786831	TGTT	MST1L;MIR3675	intergenic	Testis	ENSG00000279151	.	lncRNA	NO	85.2725	296	-0.178891	0.0479607	0.000145826	123.051	0.0159183
chr1_197038701_197038729	TAAA	F13B	downstream	Heart_Atrial_Appendage	ENSG00000116785	CFHR3	Protein coding	NO	248.955	345	0.133689	0.0412424	0.00014584	84.7597	0.0168643
chr2_113819599_113819635	AAAACA	SLC35F5;ACTR3-AS1	intergenic	Colon_Sigmoid	ENSG00000279267	.	TEC	NO	211.709	310	-0.202147	0.0458273	0.000145844	89.3608	0.0192962
chr9_35834031_35834071	AC	TMEM8B	intronic	Liver	ENSG00000159899	NPR2	Protein coding	NO	25.65	195	-0.140717	0.0721953	0.000145847	70.0749	0.0374159
chr1_151560956_151561004	TG	TUFT1	intronic	Nerve_Tibial	ENSG00000143376	SNX27	Protein coding	NO	51.026	488	-0.043671	0.0292745	0.000145854	94.1305	0.00964061
chr16_69408104_69408144	TTAT	TERF2;CYB5B	intergenic	Testis	ENSG00000157315	TMED6	Protein coding	NO	56.338	295	0.280574	0.0481194	0.000145857	123.077	0.0159183
chr11_118700777_118700813	TTTA	TREH;DDX6	intergenic	Liver	ENSG00000110367	DDX6	Protein coding	NO	58.574	195	-0.111855	0.0721946	0.000145858	70.08	0.0374159
chr2_65466858_65466914	CTTC	SPRED2;MIR4778	intergenic	Ovary	ENSG00000281920	.	lncRNA	NO	156.386	147	0.177001	0.0950024	0.000145859	78.3265	0.0531027
chr16_28604689_28604721	GTT	SULT1A1	downstream	Skin_Not_Sun_Exposed_Suprapubic	ENSG00000188322	SBK1	Protein coding	NO	312.18	508	-0.102279	0.0281325	0.000145863	92.9398	0.0114373
chr5_151739452_151739486	AC	CLMAT3;ATOX1	intergenic	Colon_Transverse	ENSG00000253921	ATOX1-AS1	lncRNA	NO	14.523	328	0.289938	0.0433481	0.000145864	92.845	0.0214373
chr19_41546760_41546790	AC	LINC01480;CEACAM21	intergenic	Artery_Aorta	ENSG00000248098	BCKDHA	Protein coding	NO	123.666	346	-0.0576	0.0411239	0.000145868	87.4972	0.0153047
chr9_129183986_129184014	GT	IER5L;LOC101929331	intergenic	Adipose_Subcutaneous	ENSG00000095321	CRAT	Protein coding	NO	72.811	530	-0.024601	0.0269749	0.000145872	90.4533	0.0114556
chr10_25020238_25020279	TATATC	ENKUR;THNSL1	intronic	Cells_Cultured_fibroblasts	ENSG00000185875	THNSL1	Protein coding	NO	3.6005	421	0.074354	0.0338804	0.000145873	80.7031	0.0104823
chr18_9157540_9157586	GT	ANKRD12	intronic	Adipose_Visceral_Omentum	ENSG00000128791	TWSG1	Protein coding	NO	177.204	432	-0.022901	0.0330267	0.000145888	90.5471	0.0146303
chr14_77186776_77186842	GT	TMEM63C	intronic	Adrenal_Gland	ENSG00000165548	TMEM63C	Protein coding	YES	4.982	203	-0.038303	0.0694145	0.000145893	74.3592	0.029578
chr16_89489210_89489268	AC	ANKRD11	intronic	Pancreas	ENSG00000167526	RPL13	Protein coding	NO	71.438	275	-0.074679	0.0515561	0.00014591	82.9769	0.021613
chr14_72962489_72962511	AC	DCAF4	downstream	Lung	ENSG00000259015	.	processed_pseudogene	NO	1.905	466	-0.074063	0.0306409	0.000145914	95.4281	0.0149738
chr12_112387128_112387156	AC	HECTD4;RPL6	intergenic	Adipose_Subcutaneous	ENSG00000226469	ADAM1B	unitary_pseudogene	NO	460.124	530	0.057273	0.0269739	0.000145915	90.4801	0.0114574
chr17_43038123_43038169	AC	RND2;BRCA1	intergenic	Artery_Tibial	ENSG00000108828	VAT1	Protein coding	NO	13.023	532	-0.072016	0.0268734	0.000145916	85.3016	0.0101719
chr19_15921054_15921104	TC	CYP4F11	intronic	Thyroid	ENSG00000267056	.	processed_pseudogene	NO	9.255	534	0.008885	0.0267736	0.000145918	95.0208	0.00925136
chr3_122526620_122526673	TG	KPNA1;PARP9	intergenic	Esophagus_Mucosa	ENSG00000272758	WDR5B-DT	lncRNA	NO	110.421	449	-0.167909	0.0317884	0.000145925	88.2863	0.0122297
chr3_122908277_122908322	AAAT	SEMA5B	downstream	Esophagus_Muscularis	ENSG00000273033	LINC02035	lncRNA	NO	21.3585	415	-0.044469	0.034363	0.000145925	87.5791	0.0124226
chr3_36824928_36824994	GT	LINC02033;TRANK1	intergenic	Pancreas	ENSG00000168016	TRANK1	Protein coding	NO	25.69	275	-0.045895	0.0515547	0.00014594	82.9941	0.021613
chr11_10556700_10556752	CCTT	IRAG1-AS1	ncRNA_intronic	Whole_Blood	ENSG00000177112	IRAG1-AS1	lncRNA	YES	15.429	616	0.04628	0.0232361	0.000145959	76.5666	0.0104671
chr6_27480209_27480249	AAAT	ZNF184;LINC01012	intergenic	Breast_Mammary_Tissue	ENSG00000271755	.	lncRNA	NO	73.265	377	-0.145091	0.0377816	0.000145969	94.3897	0.0190021
chr11_17552528_17552615	TCCCCCACCTGTCCTGTG	OTOG	intronic	Lung	ENSG00000006071	ABCC8	Protein coding	NO	75.6775	466	0.02226	0.0306393	0.00014597	95.4649	0.0149772
chr12_28250953_28250989	GT	CCDC91	intronic	Colon_Sigmoid	ENSG00000247934	.	lncRNA	NO	60.233	307	0.05128	0.046263	0.000145973	89.44	0.019305
chr12_53412930_53412966	TG	SP1	UTR3	Liver	ENSG00000185591	SP1	Protein coding	YES	31.646	195	-0.103723	0.0721867	0.000145984	70.1406	0.037423
chr8_130276687_130276765	CT	ASAP1	intronic	Esophagus_Gastroesophageal_Junction	ENSG00000153317	ASAP1	Protein coding	YES	29.684	322	0.034582	0.0441392	0.000145986	88.2507	0.0178427
chr9_128865308_128865360	AT	KYAT1	intronic	Breast_Mammary_Tissue	ENSG00000167136	ENDOG	Protein coding	NO	46.834	120	-0.011532	0.115511	0.000145988	94.4022	0.0190021
chr1_161012600_161012636	TTTA	F11R	intronic	Pituitary	ENSG00000186517	ARHGAP30	Protein coding	NO	57.048	222	0.137223	0.0635959	0.000145995	97.1042	0.0241595
chr3_37027206_37027234	AC	MLH1	intronic	Small_Intestine_Terminal_Ileum	ENSG00000076242	MLH1	Protein coding	YES	1.444	172	-0.053801	0.0815706	0.000145996	81.6235	0.0446274
chr22_35332585_35332618	AC	TOM1	intronic	Lung	ENSG00000100284	TOM1	Protein coding	YES	8.7335	466	0.032955	0.0306384	0.000146005	95.4878	0.0149785
chr15_64888875_64888901	CA	PLEKHO2;ANKDD1A	intergenic	Brain_Frontal_Cortex_BA9	ENSG00000140451	PIF1	Protein coding	NO	63.22	165	-0.068378	0.0849294	0.000146014	76.4116	0.034955
chr13_41563799_41563831	AC	RGCC;VWA8	intergenic	Esophagus_Gastroesophageal_Junction	ENSG00000102760	RGCC	Protein coding	NO	99.7	322	-0.03421	0.0441381	0.000146014	88.2677	0.0178427
chr7_100302164_100302218	AC	CASTOR3;SPDYE3	intergenic	Esophagus_Muscularis	ENSG00000077454	LRCH4	Protein coding	NO	274.904	417	-0.033201	0.0341972	0.000146022	87.637	0.0124269
chr12_54079822_54079856	TG	FLJ12825;LOC100240735	ncRNA_intronic	Adipose_Subcutaneous	ENSG00000248265	FLJ12825	lncRNA	NO	21.585	530	0.035328	0.0269712	0.00014603	90.5514	0.0114622
chr3_100054480_100054540	TGTTA	CMSS1;FILIP1L	intronic	Esophagus_Muscularis	ENSG00000154174	TOMM70	Protein coding	NO	319.215	417	0.051881	0.0341969	0.000146031	87.6427	0.0124269
chr3_4280814_4280872	GT	LRRN1;SETMAR	intergenic	Esophagus_Muscularis	ENSG00000144455	SUMF1	Protein coding	NO	186.418	417	-0.020362	0.0341967	0.000146038	87.6469	0.0124269
chr9_32967307_32967357	AC	TMEM215;APTX	intergenic	Liver	ENSG00000225693	LAGE3P1	processed_pseudogene	NO	52.833	195	0.122967	0.0721832	0.000146042	70.1682	0.037423
chr6_30440598_30440629	GTTT	RPP21;HLA-E	intergenic	Muscle_Skeletal	ENSG00000204574	ABCF1	Protein coding	NO	130.78	655	0.029235	0.0218608	0.000146051	78.0064	0.0100792
chr16_90082615_90082669	GT	PRDM7;FAM157C	intergenic	Lung	ENSG00000141002	TCF25	Protein coding	NO	172.349	466	-0.040247	0.0306371	0.000146053	95.519	0.014981
chr1_23038254_23038290	TG	KDM1A	intronic	Breast_Mammary_Tissue	ENSG00000249087	ZNF436-AS1	lncRNA	NO	330.667	377	0.070669	0.0377785	0.000146063	94.4508	0.019008
chr17_28835024_28835066	TG	FAM222B	intronic	Cells_EBV-transformed_lymphocytes	ENSG00000167525	PROCA1	Protein coding	NO	123.157	137	-0.10145	0.101676	0.000146068	71.5378	0.0548183
chr15_55099050_55099084	AG	LOC105370829;RSL24D1	intergenic	Esophagus_Muscularis	ENSG00000137876	RSL24D1	Protein coding	NO	87.775	417	0.023542	0.0341955	0.000146076	87.6693	0.0124283
chr2_61090718_61090750	TG	KIAA1841	intronic	Thyroid	ENSG00000270820	USP34-DT	lncRNA	NO	380.454	534	0.038955	0.0267698	0.000146079	95.1259	0.00926069
chr20_25642589_25642617	AC	ZNF337-AS1	ncRNA_intronic	Nerve_Tibial	ENSG00000101004	NINL	Protein coding	NO	57.072	488	0.091373	0.0292686	0.000146081	94.2768	0.00965457
chr5_55522691_55522736	TTTTG	PLPP1	intronic	Brain_Nucleus_accumbens_basal_ganglia	ENSG00000251307	CCNO-DT	lncRNA	NO	288.779	192	-0.169147	0.0732802	0.000146085	77.0883	0.0297294
chr17_20051047_20051189	TTCT	SPECC1	intronic	Esophagus_Mucosa	ENSG00000214822	KRT16P3	transcribed_unprocessed_pseudogene	NO	453.165	449	0.032749	0.0317833	0.000146108	88.3969	0.0122431
chr6_31307643_31307695	GGA	LINC02571;HLA-B	intergenic	Esophagus_Gastroesophageal_Junction	ENSG00000204538	PSORS1C2	Protein coding	NO	168.603	322	0.148477	0.0441342	0.000146115	88.3285	0.0178514
chr13_46600618_46600654	AC	LRCH1	intronic	Cells_Cultured_fibroblasts	ENSG00000136141	LRCH1	Protein coding	YES	47.436	427	0.01715	0.0334022	0.000146123	80.8416	0.0104975
chr16_1299861_1299901	TTCA	TPSD1;UBE2I	intergenic	Esophagus_Mucosa	ENSG00000261505	.	lncRNA	NO	22.946	449	0.100083	0.0317828	0.000146125	88.4072	0.0122431
chr3_195598434_195598480	TG	APOD;LOC105374297	intergenic	Breast_Mammary_Tissue	ENSG00000229178	.	lncRNA	NO	59.47	377	0.048611	0.0377762	0.000146132	94.4952	0.01901
chr19_36745179_36745197	TG	ZNF850	UTR3	Breast_Mammary_Tissue	ENSG00000267041	ZNF850	Protein coding	YES	27.619	377	0.203388	0.037776	0.000146137	94.4987	0.01901
chr15_63897419_63897465	AC	MIR422A;DAPK2	intergenic	Brain_Frontal_Cortex_BA9	ENSG00000035664	DAPK2	Protein coding	NO	14.501	165	0.040709	0.0849204	0.000146137	76.4763	0.0349686
chr10_101026663_101026711	CA	PDZD7	intronic	Brain_Cerebellum	ENSG00000186862	PDZD7	Protein coding	YES	4.081	202	-0.11179	0.0697352	0.000146139	79.3342	0.0183844
chr19_51629271_51629305	AC	SIGLEC5	intronic	Liver	ENSG00000254415	SIGLEC14	Protein coding	NO	16.289	195	0.11079	0.0721768	0.000146144	70.2175	0.0374294
chr21_25462392_25462423	AT	LINC00158;MIR155HG	intergenic	Whole_Blood	ENSG00000154719	MRPL39	Protein coding	NO	145.073	598	0.025785	0.023926	0.000146148	76.6656	0.0104777
chr19_11963074_11963088	GA	ZNF700;ZNF763	intergenic	Heart_Atrial_Appendage	ENSG00000197054	ZNF763	Protein coding	NO	1.956	364	-0.025641	0.0391072	0.000146149	84.9389	0.0168924
chr14_34462894_34462940	CA	SPTSSA	upstream	Lung	ENSG00000165389	SPTSSA	Protein coding	YES	0.677	466	-0.040838	0.0306345	0.000146149	95.5821	0.0149886
chr16_20678011_20678043	AAAT	ACSM1	intronic	Colon_Sigmoid	ENSG00000005187	ACSM3	Protein coding	NO	3.419	309	-0.090099	0.0459608	0.000146157	89.5527	0.019321
chr13_50947386_50947424	GT	RNASEH2B	intronic	Skin_Sun_Exposed_Lower_leg	ENSG00000233672	RNASEH2B-AS1	lncRNA	NO	36.641	556	0.041989	0.0257177	0.00014616	92.8537	0.0102612
chr6_57645321_57645371	CA	PRIM2	intronic	Brain_Cortex	ENSG00000272316	.	lncRNA	NO	268.565	199	0.072553	0.0707599	0.00014616	77.3002	0.0244853
chr17_6659795_6659833	TC	ALOX15P1	ncRNA_intronic	Brain_Cerebellum	ENSG00000108590	MED31	Protein coding	NO	8.18	202	-0.075904	0.0697338	0.000146162	79.3469	0.0183844
chr6_43103456_43103478	GT	PTK7	intronic	Colon_Transverse	ENSG00000124587	PEX6	Protein coding	NO	124.286	328	0.140132	0.0433368	0.000146162	93.0349	0.02147
chr8_9025702_9025726	TG	ERI1	intronic	Whole_Blood	ENSG00000248538	PPP1R3B-DT	lncRNA	NO	125.981	616	0.200038	0.0232318	0.000146171	76.6776	0.0104779
chr1_17003585_17003631	CA	ATP13A2	intronic	Heart_Atrial_Appendage	ENSG00000186301	MST1P2	unprocessed_pseudogene	NO	357.986	364	-0.100102	0.0391064	0.000146171	84.952	0.0168924
chr10_80290285_80290313	TG	MAT1A	upstream	Cells_Cultured_fibroblasts	ENSG00000237523	LINC00857	lncRNA	NO	82.09	427	0.074676	0.0334008	0.000146171	80.8684	0.0104997
chr20_63739892_63739945	CGGC	SLC2A4RG	exonic	Thyroid	ENSG00000197457	STMN3	Protein coding	NO	82.2365	144	0.236581	0.0968891	0.000146181	95.1921	0.00926534
chr10_79972513_79972537	AC	SFTPD;TMEM254-AS1	intergenic	Artery_Tibial	ENSG00000283913	.	lncRNA	NO	40.814	532	0.193613	0.0268671	0.000146182	85.4574	0.0101881
chr3_73104610_73104658	TG	PPP4R2;PDZRN3	intergenic	Brain_Substantia_nigra	ENSG00000163605	PPP4R2	Protein coding	NO	40.62	105	0.051361	0.131233	0.000146185	74.5196	0.0822512
chr12_31745431_31745451	AC	AMN1;H3-5	intergenic	Colon_Transverse	ENSG00000174718	RESF1	Protein coding	NO	213.929	328	-0.122741	0.0433358	0.000146188	93.051	0.02147
chr12_56266241_56266281	AAAT	COQ10A	upstream	Esophagus_Gastroesophageal_Junction	ENSG00000257303	CNPY2-AS1	lncRNA	NO	33.814	322	0.147456	0.0441313	0.000146192	88.3749	0.0178571
chr1_168201615_168201639	AC	TIPRL	UTR3	Thyroid	ENSG00000143155	TIPRL	Protein coding	YES	22.572	533	-0.059299	0.0268167	0.000146199	95.2041	0.0092656
chr19_49113654_49113672	AAT	LIN7B	upstream	Skin_Sun_Exposed_Lower_leg	ENSG00000213030	CGB8	Protein coding	NO	64.552	548	0.12483	0.0260888	0.00014621	92.8853	0.0102636
chr2_127387398_127387422	AC	MAP3K2	intronic	Thyroid	ENSG00000186684	CYP27C1	Protein coding	NO	167.097	532	-0.055789	0.0268658	0.000146235	95.2273	0.00926697
chr4_42636119_42636172	AC	ATP8A1	intronic	Testis	ENSG00000124406	ATP8A1	Protein coding	YES	20.0675	296	0.009826	0.0479431	0.000146247	123.406	0.0159563
chr2_218583174_218583287	AG	CNOT9	intronic	Skin_Sun_Exposed_Lower_leg	ENSG00000115568	ZNF142	Protein coding	NO	76.2455	557	0.007961	0.02567	0.000146247	92.909	0.010265
chr1_121167062_121167092	AC	FAM72B	downstream	Vagina	ENSG00000273136	NBPF26	Protein coding	NO	353.171	120	0.393143	0.115485	0.000146256	80.2372	0.0861838
chr16_181982_182004	CA	HBQ1	downstream	Testis	ENSG00000268836	.	lncRNA	NO	4.301	296	0.044451	0.0479422	0.000146268	123.424	0.0159566
chr15_78595367_78595371	TC	CHRNA3	UTR3	Brain_Cerebellar_Hemisphere	ENSG00000188266	HYKK	Protein coding	NO	82.28	166	0.242639	0.0844131	0.000146283	78.3257	0.0243679
chr20_41326285_41326315	CA	ZHX3;LPIN3	intergenic	Thyroid	ENSG00000124177	CHD6	Protein coding	NO	88.765	534	-0.020544	0.0267649	0.000146284	95.2591	0.00926916
chr6_26422159_26422174	CCT	BTN2A3P	ncRNA_exonic	Heart_Atrial_Appendage	ENSG00000112763	BTN2A1	Protein coding	NO	35.7375	364	0.086505	0.0391025	0.000146284	85.0178	0.0169022
chr12_95944327_95944371	TTTA	AMDHD1	intronic	Ovary	ENSG00000139344	AMDHD1	Protein coding	YES	0.829	147	0.257439	0.0949676	0.00014629	78.5579	0.0532235
chr7_132365328_132365361	GT	PLXNA4	intronic	Colon_Sigmoid	ENSG00000221866	PLXNA4	Protein coding	YES	211.125	310	0.042731	0.0458092	0.000146296	89.6379	0.0193352
chr12_9695843_9695855	TGC	CLEC2D	UTR3	Nerve_Tibial	ENSG00000257027	.	lncRNA	NO	37.282	488	-0.135729	0.0292627	0.000146309	94.4241	0.00966823
chr10_35149889_35149939	AC	CREM	intronic	Adrenal_Gland	ENSG00000271335	CCNY-AS1	lncRNA	NO	171.084	203	-0.047837	0.0693891	0.000146317	74.5755	0.0296405
chr11_129288877_129288911	GT	LOC399975;BARX2	intergenic	Nerve_Tibial	ENSG00000134909	ARHGAP32	Protein coding	NO	9.57	488	0.038904	0.0292625	0.000146318	94.4296	0.00966823
chr19_48772426_48772450	AAT	FGF21;BCAT2	intergenic	Heart_Left_Ventricle	ENSG00000105447	GRWD1	Protein coding	NO	326.446	350	-0.106477	0.0406438	0.00014633	78.8101	0.0196045
chr17_74241262_74241296	GT	TTYH2	intronic	Thyroid	ENSG00000141540	TTYH2	Protein coding	YES	0.479	534	-0.089229	0.0267637	0.000146336	95.2928	0.00927153
chr6_167964614_167964660	TG	AFDN	UTR3	Breast_Mammary_Tissue	ENSG00000229921	KIF25-AS1	lncRNA	NO	32.44	377	-0.09212	0.0377693	0.000146341	94.6306	0.0190327
chr8_17616173_17616209	TTAT	PDGFRL	intronic	Esophagus_Gastroesophageal_Junction	ENSG00000198791	CNOT7	Protein coding	NO	369.313	319	0.056225	0.0445337	0.000146356	88.4743	0.0178703
chr1_150876558_150876629	CGC	ARNT	exonic	Muscle_Skeletal	ENSG00000143416	SELENBP1	Protein coding	NO	491.723	655	-0.01684	0.0218549	0.000146356	78.1695	0.0100981
chr3_113837723_113837755	AAAC	ATP6V1A;GRAMD1C	intergenic	Uterus	ENSG00000178075	GRAMD1C	Protein coding	NO	1.049	109	-0.291769	0.126612	0.000146363	78.3399	0.0875307
chr2_156294791_156294822	GTTT	LINC01876;NR4A2	intergenic	Colon_Sigmoid	ENSG00000226383	LINC01876	lncRNA	NO	39.8565	310	-0.166409	0.0458059	0.00014638	89.6896	0.0193422
chr1_247852884_247852959	AC	OR11L1;TRIM58	intergenic	Small_Intestine_Terminal_Ileum	ENSG00000162722	TRIM58	Protein coding	NO	4.2655	172	-0.026625	0.0815434	0.000146385	81.8407	0.0447217
chr17_45895048_45895090	GT	MAPT-AS1	ncRNA_intronic	Brain_Hypothalamus	ENSG00000264070	DND1P1	processed_pseudogene	NO	309.198	160	0.319996	0.0874754	0.000146396	77.9323	0.0452043
chr19_54350731_54350763	TTAT	LAIR1	downstream	Testis	ENSG00000239961	LILRA4	Protein coding	NO	11.585	296	0.056747	0.0479365	0.000146406	123.541	0.0159696
chr8_28420100_28420148	TG	ZNF395;FBXO16	intergenic	Lung	ENSG00000214050	FBXO16	Protein coding	NO	9.288	466	0.028836	0.0306273	0.000146417	95.7571	0.0150113
chr22_23695438_23695477	CTG	GUSBP11	ncRNA_exonic	Brain_Spinal_cord_cervical_c-1	ENSG00000272578	.	transcribed_unprocessed_pseudogene	NO	21.8375	120	-0.137331	0.115467	0.000146433	76.518	0.0547731
chr18_74434237_74434263	GT	DIPK1C	downstream	Muscle_Skeletal	ENSG00000133313	CNDP2	Protein coding	NO	61.566	655	-0.10571	0.0218535	0.000146433	78.2107	0.0101008
chr10_102649033_102649053	GT	TRIM8	intronic	Prostate	ENSG00000269609	C10orf95-AS1	lncRNA	NO	195.203	199	-0.078344	0.0707426	0.000146445	96.5603	0.0407944
chr16_68277316_68277348	TTTA	SLC7A6	intronic	Esophagus_Muscularis	ENSG00000072736	NFATC3	Protein coding	NO	154.302	413	0.039771	0.0345116	0.00014645	87.8942	0.0124548
chr19_36998381_36998407	AC	ZNF568	downstream	Colon_Transverse	ENSG00000198453	ZNF568	Protein coding	YES	7.341	328	0.024643	0.0433257	0.000146455	93.221	0.0215043
chr8_48834709_48834757	CA	EFCAB1;SNAI2	intergenic	Brain_Cortex	ENSG00000034239	CLXN	Protein coding	NO	99.422	199	-0.120656	0.0707418	0.000146457	77.4574	0.0245265
chr3_195294609_195294631	TA	ACAP2	intronic	Skin_Sun_Exposed_Lower_leg	ENSG00000173950	XXYLT1	Protein coding	NO	23.461	162	-0.129042	0.0864223	0.000146465	93.0475	0.0102792
chr19_32821369_32821409	GT	TDRD12	intronic	Artery_Tibial	ENSG00000105185	PDCD5	Protein coding	NO	234.744	532	0.019362	0.0268603	0.000146468	85.6245	0.0102068
chr22_24042818_24042877	TG	CABIN1	intronic	Heart_Atrial_Appendage	ENSG00000099991	CABIN1	Protein coding	YES	12.2205	364	-0.017601	0.039096	0.000146477	85.1296	0.0169143
chr10_27193114_27193172	GT	ACBD5	intronic	Esophagus_Mucosa	ENSG00000107890	ANKRD26	Protein coding	NO	92.649	449	-0.024299	0.0317729	0.00014648	88.6224	0.0122712
chr1_39117533_39117567	GT	MACF1	intronic	Adipose_Visceral_Omentum	ENSG00000090621	PABPC4	Protein coding	NO	444.46	459	0.020288	0.0310878	0.000146483	90.9165	0.0146853
chr12_14292890_14292910	AT	GRIN2B;ATF7IP	intergenic	Nerve_Tibial	ENSG00000261324	.	lncRNA	NO	475.031	149	0.032386	0.0937175	0.000146497	94.5455	0.00967796
chr12_126349886_126349946	ATTTT	LINC02359;LINC02825	intergenic	Brain_Cortex	ENSG00000256494	LINC02825	lncRNA	NO	55.612	199	0.084132	0.0707393	0.000146498	77.4791	0.0245265
chr2_96611903_96611937	TG	KANSL3	intronic	Nerve_Tibial	ENSG00000198885	ITPRIPL1	Protein coding	NO	285.697	488	-0.035926	0.0292576	0.000146508	94.5528	0.00967796
chr2_207151723_207151751	AC	KLF7	intronic	Testis	ENSG00000234902	.	lncRNA	NO	84.146	296	0.143627	0.0479321	0.00014651	123.628	0.0159747
chr20_46563615_46563631	GA	SLC13A3	intronic	Breast_Mammary_Tissue	ENSG00000225849	MKRN7P	transcribed_processed_pseudogene	NO	86.391	377	-0.058017	0.0377636	0.000146514	94.7423	0.0190513
chr4_68908785_68908817	TG	UGT2B10;UGT2A3	intergenic	Small_Intestine_Terminal_Ileum	ENSG00000248635	.	unprocessed_pseudogene	NO	196.303	172	0.279697	0.0815341	0.000146518	81.9153	0.044738
chr10_72293424_72293460	GT	DDIT4;DNAJB12	intergenic	Adipose_Subcutaneous	ENSG00000107745	MICU1	Protein coding	NO	215.183	530	-0.088841	0.0269594	0.000146527	90.8593	0.0114983
chr4_99349805_99349827	TG	ADH1C	intronic	Adipose_Subcutaneous	ENSG00000187758	ADH1A	Protein coding	NO	58.813	530	0.110112	0.0269594	0.000146527	90.8598	0.0114983
chr1_241554227_241554283	TTCC	KMO	intronic	Testis	ENSG00000117009	KMO	Protein coding	YES	4.593	296	0.0693	0.0479312	0.000146532	123.647	0.0159751
chr15_84669343_84669379	CA	SEC11A	downstream	Pituitary	ENSG00000259728	LINC00933	transcribed_unprocessed_pseudogene	NO	98.437	230	0.126545	0.0614012	0.000146534	97.4627	0.0242324
chr3_184568931_184569008	CCTC	EPHB3	intronic	Ovary	ENSG00000205955	HSP90AA5P	transcribed_processed_pseudogene	NO	453.618	147	-0.351202	0.0949471	0.000146544	78.6944	0.0532799
chr2_14385469_14385510	AC	LINC00276	ncRNA_intronic	Cells_Cultured_fibroblasts	ENSG00000162981	LRATD1	Protein coding	NO	247.21	427	0.062078	0.0333898	0.000146546	81.0755	0.0105229
chr20_49364041_49364069	TG	KCNB1	UTR3	Thyroid	ENSG00000124201	ZNFX1	Protein coding	NO	85.629	534	-0.034404	0.0267587	0.000146548	95.4309	0.00928317
chr17_42419882_42419918	GT	CAVIN1	intronic	Adipose_Visceral_Omentum	ENSG00000108774	RAB5C	Protein coding	NO	264.856	459	0.031212	0.0310858	0.000146556	90.9619	0.0146902
chr12_12809749_12809790	AT	APOLD1;DDX47	intergenic	Lung	ENSG00000084444	FAM234B	Protein coding	NO	234.612	114	0.037334	0.121274	0.000146563	95.853	0.015024
chr10_44846240_44846272	TG	TMEM72-AS1	ncRNA_intronic	Brain_Nucleus_accumbens_basal_ganglia	ENSG00000165511	ZNF22-AS1	lncRNA	NO	154.632	192	-0.052026	0.07325	0.000146566	77.342	0.0298157
chr14_101698921_101698971	TA	DIO3;LINC00239	intergenic	Whole_Blood	ENSG00000258919	.	lncRNA	NO	66.416	193	0.043368	0.0728797	0.000146568	76.886	0.0105021
chr7_66234400_66234430	AC	TPST1	intronic	Artery_Aorta	ENSG00000169919	GUSB	Protein coding	NO	252.2	346	-0.029594	0.0410984	0.000146577	87.9224	0.0153737
chr19_49276809_49276845	AC	TRPM4;SLC6A16	intergenic	Pancreas	ENSG00000063127	SLC6A16	Protein coding	NO	32.125	275	0.093351	0.0515262	0.000146577	83.3562	0.0216848
chr7_64890189_64890222	GT	ZNF273	intronic	Esophagus_Muscularis	ENSG00000196247	ZNF107	Protein coding	NO	199.06	417	-0.037781	0.0341804	0.000146581	87.9728	0.0124625
chr16_24771516_24771628	ATGTT	TNRC6A	intronic	Skin_Sun_Exposed_Lower_leg	ENSG00000158865	SLC5A11	Protein coding	NO	74.269	557	0.074999	0.0256624	0.000146584	93.1233	0.0102865
chr10_1045866_1045894	GT	IDI1	intronic	Cells_Cultured_fibroblasts	ENSG00000107937	GTPBP4	Protein coding	NO	33.48	427	-0.00858	0.0333884	0.000146593	81.1019	0.0105245
chr10_77650516_77650585	GGAA	KCNMA1;DLG5	intergenic	Artery_Tibial	ENSG00000213513	IMPDH1P5	processed_pseudogene	NO	131.326	532	0.074862	0.0268572	0.000146598	85.7007	0.0102146
chr1_28885032_28885082	AC	OPRD1;EPB41	intergenic	Stomach	ENSG00000116329	OPRD1	Protein coding	NO	72.887	286	0.08826	0.0495764	0.000146599	89.2724	0.0291169
chr10_50653727_50653767	GT	SGMS1-AS1;ASAH2B	intergenic	Skin_Not_Sun_Exposed_Suprapubic	ENSG00000226200	SGMS1-AS1	lncRNA	NO	28.784	508	0.049347	0.028114	0.00014661	93.4156	0.0114931
chr6_26958135_26958155	TG	LINC00240	ncRNA_intronic	Esophagus_Muscularis	ENSG00000181315	ZNF322	Protein coding	NO	298.393	417	-0.093271	0.0341795	0.000146611	87.9904	0.0124632
chr6_19789210_19789234	GT	LNC-LBCS	ncRNA_intronic	Lung	ENSG00000228412	LNC-LBCS	lncRNA	YES	15.146	466	-0.100489	0.0306218	0.000146621	95.891	0.0150276
chr8_65762991_65763038	TG	PDE7A	intronic	Nerve_Tibial	ENSG00000066855	MTFR1	Protein coding	NO	37.6635	488	0.0352	0.0292545	0.000146631	94.6317	0.00968279
chr2_48309894_48309926	GT	FBXO11;FOXN2	intergenic	Small_Intestine_Terminal_Ileum	ENSG00000162869	PPP1R21	Protein coding	NO	130.688	172	0.051916	0.0815256	0.00014664	81.9835	0.0447508
chr10_69409847_69409943	TATATA	TACR2	intronic	Nerve_Tibial	ENSG00000075073	TACR2	Protein coding	YES	0.613	149	-0.049005	0.0937059	0.000146643	94.6396	0.00968279
chr17_72054286_72054320	CA	LOC102723517	ncRNA_intronic	Brain_Frontal_Cortex_BA9	ENSG00000256124	LINC01152	lncRNA	NO	23.606	165	0.05987	0.0848832	0.000146651	76.7451	0.0350755
chr2_23803313_23803339	AC	ATAD2B	intronic	Colon_Sigmoid	ENSG00000186453	FAM228A	Protein coding	NO	371.727	310	-0.122974	0.045795	0.000146652	89.8561	0.0193687
chr3_12649589_12649621	CA	RAF1	intronic	Nerve_Tibial	ENSG00000225526	MKRN2OS	Protein coding	NO	88.546	488	0.081129	0.0292536	0.000146666	94.6544	0.00968332
chr20_62692625_62692669	GT	SLCO4A1;NTSR1	intergenic	Thyroid	ENSG00000171858	RPS21	Protein coding	NO	305.322	534	-0.024242	0.0267559	0.00014667	95.5103	0.00928908
chr4_99156799_99156866	TCTA	LOC100507053	ncRNA_exonic	Skin_Sun_Exposed_Lower_leg	ENSG00000197894	ADH5	Protein coding	NO	68.0315	557	0.030435	0.0256604	0.000146673	93.1794	0.0102915
chr10_35426111_35426159	CA	CCNY	intronic	Adipose_Visceral_Omentum	ENSG00000271335	CCNY-AS1	lncRNA	NO	89.734	459	-0.045277	0.0310825	0.000146676	91.0365	0.0146999
chr10_100228976_100228993	GC	CHUK	intronic	Testis	ENSG00000095485	CWF19L1	Protein coding	NO	17.1315	296	0.069628	0.0479248	0.000146687	123.778	0.0159899
chr7_100530980_100531025	AAAAT	NYAP1;AGFG2	intergenic	Brain_Cerebellum	ENSG00000085514	PILRA	Protein coding	NO	156.958	199	0.202995	0.0707278	0.000146688	79.6323	0.0184462
chr7_150687262_150687286	TTTG	GIMAP2	intronic	Cells_Cultured_fibroblasts	ENSG00000106560	GIMAP2	Protein coding	YES	1.547	427	-0.087786	0.0333856	0.00014669	81.1554	0.0105287
chr2_23760699_23760771	AC	ATAD2B	intronic	Adipose_Visceral_Omentum	ENSG00000186453	FAM228A	Protein coding	NO	414.318	458	0.022527	0.031149	0.000146701	91.052	0.0147
chr7_73851985_73852055	CCTT	METTL27;TMEM270	intergenic	Brain_Substantia_nigra	ENSG00000189143	CLDN4	Protein coding	NO	21.024	105	-0.116185	0.131177	0.000146702	74.783	0.082451
chr2_97047644_97047688	GATA	FAM178B;FAHD2B	intergenic	Spleen	ENSG00000168758	SEMA4C	Protein coding	NO	176.909	205	0.130086	0.068705	0.000146705	93.4523	0.027838
chr15_67542729_67542758	CCG	MAP2K5	UTR5	Skin_Not_Sun_Exposed_Suprapubic	ENSG00000103599	IQCH	Protein coding	NO	52.7285	503	0.04521	0.028388	0.000146722	93.4866	0.0115004
chr5_168590052_168590086	GT	PANK3;SLIT3	intergenic	Lung	ENSG00000113643	RARS1	Protein coding	NO	92.851	466	-0.050164	0.030619	0.000146725	95.9584	0.0150358
chr11_112113484_112113555	AT	SDHD;IL18	intergenic	Pituitary	ENSG00000149300	C11orf52	Protein coding	NO	189.274	69	0.00987	0.194838	0.000146729	97.5923	0.0242586
chr18_12407248_12407283	GTTTT	PRELID3A	upstream	Testis	ENSG00000141391	PRELID3A	Protein coding	YES	0.6305	296	0.092298	0.0479227	0.000146737	123.82	0.0159912
chr4_37891066_37891087	TCC	TBC1D1	UTR5	Brain_Cerebellum	ENSG00000065882	TBC1D1	Protein coding	YES	0.0075	202	0.071875	0.0696984	0.000146752	79.6672	0.01845
chr16_70019796_70019814	TG	PDXDC2P-NPIPB14P	ncRNA_intronic	Heart_Atrial_Appendage	ENSG00000090857	PDPR	Protein coding	NO	94.527	364	-0.036429	0.0390864	0.000146756	85.292	0.0169399
chr10_101830681_101830709	CA	KCNIP2	intronic	Cells_Cultured_fibroblasts	ENSG00000120049	KCNIP2	Protein coding	YES	0.257	427	-0.105012	0.0333836	0.00014676	81.1938	0.0105323
chr5_131204467_131204513	AC	LYRM7	UTR3	Brain_Nucleus_accumbens_basal_ganglia	ENSG00000186687	LYRM7	Protein coding	YES	1.85	192	0.035252	0.0732373	0.000146767	77.4481	0.0298451
chr12_9454269_9454305	GT	LOC408186	ncRNA_intronic	Adrenal_Gland	ENSG00000257027	.	lncRNA	NO	204.28	203	0.168995	0.0693622	0.000146767	74.8048	0.0297198
chr11_8910709_8910737	GT	DENND2B	intronic	Esophagus_Gastroesophageal_Junction	ENSG00000166436	TRIM66	Protein coding	NO	228.029	322	0.0762	0.0441091	0.000146768	88.7233	0.0179167
chr2_104877049_104877067	AC	LINC01159;MRPS9-AS2	intergenic	Artery_Coronary	ENSG00000135972	MRPS9	Protein coding	NO	161.011	195	-0.082712	0.0721381	0.000146769	76.7609	0.0383804
chr11_64143753_64143801	AC	MACROD1	intronic	Brain_Cortex	ENSG00000257086	.	lncRNA	NO	105.717	199	-0.074771	0.0707227	0.000146772	77.6238	0.0245567
chr1_40476731_40476753	AC	ZFP69	upstream	Nerve_Tibial	ENSG00000187815	ZFP69	Protein coding	YES	0.548	455	-0.091371	0.0313502	0.000146775	94.7245	0.00968949
chr19_16895884_16895903	GC	CPAMD8	intronic	Brain_Anterior_cingulate_cortex_BA24	ENSG00000127220	ABHD8	Protein coding	NO	407.531	140	0.157594	0.0995119	0.000146779	75.7857	0.0454079
chr2_148875564_148875614	CCCGGC	KIF5C	UTR5	Esophagus_Mucosa	ENSG00000168280	KIF5C	Protein coding	YES	0.362	449	-0.130541	0.0317645	0.000146784	88.806	0.0122949
chr13_31764243_31764289	CA	RXFP2	intronic	Pancreas	ENSG00000279314	.	TEC	NO	197.68	275	-0.082781	0.0515163	0.000146798	83.482	0.0217118
chr12_133241279_133241419	GGGTTA	ANHX;NONE	intergenic	Muscle_Skeletal	ENSG00000090612	ZNF268	Protein coding	NO	49.628	655	-0.017692	0.0218462	0.000146809	78.4113	0.0101235
chr1_78866882_78866901	AT	IFI44;ADGRL4	intergenic	Muscle_Skeletal	ENSG00000162618	ADGRL4	Protein coding	NO	50.9935	655	-0.031594	0.021846	0.00014682	78.4172	0.0101235
chr5_73738482_73738540	GT	ARHGEF28	intronic	Brain_Cerebellum	ENSG00000164338	UTP15	Protein coding	NO	166.022	202	0.054483	0.0696943	0.000146821	79.7044	0.0184539
chr17_20254134_20254176	GT	SPECC1	intronic	Minor_Salivary_Gland	ENSG00000083290	ULK2	Protein coding	NO	386.219	142	-0.106629	0.0981542	0.000146823	79.7371	0.0609145
chr2_241902311_241902436	CCGCCGCCGCCTCCCCT	LINC01237	ncRNA_intronic	Lung	ENSG00000233806	LINC01237	lncRNA	YES	19.9485	465	-0.056896	0.0306813	0.000146832	96.0285	0.0150421
chr13_51863665_51863710	CA	CCDC70	intronic	Small_Intestine_Terminal_Ileum	ENSG00000253710	ALG11	Protein coding	NO	148.703	172	0.09685	0.0815123	0.000146832	82.0906	0.0447848
chr12_49372940_49372992	TG	SPATS2	intronic	Whole_Blood	ENSG00000134287	ARF3	Protein coding	NO	415.479	616	0.010704	0.0232183	0.000146832	77.0248	0.0105196
chr8_143516525_143516567	CA	ZC3H3	intronic	Lung	ENSG00000104518	GSDMD	Protein coding	NO	36.661	466	0.028151	0.0306161	0.000146832	96.029	0.0150421
chr7_66967930_66967982	CA	TMEM248;SBDS	intergenic	Brain_Nucleus_accumbens_basal_ganglia	ENSG00000226824	.	lncRNA	NO	297.516	192	0.098392	0.0732331	0.000146835	77.4841	0.0298475
chr10_45951381_45951420	AC	PARGP1;PARGP1-AGAP4	ncRNA_intronic	Muscle_Skeletal	ENSG00000230869	AGAP10P	unprocessed_pseudogene	NO	272.709	654	-0.032663	0.0218788	0.000146837	78.4264	0.0101235
chr9_75005827_75005873	AC	CARNMT1	intronic	Muscle_Skeletal	ENSG00000156017	CARNMT1	Protein coding	YES	21.249	655	-0.02868	0.0218457	0.000146839	78.4271	0.0101235
chr9_133356366_133356387	CCCCGCA	SURF1	intronic	Adipose_Subcutaneous	ENSG00000148297	MED22	Protein coding	NO	8.2455	521	-0.091239	0.0274131	0.000146848	91.0586	0.0115206
chr1_155738972_155739004	AAAT	DAP3	UTR3	Brain_Cerebellum	ENSG00000225855	RUSC1-AS1	lncRNA	NO	414.812	201	0.152456	0.070031	0.000146851	79.721	0.0184539
chr11_122303045_122303077	TTG	MIR100HG	ncRNA_intronic	Brain_Spinal_cord_cervical_c-1	ENSG00000255219	.	lncRNA	NO	7.871	120	0.255781	0.115426	0.00014686	76.741	0.0548469
chr1_111732568_111732600	AC	INKA2	intronic	Lung	ENSG00000064703	DDX20	Protein coding	NO	22.248	466	0.058159	0.0306154	0.00014686	96.0472	0.0150426
chr2_224585162_224585200	GCG	CUL3	UTR5	Skin_Sun_Exposed_Lower_leg	ENSG00000228446	ANKRD49P1	processed_pseudogene	NO	85.081	162	-0.242899	0.0863932	0.000146861	93.2992	0.0103036
chr21_36389759_36389801	TG	CHAF1B	intronic	Uterus	ENSG00000159259	CHAF1B	Protein coding	YES	3.72	109	0.093604	0.126559	0.00014687	78.6112	0.0876625
chr1_112465445_112465467	AC	MIR4256;WNT2B	intergenic	Cells_EBV-transformed_lymphocytes	ENSG00000143079	CTTNBP2NL	Protein coding	NO	8.638	137	-0.064955	0.101607	0.000146872	71.9319	0.0550359
chr12_120853983_120854025	AC	SPPL3	intronic	Colon_Sigmoid	ENSG00000157837	SPPL3	Protein coding	YES	18.347	310	0.033581	0.0457861	0.000146875	89.9926	0.0193867
chr1_246774160_246774204	GT	SCCPDH;LINC01341	intergenic	Colon_Sigmoid	ENSG00000235021	.	lncRNA	NO	84.135	310	0.143537	0.0457861	0.000146876	89.9931	0.0193867
chr14_35745398_35745451	AC	RALGAPA1	intronic	Brain_Cerebellar_Hemisphere	ENSG00000174373	RALGAPA1	Protein coding	YES	2.8985	166	0.089044	0.0843703	0.000146878	78.6442	0.0244521
chr2_113872894_113872926	TTTA	ACTR3-AS1	ncRNA_intronic	Esophagus_Muscularis	ENSG00000240356	RPL23AP7	transcribed_processed_pseudogene	NO	245.82	415	0.126643	0.034334	0.000146887	88.1562	0.0124814
chr19_48747925_48747974	AC	FUT1	downstream	Cells_Cultured_fibroblasts	ENSG00000105538	RASIP1	Protein coding	NO	7.3395	427	-0.088985	0.0333797	0.000146893	81.2678	0.0105406
chr8_58319477_58319530	TACATA	LOC101929528;UBXN2B	intergenic	Artery_Aorta	ENSG00000215114	UBXN2B	Protein coding	NO	91.8555	346	-0.065503	0.041087	0.000146894	88.1126	0.0154016
chr11_111564617_111564675	AC	LAYN;SIK2	intergenic	Heart_Left_Ventricle	ENSG00000137720	CFAP68	Protein coding	NO	314.289	350	-0.031238	0.0406238	0.000146896	79.1147	0.0196754
chr10_37748973_37749004	TC	MTRNR2L7;ZNF248	intergenic	Brain_Spinal_cord_cervical_c-1	ENSG00000175395	ZNF25	Protein coding	NO	227.603	120	0.078594	0.115422	0.000146898	76.7609	0.0548469
chr1_40796915_40796951	AAAT	KCNQ4	intronic	Esophagus_Gastroesophageal_Junction	ENSG00000117013	KCNQ4	Protein coding	YES	12.839	322	-0.089048	0.044104	0.000146902	88.8041	0.0179294
chr6_34673899_34673936	CA	ILRUN	intronic	Artery_Tibial	ENSG00000065060	BLTP3A	Protein coding	NO	118.165	532	0.035181	0.0268499	0.000146907	85.8815	0.0102337
chr15_82209316_82209352	AC	EFL1	intronic	Brain_Cerebellar_Hemisphere	ENSG00000255769	GOLGA2P10	transcribed_unprocessed_pseudogene	NO	268.592	166	0.079372	0.0843679	0.000146911	78.6624	0.0244521
chr22_23527785_23527833	GT	FAM230I;PCAT14	intergenic	Prostate	ENSG00000227755	.	transcribed_processed_pseudogene	NO	67.46	199	-0.116827	0.0707142	0.000146912	96.8683	0.0409072
chr5_128743054_128743073	TG	FBN2;SLC27A6	intergenic	Muscle_Skeletal	ENSG00000113396	SLC27A6	Protein coding	NO	205.05	655	0.039234	0.0218438	0.000146937	78.4798	0.0101277
chr1_151941389_151941438	AC	THEM4;S100A10	intergenic	Brain_Spinal_cord_cervical_c-1	ENSG00000159445	THEM4	Protein coding	NO	31.7765	120	-0.243351	0.115418	0.000146945	76.7856	0.0548469
chr7_95417690_95417726	AC	PON2	intronic	Testis	ENSG00000105852	PON3	Protein coding	NO	21.333	296	-0.057656	0.0479138	0.000146951	124.001	0.0160104
chr15_40553905_40553967	GT	CCDC32	UTR3	Skin_Not_Sun_Exposed_Suprapubic	ENSG00000259536	.	lncRNA	NO	45.912	508	0.03389	0.0281054	0.000146957	93.6365	0.0115168
chr3_49404433_49404457	AC	RHOA	intronic	Skin_Sun_Exposed_Lower_leg	ENSG00000198218	QRICH1	Protein coding	NO	310.082	557	-0.025252	0.0256539	0.000146958	93.3604	0.0103083
chr7_66050626_66050650	CA	GUSB;ASL	intergenic	Artery_Aorta	ENSG00000228409	CCT6P1	transcribed_unprocessed_pseudogene	NO	299.496	346	0.111189	0.0410847	0.000146959	88.1516	0.015403
chr16_24712907_24712957	TG	TNRC6A	intronic	Artery_Tibial	ENSG00000158865	SLC5A11	Protein coding	NO	132.909	532	0.057677	0.0268487	0.000146961	85.9127	0.0102362
chr11_107460485_107460543	TA	CWF19L2;ALKBH8	intergenic	Skin_Sun_Exposed_Lower_leg	ENSG00000255353	ASS1P13	processed_pseudogene	NO	284.228	162	-0.037292	0.0863857	0.000146963	93.364	0.0103083
chr3_119304894_119304939	AAAAT	ARHGAP31	intronic	Skin_Not_Sun_Exposed_Suprapubic	ENSG00000242829	RPS26P21	processed_pseudogene	NO	6.2515	508	0.103516	0.0281051	0.000146968	93.6435	0.0115168
chr19_3165014_3165046	AATA	GNA15;S1PR4	intergenic	Brain_Cerebellar_Hemisphere	ENSG00000060558	GNA15	Protein coding	NO	15.19	165	-0.265835	0.0848599	0.000146973	78.6953	0.0244547
chr1_151941389_151941438	AC	THEM4;S100A10	intergenic	Adrenal_Gland	ENSG00000159445	THEM4	Protein coding	NO	31.7765	203	-0.154476	0.0693499	0.000146975	74.9109	0.0297502
chr2_232072783_232072819	GT	DIS3L2	intronic	Thyroid	ENSG00000251485	NRBF2P6	processed_pseudogene	NO	270.315	534	0.087981	0.0267486	0.00014698	95.7122	0.00930781
chr12_126349886_126349946	ATTTT	LINC02359;LINC02825	intergenic	Lung	ENSG00000255595	.	lncRNA	NO	9.386	466	0.050169	0.0306121	0.000146983	96.1272	0.0150528
chr11_65508338_65508382	AC	TALAM1	upstream	Adipose_Subcutaneous	ENSG00000214659	KRT8P26	processed_pseudogene	NO	218.579	529	0.042187	0.0269988	0.000146994	91.1492	0.0115306
chr9_95284905_95284950	AC	FANCC	intronic	Uterus	ENSG00000271155	.	lncRNA	NO	221.308	109	0.106768	0.126546	0.000146997	78.6791	0.0876625
chr15_66574286_66574312	AC	LCTL;LINC01169	intergenic	Adipose_Visceral_Omentum	ENSG00000174446	SNAPC5	Protein coding	NO	76.519	459	-0.059993	0.0310737	0.000146999	91.2366	0.0147275
chr2_61491459_61491497	AC	XPO1	intronic	Heart_Atrial_Appendage	ENSG00000270820	USP34-DT	lncRNA	NO	8.105	364	0.039766	0.0390778	0.000147008	85.4386	0.0169622
chr2_160013666_160013722	CT	PLA2R1	intronic	Muscle_Skeletal	ENSG00000153246	PLA2R1	Protein coding	YES	48.916	655	-0.017493	0.0218423	0.000147012	78.5196	0.0101316
chr4_118810074_118810136	TG	SEC24D	intronic	Brain_Anterior_cingulate_cortex_BA24	ENSG00000281731	METTL14-DT	lncRNA	NO	124.762	141	-0.078027	0.0988104	0.000147017	75.9084	0.0454541
chr19_2326312_2326356	TG	LSM7	intronic	Skin_Sun_Exposed_Lower_leg	ENSG00000005206	SPPL2B	Protein coding	NO	2.281	557	-0.015728	0.0256524	0.000147024	93.4026	0.0103083
chr22_42708545_42708589	GAAG	A4GALT	intronic	Skin_Sun_Exposed_Lower_leg	ENSG00000270022	.	lncRNA	NO	93.323	557	-0.066834	0.0256524	0.000147025	93.4033	0.0103083
chr12_89476697_89476762	ATAG	POC1B	intronic	Pituitary	ENSG00000258302	.	lncRNA	NO	84.3995	230	0.096135	0.0613748	0.000147032	97.7936	0.0243026
chr5_177343564_177343594	AC	LMAN2	intronic	Esophagus_Gastroesophageal_Junction	ENSG00000213347	MXD3	Protein coding	NO	30.822	322	-0.014569	0.0440985	0.000147045	88.8908	0.0179432
chr5_151616194_151616224	TTG	FAT2;SPARC	intergenic	Skin_Not_Sun_Exposed_Suprapubic	ENSG00000254226	LINC01933	lncRNA	NO	333.362	508	0.096646	0.028103	0.000147055	93.6989	0.0115222
chr16_522021_522051	TGCGTG	RAB11FIP3	UTR3	Small_Intestine_Terminal_Ileum	ENSG00000242612	DECR2	Protein coding	NO	111.924	171	0.046479	0.08196	0.000147057	82.2163	0.0447941
chr17_46241046_46241094	AAAAT	KANSL1;ARL17B	intergenic	Esophagus_Mucosa	ENSG00000186868	MAPT	Protein coding	NO	222.867	449	0.061565	0.0317569	0.000147057	88.9711	0.012316
chr3_133547271_133547309	CA	BFSP2-AS1;CDV3	intergenic	Skin_Sun_Exposed_Lower_leg	ENSG00000091513	TF	Protein coding	NO	198.75	557	-0.0353	0.0256514	0.000147071	93.4323	0.0103103
chr9_35906547_35906616	CCA	HRCT1	exonic	Uterus	ENSG00000196196	HRCT1	Protein coding	YES	0.3795	109	-0.023448	0.126537	0.000147075	78.721	0.0876625
chr11_47579984_47580030	AC	NDUFS3	intronic	Whole_Blood	ENSG00000149177	PTPRJ	Protein coding	NO	400.418	616	-0.01215	0.0232132	0.000147079	77.1542	0.0105359
chr22_50540446_50540458	TA	ODF3B;KLHDC7B	intergenic	Thyroid	ENSG00000130489	.	.	NO	.	534	-0.093191	0.0267461	0.000147085	95.781	0.00931359
chr5_151738987_151739013	GT	CLMAT3;ATOX1	intergenic	Artery_Coronary	ENSG00000177556	ATOX1	Protein coding	NO	7.563	195	0.131534	0.0721185	0.000147086	76.9266	0.0384382
chr10_73102241_73102289	AC	P4HA1;NUDT13	intergenic	Brain_Substantia_nigra	ENSG00000166321	NUDT13	Protein coding	NO	8.11	105	0.116933	0.131135	0.000147089	74.9802	0.0825773
chr15_60538999_60539025	CA	RORA-AS1	ncRNA_intronic	Adipose_Subcutaneous	ENSG00000240163	RPL36AP44	processed_pseudogene	NO	148.641	530	-0.059538	0.0269456	0.00014711	91.2208	0.0115382
chr2_113528144_113528172	ATGT	PGM5P3-AS1	ncRNA_intronic	Lung	ENSG00000184492	FOXD4L1	Protein coding	NO	29.493	466	-0.096047	0.0306087	0.000147111	96.2113	0.0150636
chr17_18288131_18288149	TA	TOP3A	intronic	Skin_Not_Sun_Exposed_Suprapubic	ENSG00000131899	LLGL1	Protein coding	NO	54.238	156	-0.038008	0.0895936	0.000147129	93.7461	0.0115266
chr2_113175341_113175361	TC	PSD4	intronic	Brain_Nucleus_accumbens_basal_ganglia	ENSG00000189223	PAX8-AS1	lncRNA	NO	36.07	192	-0.366603	0.0732144	0.000147133	77.6411	0.0298878
chr3_45748591_45748619	AT	SACM1L;SLC6A20	intergenic	Skin_Sun_Exposed_Lower_leg	ENSG00000211456	SACM1L	Protein coding	NO	10.843	162	-0.031545	0.0863729	0.000147138	93.4747	0.0103139
chr3_49780309_49780341	AC	IP6K1	intronic	Muscle_Skeletal	ENSG00000145029	NICN1	Protein coding	NO	350.999	655	0.015732	0.0218399	0.000147139	78.5875	0.010139
chr21_44047532_44047566	TG	TRAPPC10	intronic	Minor_Salivary_Gland	ENSG00000160221	GATD3	Protein coding	NO	86.061	142	0.118177	0.0981278	0.000147141	79.9102	0.0610001
chr12_66048042_66048080	GT	LINC02425;LLPH	intergenic	Testis	ENSG00000239335	LLPH-DT	lncRNA	NO	82.69	296	-0.189474	0.0479057	0.000147144	124.164	0.0160288
chr4_146214459_146214491	GT	REELD1	upstream	Brain_Cortex	ENSG00000250673	REELD1	Protein coding	YES	0.04	199	-0.099991	0.0707	0.000147148	77.8225	0.0246118
chr1_39187848_39187909	TC	MACF1	intronic	Brain_Cerebellar_Hemisphere	ENSG00000237624	OXCT2P1	unprocessed_pseudogene	NO	327.077	166	-0.058025	0.0843505	0.000147153	78.792	0.0244772
chr17_59832573_59832608	TTTGT	VMP1	intronic	Esophagus_Mucosa	ENSG00000189050	RNFT1	Protein coding	NO	126.046	449	-0.105324	0.0317541	0.000147157	89.0317	0.0123227
chr3_119677071_119677139	AGAGGGC	COX17	intronic	Nerve_Tibial	ENSG00000121577	POPDC2	Protein coding	NO	11.781	488	0.111553	0.029241	0.000147157	94.9716	0.00971377
chr1_229578409_229578482	TCTT	ABCB10;TAF5L	intergenic	Testis	ENSG00000223635	NUP133-DT	lncRNA	NO	70.0765	296	0.019793	0.0479052	0.000147158	124.175	0.0160288
chr3_159249902_159249926	AC	IQCJ;IQCJ-SCHIP1	intronic	Adipose_Subcutaneous	ENSG00000279311	.	TEC	NO	380.016	530	0.052267	0.0269444	0.000147161	91.2524	0.0115407
chr10_100668624_100668667	AC	HIF1AN;PAX2	intergenic	Muscle_Skeletal	ENSG00000075826	SEC31B	Protein coding	NO	148.781	655	-0.030743	0.0218395	0.000147161	78.5993	0.0101392
chr20_32676124_32676160	AC	C20orf203;COMMD7	intergenic	Adipose_Visceral_Omentum	ENSG00000149600	COMMD7	Protein coding	NO	67.264	459	-0.051177	0.031069	0.000147173	91.345	0.0147426
chr19_19265360_19265433	TCTA	TM6SF2	intronic	Artery_Aorta	ENSG00000064547	LPAR2	Protein coding	NO	362.404	346	-0.091655	0.0410769	0.000147177	88.2825	0.0154232
chr1_153934796_153934847	CTG	DENND4B	exonic	Artery_Tibial	ENSG00000189171	S100A13	Protein coding	NO	303.462	532	0.045568	0.0268436	0.000147178	86.0399	0.0102489
chr6_30720276_30720338	CCCG	TUBB	upstream	Liver	ENSG00000235781	LINC02569	lncRNA	NO	204.041	195	-0.167341	0.0721128	0.000147179	70.7145	0.0376684
chr2_74406843_74406891	TG	DCTN1-AS1;C2orf81	intergenic	Artery_Coronary	ENSG00000159374	M1AP	Protein coding	NO	168.622	195	-0.08578	0.0721118	0.000147195	76.9834	0.0384382
chr2_37249643_37249678	AC	NDUFAF7;PRKD3	downstream	Esophagus_Gastroesophageal_Junction	ENSG00000115825	PRKD3	Protein coding	NO	22.7625	322	0.027683	0.0440926	0.000147198	88.9834	0.0179583
chr2_227939489_227939569	TTCC	DAW1;SPHKAP	intergenic	Adipose_Visceral_Omentum	ENSG00000123977	DAW1	Protein coding	NO	50.016	459	-0.036652	0.0310682	0.000147201	91.3622	0.014743
chr10_42279181_42279244	AAAAT	NONE;LOC441666	intergenic	Small_Intestine_Terminal_Ileum	ENSG00000215146	.	transcribed_unprocessed_pseudogene	NO	73.7985	172	-0.090801	0.0814863	0.000147207	82.3005	0.0447941
chr6_31735807_31735849	CA	CLIC1	intronic	Artery_Coronary	ENSG00000204427	ABHD16A	Protein coding	NO	32.472	194	0.113998	0.0724734	0.00014721	76.9917	0.0384382
chr14_81564556_81564592	TG	SEL1L;LINC01467	intergenic	Adrenal_Gland	ENSG00000071537	SEL1L	Protein coding	NO	30.721	203	0.071215	0.0693358	0.000147212	75.0314	0.0297862
chr2_23803313_23803339	AC	ATAD2B	intronic	Esophagus_Muscularis	ENSG00000173960	UBXN2A	Protein coding	NO	123.959	417	-0.0636	0.0341615	0.000147212	88.3513	0.0125073
chr5_150460011_150460077	ATT	RPS14;NDST1-AS1	intergenic	Nerve_Tibial	ENSG00000164587	RPS14	Protein coding	NO	10.305	483	0.020186	0.0295392	0.000147214	95.0084	0.00971655
chr19_8518340_8518375	TG	ZNF414;MYO1F	intergenic	Lung	ENSG00000133246	PRAM1	Protein coding	NO	15.7175	466	-0.063404	0.0306056	0.000147225	96.2857	0.0150729
chr19_19265360_19265433	TCTA	TM6SF2	intronic	Small_Intestine_Terminal_Ileum	ENSG00000250067	YJEFN3	Protein coding	NO	263.464	172	-0.128909	0.0814845	0.000147233	82.315	0.0447941
chr1_63686198_63686293	TTTC	PGM1;ROR1	intergenic	Liver	ENSG00000079739	PGM1	Protein coding	NO	34.8905	195	-0.021353	0.0721094	0.000147234	70.7412	0.0376684
chr5_140765414_140765436	AT	VTRNA1-3;PCDHA1	intergenic	Nerve_Tibial	ENSG00000239389	PCDHA13	Protein coding	NO	116.699	149	0.05939	0.0936583	0.000147243	95.0267	0.00971742
chr19_43901551_43901583	CA	LOC100505715	ncRNA_exonic	Colon_Transverse	ENSG00000267058	.	lncRNA	NO	0.056	328	0.027568	0.043296	0.000147245	93.7238	0.0216153
chr1_113983708_113983734	TG	OLFML3;SYT6	intergenic	Colon_Sigmoid	ENSG00000116774	OLFML3	Protein coding	NO	3.221	310	-0.13505	0.0457714	0.000147246	90.2201	0.0194314
chr22_25482671_25482745	GATA	CRYBB2P1;GRK3	intergenic	Pituitary	ENSG00000272977	.	lncRNA	NO	6.49	230	0.26897	0.061363	0.000147257	97.9434	0.0243338
chr6_35415778_35415802	TG	PPARD	intronic	Small_Intestine_Terminal_Ileum	ENSG00000023892	DEF6	Protein coding	NO	99.686	172	-0.015343	0.0814824	0.000147263	82.3316	0.0447941
chr1_227902325_227902376	TG	PRSS38;WNT9A	intergenic	Artery_Aorta	ENSG00000203684	IBA57-DT	lncRNA	NO	262.498	346	0.108561	0.0410737	0.000147266	88.3359	0.0154273
chr1_153744038_153744082	GT	INTS3	intronic	Testis	ENSG00000272030	.	lncRNA	NO	109.663	296	-0.104266	0.0479006	0.000147267	124.267	0.0160386
chr1_145804499_145804533	CA	RNF115	intronic	Cells_Cultured_fibroblasts	ENSG00000186364	NUDT17	Protein coding	NO	41.114	427	-0.146101	0.0333684	0.000147281	81.4824	0.010567
chr5_81257141_81257183	GT	CKMT2-AS1	ncRNA_intronic	Esophagus_Muscularis	ENSG00000131732	ZCCHC9	Protein coding	NO	44.425	417	-0.026888	0.0341594	0.000147284	88.3947	0.0125116
chr11_116915124_116915160	TG	SIK3	intronic	Brain_Amygdala	ENSG00000254851	.	unprocessed_pseudogene	NO	220.386	120	0.126368	0.115384	0.0001473	75.0393	0.0700647
chr16_69074798_69074838	TG	TANGO6	intronic	Muscle_Skeletal	ENSG00000103047	TANGO6	Protein coding	YES	48.243	655	-0.034154	0.0218367	0.000147303	78.6751	0.0101477
chr12_53233106_53233145	GT	RARG	upstream	Colon_Transverse	ENSG00000185640	KRT79	Protein coding	NO	398.815	328	-0.129202	0.0432937	0.000147305	93.762	0.0216191
chr19_36175652_36175696	CA	COX7A1;ZNF565	intergenic	Colon_Sigmoid	ENSG00000232677	LINC00665	lncRNA	NO	89.114	310	-0.034008	0.0457687	0.000147314	90.262	0.0194332
chr6_43336930_43336948	AT	ZNF318	UTR3	Esophagus_Muscularis	ENSG00000124587	PEX6	Protein coding	NO	357.758	417	-0.111791	0.0341585	0.000147315	88.4132	0.0125125
chr16_3019751_3019786	TTTA	TNFRSF12A	upstream	Whole_Blood	ENSG00000059122	FLYWCH1	Protein coding	NO	81.3645	616	0.142735	0.0232084	0.000147317	77.2789	0.01055
chr1_212897166_212897210	AAAT	FLVCR1	UTR3	Colon_Sigmoid	ENSG00000198468	FLVCR1-DT	lncRNA	NO	39.049	309	-0.100718	0.0459142	0.000147323	90.2673	0.0194332
chr8_79991909_79991959	CT	MRPS28	intronic	Cells_Cultured_fibroblasts	ENSG00000076554	TPD52	Protein coding	NO	50.977	427	0.032992	0.0333669	0.00014733	81.5095	0.0105692
chr8_19929289_19929321	TG	INTS10;LPL	intergenic	Testis	ENSG00000253775	.	lncRNA	NO	149.809	296	0.052041	0.047898	0.000147332	124.322	0.0160406
chr8_49035837_49035882	AC	SNAI2;PPDPFL	intergenic	Pituitary	ENSG00000168333	PPDPFL	Protein coding	NO	18.4515	230	-0.083361	0.0613589	0.000147335	97.9949	0.0243405
chr1_204222020_204222048	TC	PLEKHA6	UTR3	Pancreas	ENSG00000174567	GOLT1A	Protein coding	NO	8.046	275	-0.034817	0.051492	0.000147341	83.7911	0.0217866
chr11_65444263_65444321	TG	NEAT1	ncRNA_exonic	Testis	ENSG00000255120	OVOL1-AS1	lncRNA	NO	345.583	296	-0.040662	0.0478974	0.000147346	124.334	0.0160406
chr15_52111173_52111217	AC	BCL2L10	intronic	Brain_Cerebellum	ENSG00000137875	BCL2L10	Protein coding	YES	1.573	202	0.061246	0.0696629	0.000147347	79.9899	0.0185119
chr1_225839366_225839402	GT	EPHX1	intronic	Liver	ENSG00000243709	LEFTY1	Protein coding	NO	49.762	195	0.152926	0.0721022	0.000147351	70.7972	0.0376781
chr16_89565283_89565315	TGGGC	RPL13	UTR3	Testis	ENSG00000260259	LINC02166	lncRNA	NO	121.27	296	-0.067183	0.0478971	0.000147353	124.339	0.0160406
chr20_36113408_36113454	TG	EPB41L1	intronic	Nerve_Tibial	ENSG00000088367	EPB41L1	Protein coding	YES	8.291	488	0.012695	0.0292358	0.000147358	95.1011	0.00972305
chr19_32983055_32983095	AC	RHPN2	intronic	Esophagus_Gastroesophageal_Junction	ENSG00000131944	FAAP24	Protein coding	NO	6.089	322	0.04848	0.0440865	0.000147358	89.0802	0.0179742
chr12_111399912_111399968	AAGG	PHETA1;SH2B3	intergenic	Testis	ENSG00000089022	MAPKAPK5	Protein coding	NO	442.073	296	-0.05526	0.0478967	0.000147362	124.347	0.0160406
chr1_89502766_89502810	CA	GBP1P1;LRRC8B	intergenic	Brain_Spinal_cord_cervical_c-1	ENSG00000197147	LRRC8B	Protein coding	NO	22.041	120	-0.048718	0.115378	0.000147364	77.0045	0.054964
chr17_4839939_4839985	TG	MINK1	intronic	Esophagus_Mucosa	ENSG00000167840	ZNF232	Protein coding	NO	269.363	449	0.048672	0.0317483	0.000147365	89.1576	0.0123348
chr1_174434108_174434152	AC	RABGAP1L	intronic	Brain_Cerebellar_Hemisphere	ENSG00000152061	RABGAP1L	Protein coding	YES	68.9	166	0.04844	0.0843353	0.000147366	78.9057	0.0245049
chr19_51031595_51031611	AT	KLK12	intronic	Esophagus_Muscularis	ENSG00000186474	KLK12	Protein coding	YES	3.138	388	-0.02836	0.0366786	0.000147371	88.4471	0.0125155
chr10_86654376_86654400	AC	OPN4	upstream	Esophagus_Mucosa	ENSG00000062650	WAPL	Protein coding	NO	132.596	449	-0.059144	0.0317479	0.000147382	89.1676	0.0123348
chr17_43177572_43177620	AC	NBR1	intronic	Esophagus_Mucosa	ENSG00000198863	RUNDC1	Protein coding	NO	197.015	449	0.035314	0.0317478	0.000147383	89.1686	0.0123348
chr11_111768842_111768868	GT	PPP2R1B;ALG9	intergenic	Colon_Sigmoid	ENSG00000137713	PPP2R1B	Protein coding	NO	2.466	310	-0.064191	0.0457658	0.000147388	90.3069	0.0194376
chr15_40289927_40289998	AG	PLCB2	intronic	Adipose_Visceral_Omentum	ENSG00000128928	IVD	Protein coding	NO	115.522	459	-0.04777	0.0310626	0.000147407	91.4901	0.0147589
chr17_46041878_46041910	TG	KANSL1	intronic	Brain_Cerebellum	ENSG00000204650	LINC02210	transcribed_unitary_pseudogene	NO	396.223	202	-0.07824	0.0696592	0.000147408	80.0232	0.0185153
chr1_62094558_62094608	AC	PATJ	intronic	Esophagus_Gastroesophageal_Junction	ENSG00000240563	L1TD1	Protein coding	NO	100.266	322	0.057742	0.0440845	0.00014741	89.1112	0.0179743
chr15_41914040_41914058	TG	EHD4	intronic	Esophagus_Gastroesophageal_Junction	ENSG00000243789	JMJD7	Protein coding	NO	77.999	322	-0.129264	0.0440842	0.000147419	89.1166	0.0179743
chr3_193545973_193546023	TG	ATP13A4	intronic	Ovary	ENSG00000127249	ATP13A4	Protein coding	YES	8.801	147	0.07111	0.0948769	0.000147419	79.1643	0.0535618
chr1_7668388_7668443	AC	CAMTA1	intronic	Brain_Caudate_basal_ganglia	ENSG00000270171	.	lncRNA	NO	26.4285	184	-0.11529	0.076296	0.000147425	77.3476	0.0301668
chr6_27747832_27747860	TC	LINC01012;LOC100131289	intergenic	Heart_Atrial_Appendage	ENSG00000204789	ZNF204P	transcribed_unprocessed_pseudogene	NO	387.992	364	0.015355	0.0390635	0.000147429	85.6832	0.017004
chr1_169692225_169692245	TTTAA	SELL	intronic	Whole_Blood	ENSG00000000457	SCYL3	Protein coding	NO	196.653	614	-0.056943	0.0232811	0.000147432	77.3391	0.0105568
chr15_41560388_41560429	GT	TYRO3	intronic	Colon_Sigmoid	ENSG00000103932	RPAP1	Protein coding	NO	16.1395	310	-0.042356	0.0457639	0.000147435	90.3357	0.0194396
chr14_103710853_103710883	AC	XRCC3	intronic	Pancreas	ENSG00000075413	MARK3	Protein coding	NO	212.003	275	-0.078138	0.0514873	0.000147448	83.8517	0.0217966
chr9_97404924_97404960	AC	LOC286359;TDRD7	intergenic	Stomach	ENSG00000196116	TDRD7	Protein coding	NO	7.154	286	-0.077789	0.0495399	0.000147448	89.7896	0.029257
chr1_26710494_26710528	AC	ARID1A	intronic	Adipose_Subcutaneous	ENSG00000060642	PIGV	Protein coding	NO	76.543	530	0.042795	0.0269375	0.000147454	91.434	0.0115608
chr4_173443943_173443987	TG	SCRG1	intronic	Brain_Cerebellum	ENSG00000237125	HAND2-AS1	lncRNA	NO	83.305	202	-0.120233	0.0696563	0.000147457	80.0501	0.0185173
chr16_58492489_58492551	GT	NDRG4	intronic	Heart_Left_Ventricle	ENSG00000125166	GOT2	Protein coding	NO	223.863	350	0.012798	0.0406037	0.000147463	79.4204	0.0197465
chr1_160995747_160995773	CA	F11R	UTR3	Cells_Cultured_fibroblasts	ENSG00000158859	ADAMTS4	Protein coding	NO	199.991	427	0.123168	0.033363	0.000147464	81.5836	0.0105765
chr20_4014739_4014777	CA	RNF24	intronic	Prostate	ENSG00000088888	MAVS	Protein coding	NO	167.924	199	0.092993	0.0706805	0.000147469	97.2355	0.041045
chr5_157307636_157307656	GT	CYFIP2	intronic	Whole_Blood	ENSG00000055163	CYFIP2	Protein coding	YES	3.392	616	-0.032916	0.0232053	0.00014747	77.359	0.0105581
chr7_900883_900902	CCGGG	ADAP1	intronic	Cells_Cultured_fibroblasts	ENSG00000188191	PRKAR1B	Protein coding	NO	173.243	427	-0.146591	0.0333629	0.000147471	81.5872	0.0105765
chr13_113568187_113568213	AT	TMCO3;TFDP1	intergenic	Spleen	ENSG00000150403	TMCO3	Protein coding	NO	19.867	71	-0.049623	0.189617	0.000147471	93.9406	0.027973
chr5_132259137_132259167	TG	PDLIM4	intronic	Adipose_Visceral_Omentum	ENSG00000131435	PDLIM4	Protein coding	YES	1.445	459	-0.03061	0.0310608	0.000147474	91.5317	0.0147632
chr7_64946765_64946787	AC	ZNF273;ERV3-1-ZNF117	intergenic	Artery_Tibial	ENSG00000213462	ERV3-1	Protein coding	NO	59.883	532	0.067032	0.0268366	0.000147475	86.2132	0.0102671
chr5_69452014_69452062	AAGG	MARVELD2;LOC101928924	intergenic	Esophagus_Gastroesophageal_Junction	ENSG00000152942	RAD17	Protein coding	NO	60.07	322	0.047912	0.0440818	0.00014748	89.1538	0.0179782
chr11_66744819_66744845	GGC	C11orf80	exonic	Esophagus_Mucosa	ENSG00000173898	SPTBN2	Protein coding	NO	0.162	447	-0.019278	0.0318855	0.000147487	89.2313	0.0123418
chr8_8701083_8701119	AAAT	CLDN23	upstream	Skin_Sun_Exposed_Lower_leg	ENSG00000253958	CLDN23	Protein coding	YES	0.836	533	0.052207	0.0267864	0.000147487	93.6967	0.0103368
chr11_71550488_71550522	AC	KRTAP5-9	downstream	Artery_Aorta	ENSG00000254997	KRTAP5-9	Protein coding	YES	2.085	346	0.08357	0.0410657	0.00014749	88.4703	0.0154479
chr4_102653220_102653266	CA	MANBA	intronic	Vagina	ENSG00000230069	LRRC37A15P	processed_pseudogene	NO	77.478	121	-0.080627	0.11445	0.000147493	80.9156	0.0866243
chr15_67405390_67405429	TCA	IQCH-AS1	ncRNA_exonic	Spleen	ENSG00000103599	IQCH	Protein coding	NO	32.8895	205	-0.216231	0.0686579	0.000147504	93.9614	0.027973
chr7_66766710_66766738	TTAT	RABGEF1	intronic	Lung	ENSG00000251451	GTF2IP9	transcribed_unprocessed_pseudogene	NO	357.485	464	-0.189064	0.0307287	0.000147505	96.4691	0.0150992
chr3_157483123_157483154	AC	VEPH1	intronic	Whole_Blood	ENSG00000197415	VEPH1	Protein coding	YES	6.2175	616	0.043141	0.0232045	0.000147508	77.3789	0.0105594
chr1_151057696_151057738	AC	CDC42SE1	intronic	Esophagus_Muscularis	ENSG00000197622	CDC42SE1	Protein coding	YES	1.857	417	0.024675	0.0341523	0.000147523	88.5378	0.0125266
chr16_27733564_27733603	AC	KATNIP	intronic	Heart_Left_Ventricle	ENSG00000259954	IL21R-AS1	lncRNA	NO	280.19	350	0.111664	0.0406014	0.000147527	79.4549	0.0197502
chr2_113175341_113175361	TC	PSD4	intronic	Ovary	ENSG00000125637	PSD4	Protein coding	YES	1.354	147	0.207552	0.0948681	0.000147529	79.2234	0.0535655
chr15_78249216_78249236	AG	ACSBG1;DNAJA4	intergenic	Cells_Cultured_fibroblasts	ENSG00000140403	DNAJA4	Protein coding	NO	14.86	427	-0.025774	0.033361	0.000147534	81.6226	0.0105791
chr1_7862974_7863127	TATTG	UTS2;TNFRSF9	intergenic	Adipose_Visceral_Omentum	ENSG00000049247	UTS2	Protein coding	NO	9.5385	459	0.017207	0.031059	0.000147542	91.5738	0.0147676
chr21_33971510_33971538	AC	LINC00649	downstream	Cells_Cultured_fibroblasts	ENSG00000243927	MRPS6	Protein coding	NO	101.7	427	0.048789	0.0333607	0.000147545	81.6284	0.0105791
chr16_31333573_31333610	TAAAA	ITGAM	downstream	Adrenal_Gland	ENSG00000099377	HSD3B7	Protein coding	NO	348.375	202	-0.046309	0.0696509	0.000147548	75.2027	0.0298325
chr6_46058075_46058095	TG	CLIC5	intronic	Thyroid	ENSG00000112782	CLIC5	Protein coding	YES	22.263	534	-0.148271	0.0267352	0.00014755	96.0837	0.00934212
chr15_90212643_90212667	AC	SEMA4B	intronic	Brain_Cortex	ENSG00000213471	TTLL13	Protein coding	NO	36.875	199	0.336891	0.0706756	0.000147551	78.0358	0.0246715
chr13_42789636_42789668	TG	FAM216B	UTR3	Lung	ENSG00000179813	FAM216B	Protein coding	YES	8.068	466	-0.02053	0.0305969	0.000147552	96.4997	0.0151017
chr16_28527977_28528009	AC	IL27;NUPR1	intergenic	Colon_Transverse	ENSG00000196993	NPIPB9	Protein coding	NO	223.794	328	0.108123	0.0432844	0.000147553	93.9198	0.0216505
chr16_3611595_3611669	CG	SLX4	UTR5	Brain_Substantia_nigra	ENSG00000281005	LINC00921	lncRNA	NO	347.818	104	0.069183	0.132286	0.000147556	75.2182	0.0827483
chr15_65422519_65422557	AC	IGDCC4	intronic	Adrenal_Gland	ENSG00000103742	IGDCC4	Protein coding	YES	0.409	203	-0.086368	0.0693153	0.000147558	75.2078	0.0298325
chr14_88879651_88879696	ATT	TTC8	UTR3	Pituitary	ENSG00000258983	.	lncRNA	NO	380.339	69	-0.279935	0.194706	0.000147585	98.1614	0.0243758
chr1_227919686_227919722	AC	WNT9A	UTR3	Brain_Caudate_basal_ganglia	ENSG00000154342	WNT3A	Protein coding	NO	87.294	184	-0.068581	0.0762852	0.000147591	77.4347	0.0301759
chr9_34162987_34163031	ATTT	DCAF12;UBAP1	intergenic	Brain_Cerebellar_Hemisphere	ENSG00000164978	NUDT2	Protein coding	NO	166.497	166	-0.236701	0.0843189	0.000147596	79.029	0.0245355
chr19_7957323_7957362	AG	TIMM44;ELAVL1	intergenic	Heart_Left_Ventricle	ENSG00000267939	.	lncRNA	NO	51.3865	350	-0.031079	0.0405984	0.000147613	79.5014	0.0197568
chr15_67222242_67222283	CA	AAGAB	intronic	Stomach	ENSG00000270964	MAP2K5-DT	lncRNA	NO	320.341	286	-0.029834	0.0495323	0.000147627	89.8981	0.029278
chr12_32116430_32116529	CT	BICD1	intronic	Esophagus_Muscularis	ENSG00000151746	BICD1	Protein coding	YES	9.1835	405	0.015667	0.035149	0.000147633	88.604	0.0125324
chr17_48153024_48153048	AC	SKAP1	intronic	Esophagus_Gastroesophageal_Junction	ENSG00000108468	CBX1	Protein coding	NO	51.558	322	-0.065033	0.044076	0.000147634	89.2467	0.0179933
chr19_32902010_32902055	TG	CEP89	intronic	Lung	ENSG00000121289	CEP89	Protein coding	YES	23.6115	466	-0.018284	0.0305946	0.000147637	96.555	0.015108
chr1_151560956_151561004	TG	TUFT1	intronic	Thyroid	ENSG00000249602	.	lncRNA	NO	208.521	534	-0.065552	0.0267331	0.000147639	96.1416	0.00934684
chr3_58264387_58264445	CA	ABHD6	intronic	Spleen	ENSG00000168291	PDHB	Protein coding	NO	169.398	205	0.033591	0.06865	0.000147639	94.0477	0.0279904
chr18_23480555_23480591	CA	RIOK3	intronic	Esophagus_Mucosa	ENSG00000141452	RMC1	Protein coding	NO	22.923	449	0.025647	0.0317407	0.00014764	89.3241	0.0123529
chr22_23695438_23695477	CTG	GUSBP11	ncRNA_exonic	Brain_Caudate_basal_ganglia	ENSG00000234353	.	transcribed_unprocessed_pseudogene	NO	55.0325	184	-0.105272	0.0762819	0.000147642	77.4615	0.0301759
chr3_49470324_49470381	GGC	DAG1	UTR5	Stomach	ENSG00000226913	BSN-DT	lncRNA	NO	83.9525	284	0.145585	0.0498743	0.000147651	89.9127	0.029278
chr12_56229741_56229769	AAAG	NABP2	UTR3	Adrenal_Gland	ENSG00000257303	CNPY2-AS1	lncRNA	NO	70.32	203	-0.273516	0.0693086	0.000147671	75.2654	0.0298435
chr6_26440772_26440816	TG	BTN3A3	intronic	Minor_Salivary_Gland	ENSG00000124508	BTN2A2	Protein coding	NO	50.691	142	-0.065656	0.0980841	0.000147671	80.1977	0.0611729
chr8_118912686_118912716	TG	SAMD12-AS1;TNFRSF11B	intergenic	Artery_Coronary	ENSG00000254278	.	lncRNA	NO	156.081	195	-0.095526	0.072082	0.000147678	77.2363	0.038541
chr1_156183697_156183745	TG	SEMA4A;SLC25A44	intergenic	Vagina	ENSG00000196189	SEMA4A	Protein coding	NO	8.388	121	-0.068662	0.114432	0.000147678	81.0172	0.0866243
chr7_66889886_66889928	GT	GTF2IP23;LINC02604	intergenic	Pituitary	ENSG00000230189	RABGEF1P2	transcribed_unprocessed_pseudogene	NO	436.273	230	-0.116848	0.0613407	0.000147679	98.2238	0.0243852
chr3_48142032_48142076	TTCC	MAP4;CDC25A	intergenic	Spleen	ENSG00000164045	CDC25A	Protein coding	NO	32.699	205	-0.055105	0.0686465	0.000147698	94.0853	0.0279932
chr12_50211793_50211813	AC	LIMA1	intronic	Artery_Tibial	ENSG00000050405	LIMA1	Protein coding	YES	8.753	532	-0.057261	0.0268312	0.000147704	86.3473	0.0102807
chr20_21321301_21321349	TG	XRN2	intronic	Brain_Nucleus_accumbens_basal_ganglia	ENSG00000088930	XRN2	Protein coding	YES	17.994	192	-0.080411	0.0731778	0.000147718	77.9501	0.0299923
chr4_10018546_10018590	GATA	SLC2A9	intronic	Brain_Cortex	ENSG00000109667	SLC2A9	Protein coding	YES	0.507	199	-0.095949	0.0706654	0.000147719	78.1247	0.0246905
chr7_65286809_65286837	TAT	INTS4P1;ZNF92	intergenic	Nerve_Tibial	ENSG00000182722	SEPHS1P1	processed_pseudogene	NO	433.469	149	0.143836	0.0936191	0.000147739	95.3472	0.00974721
chr11_6244585_6244629	AC	CNGA4	downstream	Skin_Not_Sun_Exposed_Suprapubic	ENSG00000132259	CNGA4	Protein coding	YES	5.518	508	-0.043651	0.0280861	0.000147742	94.1367	0.0115718
chr19_35161221_35161247	AC	FXYD5	intronic	Pituitary	ENSG00000269553	.	lncRNA	NO	169.609	230	0.054956	0.0613373	0.000147744	98.2671	0.0243899
chr12_11133120_11133142	AC	PRH1-PRR4	ncRNA_intronic	Heart_Left_Ventricle	ENSG00000256274	TAS2R64P	transcribed_unprocessed_pseudogene	NO	54.889	350	-0.210974	0.0405936	0.00014775	79.5748	0.0197652
chr22_26581019_26581053	AC	TPST2	intronic	Brain_Cortex	ENSG00000100122	CRYBB1	Protein coding	NO	27.293	199	-0.040615	0.0706631	0.000147758	78.1454	0.0246905
chr2_26336315_26336379	GT	ADGRF3	intronic	Brain_Cerebellum	ENSG00000115155	OTOF	Protein coding	NO	129.978	202	-0.091922	0.0696374	0.000147775	80.2222	0.0185528
chr1_119001963_119002056	CT	LOC105378933	upstream	Brain_Frontal_Cortex_BA9	ENSG00000231365	WARS2-AS1	lncRNA	NO	138.381	165	0.054489	0.0848021	0.000147776	77.3339	0.0353284
chr1_20482856_20482892	GT	CAMK2N1	UTR3	Muscle_Skeletal	ENSG00000183114	FAM43B	Protein coding	NO	69.699	655	-0.058071	0.0218276	0.000147782	78.9309	0.0101781
chr19_12303594_12303669	AC	ZNF44;ZNF563	intergenic	Cells_Cultured_fibroblasts	ENSG00000197857	ZNF44	Protein coding	NO	8.7485	427	-0.028442	0.0333538	0.000147784	81.7604	0.0105921
chr1_150506574_150506606	AC	TARS2	intronic	Heart_Atrial_Appendage	ENSG00000143382	ADAMTSL4	Protein coding	NO	42.779	364	0.097497	0.0390514	0.000147787	85.891	0.0170403
chr12_53679238_53679280	GA	ATP5MC2;CALCOCO1	intergenic	Esophagus_Mucosa	ENSG00000135390	ATP5MC2	Protein coding	NO	1.851	449	-0.043794	0.0317366	0.000147789	89.4141	0.0123637
chr3_49673801_49673837	CTCACG	APEH	upstream	Breast_Mammary_Tissue	ENSG00000164068	RNF123	Protein coding	NO	15.719	377	-0.106072	0.0377216	0.000147791	95.5682	0.0191997
chr8_30329622_30329674	TG	DCTN6;RBPMS-AS1	intergenic	Vagina	ENSG00000254152	PPIAP84	processed_pseudogene	NO	20.699	121	-0.087963	0.114421	0.000147793	81.0803	0.0866243
chr2_159850773_159850799	AT	LY75;LY75-CD302	intronic	Colon_Transverse	ENSG00000054219	LY75	Protein coding	NO	53.863	105	0.018034	0.131058	0.000147793	94.0731	0.0216808
chr17_43545194_43545234	GT	ETV4	intronic	Adipose_Subcutaneous	ENSG00000198496	NBR2	lncRNA	NO	419.57	530	0.102273	0.0269295	0.000147794	91.6451	0.011583
chr7_95417690_95417726	AC	PON2	intronic	Brain_Caudate_basal_ganglia	ENSG00000231170	PDK4-AS1	lncRNA	NO	127.483	184	-0.074255	0.0762715	0.000147803	77.5458	0.0301852
chr7_90290743_90290823	TCTTT	CFAP69	intronic	Breast_Mammary_Tissue	ENSG00000157214	STEAP2	Protein coding	NO	75.509	377	-0.05891	0.0377212	0.000147803	95.5761	0.0191997
chr6_138697597_138697633	TG	FLJ46906	downstream	Muscle_Skeletal	ENSG00000225177	NHSL1-AS1	lncRNA	NO	1.247	655	0.042757	0.021827	0.00014781	78.9458	0.0101787
chr11_49207932_49207987	AACAA	FOLH1	intronic	Brain_Nucleus_accumbens_basal_ganglia	ENSG00000086205	FOLH1	Protein coding	YES	0.2005	192	0.092101	0.0731718	0.000147815	78.0012	0.0300005
chr6_70526766_70526802	AC	FAM135A	intronic	Brain_Cerebellar_Hemisphere	ENSG00000271967	.	lncRNA	NO	69.654	160	0.050067	0.0873696	0.000147822	79.1499	0.0245605
chr21_39125914_39125963	AC	LINC01700;PSMG1	intergenic	Artery_Aorta	ENSG00000183527	PSMG1	Protein coding	NO	52.8815	346	-0.061787	0.0410538	0.000147825	88.6712	0.0154803
chr2_182503040_182503072	AC	PDE1A	intronic	Brain_Hypothalamus	ENSG00000115252	PDE1A	Protein coding	YES	19.521	160	0.053716	0.0873692	0.000147827	78.6942	0.0456198
chr7_95417690_95417726	AC	PON2	intronic	Skin_Not_Sun_Exposed_Suprapubic	ENSG00000105854	PON2	Protein coding	YES	6.005	508	-0.027122	0.028084	0.00014783	94.1929	0.0115773
chr3_39182964_39183010	TG	XIRP1	downstream	Thyroid	ENSG00000168026	TTC21A	Protein coding	NO	44.723	534	-0.041637	0.0267287	0.000147831	96.2665	0.00935625
chr20_50762751_50762781	AC	PARD6B;BCAS4	intergenic	Heart_Atrial_Appendage	ENSG00000124171	PARD6B	Protein coding	NO	31.101	364	-0.117232	0.0390494	0.000147844	85.9244	0.0170403
chr12_105096183_105096221	GT	ALDH1L2;LOC414300	intergenic	Brain_Cortex	ENSG00000136044	APPL2	Protein coding	NO	80.172	199	0.035744	0.0706566	0.000147866	78.2024	0.0247007
chr10_47495650_47495689	GAG	FAM25C;BMS1P2-AGAP9	intergenic	Liver	ENSG00000264404	LINC02675	lncRNA	NO	94.6605	195	0.277116	0.0720703	0.00014787	71.0465	0.0377907
chr5_150516976_150517018	GT	NDST1	intronic	Artery_Coronary	ENSG00000254333	NDST1-AS1	lncRNA	NO	31.029	195	-0.093878	0.0720698	0.000147878	77.3405	0.0385738
chr1_112542747_112542787	TAAA	ST7L	intronic	Pancreas	ENSG00000155363	MOV10	Protein coding	NO	130.374	275	-0.106973	0.0514674	0.000147896	84.1063	0.0218571
chr2_210459737_210459773	AAAC	LANCL1-AS1	ncRNA_intronic	Adipose_Visceral_Omentum	ENSG00000115365	LANCL1	Protein coding	NO	16.95	459	-0.084136	0.031049	0.00014791	91.8023	0.014802
chr5_103253176_103253214	GT	PPIP5K2;MACIR	intergenic	Artery_Aorta	ENSG00000145725	PPIP5K2	Protein coding	NO	58.414	346	-0.05098	0.0410507	0.000147911	88.723	0.0154866
chr2_112523350_112523372	TG	TTL	intronic	Brain_Nucleus_accumbens_basal_ganglia	ENSG00000243389	.	lncRNA	NO	65.679	192	0.259329	0.0731658	0.000147912	78.0524	0.0300086
chr6_32370407_32370444	TA	TSBP1-AS1	ncRNA_intronic	Adipose_Subcutaneous	ENSG00000204301	NOTCH4	Protein coding	NO	146.358	157	0.024942	0.0889811	0.000147917	91.7212	0.0115903
chr16_571038_571108	GT	PIGQ	intronic	Esophagus_Muscularis	ENSG00000197562	RAB40C	Protein coding	NO	18.284	417	-0.011199	0.0341403	0.000147926	88.7796	0.0125555
chr6_30162931_30162975	AAAT	TRIM15	upstream	Cells_Cultured_fibroblasts	ENSG00000231074	HCG18	lncRNA	NO	126.419	419	-0.067945	0.0339791	0.000147928	81.8404	0.0105997
chr3_195598434_195598480	TG	APOD;LOC105374297	intergenic	Small_Intestine_Terminal_Ileum	ENSG00000271662	PPP4R2P6	processed_pseudogene	NO	53.015	172	0.070798	0.0814358	0.000147937	82.7082	0.0449746
chr10_102612169_102612209	TG	SUFU	intronic	Nerve_Tibial	ENSG00000166275	BORCS7	Protein coding	NO	242.07	488	-0.024096	0.0292211	0.000147938	95.4755	0.00975858
chr12_93341958_93342053	ATGCT	LOC643339	ncRNA_intronic	Adipose_Subcutaneous	ENSG00000173598	NUDT4	Protein coding	NO	35.8775	530	-0.030955	0.026926	0.000147941	91.7363	0.0115903
chr12_10821063_10821159	ATATATATATCTTATAC	TAS2R9;TAS2R10	intergenic	Nerve_Tibial	ENSG00000255837	TAS2R20	Protein coding	NO	177.193	147	-0.110874	0.0948352	0.000147942	95.4779	0.00975858
chr12_8364997_8365029	CA	LINC00937	ncRNA_intronic	Brain_Cortex	ENSG00000242661	RPS3AP43	processed_pseudogene	NO	5.179	199	-0.129125	0.070652	0.000147942	78.2427	0.0247056
chr4_102784029_102784055	GT	LOC102723704	ncRNA_intronic	Adipose_Subcutaneous	ENSG00000109332	UBE2D3	Protein coding	NO	18.652	530	-0.020062	0.026926	0.000147942	91.7372	0.0115903
chr12_10578881_10578913	CT	LINC02446;KLRA1P	intergenic	Colon_Sigmoid	ENSG00000134545	KLRC1	Protein coding	NO	124.212	310	0.126758	0.0457437	0.000147945	90.6482	0.0194858
chr6_13390780_13390829	AAGG	GFOD1	intronic	Adipose_Visceral_Omentum	ENSG00000145979	TBC1D7	Protein coding	NO	62.2215	459	0.064879	0.0310481	0.000147945	91.824	0.0148032
chr17_72057813_72057849	AG	LOC102723517	upstream	Skin_Sun_Exposed_Lower_leg	ENSG00000228639	ROCR	lncRNA	NO	0.097	557	-0.037353	0.0256318	0.000147946	93.9886	0.0103649
chr8_11891241_11891283	GT	CTSB;DEFB136	intergenic	Brain_Anterior_cingulate_cortex_BA24	ENSG00000227888	FAM66A	lncRNA	NO	470.757	141	0.177612	0.0987319	0.000147962	76.3963	0.0457189
chr13_45358649_45358677	CA	TPT1-AS1	ncRNA_intronic	Pancreas	ENSG00000133112	TPT1	Protein coding	NO	17.379	275	0.015953	0.0514645	0.000147963	84.1444	0.0218614
chr3_19908546_19908601	AG	EFHB	intronic	Cells_Cultured_fibroblasts	ENSG00000163576	EFHB	Protein coding	YES	9.7495	426	-0.014401	0.0334248	0.000148002	81.8812	0.0106036
chr7_111983844_111983862	CG	DOCK4	intronic	Brain_Cerebellum	ENSG00000128512	DOCK4	Protein coding	YES	10.32	202	0.056399	0.0696238	0.000148004	80.3468	0.018573
chr1_228383964_228384000	ATCT	OBSCN;TRIM11	intergenic	Artery_Aorta	ENSG00000162910	MRPL55	Protein coding	NO	274.67	346	-0.13446	0.0410473	0.000148009	88.7813	0.0154941
chr1_147091270_147091298	ATAG	RNVU1-8;NBPF13P	intergenic	Testis	ENSG00000131791	PRKAB2	Protein coding	NO	71.226	296	-0.061363	0.0478699	0.000148009	124.894	0.016107
chr7_66705443_66705487	AG	RABGEF1	intronic	Esophagus_Muscularis	ENSG00000226824	.	lncRNA	NO	35.025	417	-0.052086	0.0341378	0.000148012	88.8316	0.012561
chr3_134592469_134592515	GT	CEP63;KY	intergenic	Vagina	ENSG00000182923	CEP63	Protein coding	NO	35.038	121	0.086943	0.114399	0.000148025	81.2073	0.0866673
chr7_74712487_74712537	GT	LOC101926943	ncRNA_intronic	Stomach	ENSG00000123965	PMS2P5	unprocessed_pseudogene	NO	181.604	286	0.096784	0.0495152	0.000148028	90.1425	0.029335
chr1_21803432_21803480	AC	USP48;LDLRAD2	intergenic	Colon_Sigmoid	ENSG00000090686	USP48	Protein coding	NO	19.85	310	-0.04844	0.0457404	0.00014803	90.7003	0.0194919
chr20_3350124_3350191	AC	C20orf194	intronic	Skin_Not_Sun_Exposed_Suprapubic	ENSG00000088854	DNAAF9	Protein coding	NO	34.0675	508	0.021392	0.0280791	0.00014803	94.3201	0.0115915
chr2_202546903_202546953	TGTTT	BMPR2	intronic	Colon_Transverse	ENSG00000272966	.	lncRNA	NO	210.189	328	-0.227206	0.0432664	0.000148034	94.2262	0.0217111
chr11_65472425_65472465	GT	LOC101927789;MALAT1	intergenic	Uterus	ENSG00000245532	NEAT1	lncRNA	NO	46.894	109	-0.092429	0.126437	0.000148035	79.2346	0.0879951
chr8_66506232_66506272	GT	VXN	intronic	Stomach	ENSG00000169085	VXN	Protein coding	YES	11.708	286	-0.072289	0.0495149	0.000148035	90.1466	0.029335
chr9_109309755_109309789	AG	EPB41L4B	intronic	Muscle_Skeletal	ENSG00000095203	EPB41L4B	Protein coding	YES	11.192	655	0.098166	0.0218227	0.000148038	79.0675	0.0101917
chr6_149634275_149634320	AAAAT	KATNA1	intronic	Colon_Sigmoid	ENSG00000231760	.	lncRNA	NO	163.875	309	0.066954	0.0458852	0.000148054	90.7152	0.0194919
chr19_43777298_43777343	GT	KCNN4	intronic	Esophagus_Mucosa	ENSG00000105771	SMG9	Protein coding	NO	22.3585	449	-0.071483	0.0317292	0.000148056	89.5758	0.0123843
chr7_66234400_66234430	AC	TPST1	intronic	Small_Intestine_Terminal_Ileum	ENSG00000237310	LINC03011	lncRNA	NO	259.192	172	-0.052776	0.0814271	0.000148063	82.7787	0.0449884
chr19_34973603_34973651	GT	ZNF792;GRAMD1A	intergenic	Esophagus_Gastroesophageal_Junction	ENSG00000180884	ZNF792	Protein coding	NO	9.398	322	-0.033779	0.0440595	0.000148065	89.5074	0.0180392
chr17_35448045_35448063	TAT	SLFN13	intronic	Adipose_Subcutaneous	ENSG00000267547	.	lncRNA	NO	43.681	157	0.141818	0.0889694	0.000148072	91.8176	0.0115975
chr9_127073446_127073487	TG	RALGPS1	intronic	Muscle_Skeletal	ENSG00000136859	ANGPTL2	Protein coding	NO	34.5775	655	0.027598	0.021822	0.000148072	79.086	0.0101928
chr17_68238586_68238603	AC	AMZ2	intronic	Spleen	ENSG00000267731	.	lncRNA	NO	48.7105	205	-0.107358	0.0686242	0.000148079	94.3277	0.028057
chr20_25862853_25862895	AC	LOC101926935;LINC01733	intergenic	Brain_Amygdala	ENSG00000175170	FAM182B	lncRNA	NO	0.327	120	0.086826	0.115309	0.000148081	75.437	0.0703546
chr6_148307024_148307096	TTTC	SASH1	intronic	Heart_Left_Ventricle	ENSG00000111961	SASH1	Protein coding	YES	34.756	350	0.030471	0.0405816	0.000148091	79.7584	0.019801
chr5_109515647_109515683	GA	PJA2;MAN2A1	intergenic	Nerve_Tibial	ENSG00000112893	MAN2A1	Protein coding	NO	174.262	488	0.033213	0.0292172	0.000148091	95.5742	0.00976742
chr5_122829775_122829811	AC	SNX2	UTR3	Brain_Cerebellum	ENSG00000260686	.	lncRNA	NO	2.563	202	0.049526	0.0696184	0.000148095	80.3962	0.0185801
chr12_121883180_121883236	TG	HPD	intronic	Heart_Atrial_Appendage	ENSG00000158104	HPD	Protein coding	YES	19.612	364	-0.063075	0.0390409	0.000148098	86.0717	0.0170642
chr6_150865721_150865747	CCG	MTHFD1L	UTR5	Adipose_Subcutaneous	ENSG00000120254	MTHFD1L	Protein coding	YES	0.018	519	0.09817	0.0274874	0.000148112	91.8424	0.0115992
chr6_57645321_57645371	CA	PRIM2	intronic	Brain_Putamen_basal_ganglia	ENSG00000215190	LINC00680	transcribed_unprocessed_pseudogene	NO	315.999	163	-0.103195	0.0857876	0.000148114	75.0017	0.0354225
chr20_34471673_34471715	GT	ITCH	intronic	Pituitary	ENSG00000276073	.	.	NO	.	230	0.069612	0.0613176	0.000148119	98.5167	0.0244398
chr1_54137663_54137705	TG	CDCP2	intronic	Adrenal_Gland	ENSG00000116221	MRPL37	Protein coding	NO	46.357	203	-0.017658	0.069282	0.000148121	75.4949	0.0299227
chr3_160425022_160425052	TG	TRIM59-IFT80	ncRNA_intronic	Adipose_Visceral_Omentum	ENSG00000186432	KPNA4	Protein coding	NO	82.317	459	0.017927	0.0310433	0.000148123	91.9342	0.0148185
chr6_29672289_29672333	AAAT	MOG	UTR3	Thyroid	ENSG00000273340	MICE	transcribed_unprocessed_pseudogene	NO	76.658	531	-0.099239	0.0268714	0.000148126	96.4584	0.00937399
chr1_150506574_150506606	AC	TARS2	intronic	Uterus	ENSG00000237781	ADAMTSL4-AS2	lncRNA	NO	51.134	109	-0.236311	0.126427	0.000148126	79.2836	0.0879951
chr7_116336573_116336625	GT	LOC102724434;CAV2	intergenic	Cells_Cultured_fibroblasts	ENSG00000279086	.	TEC	NO	125.088	427	0.040096	0.0333437	0.000148132	81.9529	0.0106115
chr6_29677768_29677796	AC	ZFP57	intronic	Whole_Blood	ENSG00000238024	DDX39BP2	unprocessed_pseudogene	NO	315.427	616	0.04094	0.0231917	0.000148138	77.7098	0.010603
chr3_50886187_50886209	AT	DOCK3	intronic	Lung	ENSG00000273356	LINC02019	lncRNA	NO	215.506	113	-0.028382	0.122141	0.000148145	96.8876	0.0151523
chr16_31197137_31197213	AT	FUS;PYCARD	intergenic	Nerve_Tibial	ENSG00000260304	.	lncRNA	NO	13.89	488	-0.058782	0.0292158	0.000148145	95.6092	0.00977
chr5_123023807_123023837	AC	PPIC	UTR3	Heart_Left_Ventricle	ENSG00000168938	PPIC	Protein coding	YES	12.903	350	-0.030832	0.0405795	0.000148151	79.7908	0.0198041
chr11_107493355_107493373	AC	CWF19L2;ALKBH8	intergenic	Artery_Tibial	ENSG00000152404	CWF19L2	Protein coding	NO	35.539	532	-0.051381	0.0268207	0.000148153	86.6095	0.0103094
chr3_49486186_49486230	TTTA	DAG1	intronic	Lung	ENSG00000178149	DALRD3	Protein coding	NO	463.915	462	0.058232	0.0308428	0.000148158	96.8957	0.0151523
chr11_66745793_66745825	GTTT	C11orf80	intronic	Brain_Putamen_basal_ganglia	ENSG00000255320	.	lncRNA	NO	488.214	163	0.388397	0.0857843	0.00014816	75.0248	0.0354225
chr5_112692709_112692735	CA	LOC102467216;APC	intergenic	Lung	ENSG00000212643	ZRSR2P1	transcribed_processed_pseudogene	NO	198.888	466	0.085004	0.0305806	0.000148162	96.8987	0.0151523
chr10_73436017_73436063	TG	PPP3CB	downstream	Esophagus_Muscularis	ENSG00000156042	CFAP70	Protein coding	NO	77.176	417	-0.048286	0.034133	0.000148171	88.927	0.0125727
chr2_105371546_105371576	TC	FHL2	intronic	Pancreas	ENSG00000135966	TGFBRAP1	Protein coding	NO	41.826	275	-0.048906	0.0514552	0.000148171	84.263	0.0218865
chr22_26665241_26665289	AGAA	MIAT	ncRNA_intronic	Cells_EBV-transformed_lymphocytes	ENSG00000206028	.	lncRNA	NO	7.389	137	-0.114008	0.101496	0.000148172	72.5683	0.0554804
chr19_9565669_9565720	AAATA	ZNF121	UTR3	Artery_Aorta	ENSG00000174652	ZNF266	Protein coding	NO	130.121	338	-0.065543	0.0419988	0.000148183	88.8862	0.015507
chr1_89623151_89623181	AC	LRRC8B;LRRC8C-DT	intergenic	Heart_Atrial_Appendage	ENSG00000171488	LRRC8C	Protein coding	NO	9.906	364	-0.072874	0.0390379	0.000148185	86.1227	0.0170709
chr20_35438824_35438912	GT	GDF5	intronic	Colon_Transverse	ENSG00000224497	RPL36P4	processed_pseudogene	NO	105.879	328	-0.076886	0.0432605	0.00014819	94.3256	0.021729
chr6_31741336_31741382	AC	MSH5-SAPCD1	ncRNA_intronic	Heart_Left_Ventricle	ENSG00000204387	SNHG32	lncRNA	NO	93.249	350	0.031099	0.0405779	0.000148197	79.8157	0.0198054
chr21_44047532_44047566	TG	TRAPPC10	intronic	Muscle_Skeletal	ENSG00000237604	.	lncRNA	NO	127.94	655	0.055726	0.0218196	0.0001482	79.1541	0.0102002
chr6_52496195_52496226	AC	EFHC1	UTR3	Thyroid	ENSG00000225791	TRAM2-AS1	lncRNA	NO	80.5765	534	0.043084	0.0267197	0.000148215	96.5168	0.00937731
chr8_11328344_11328372	GT	MTMR9	downstream	Muscle_Skeletal	ENSG00000255310	.	lncRNA	NO	218.632	655	0.103865	0.0218193	0.000148218	79.1636	0.0102002
chr1_179880042_179880074	TG	TOR1AIP2;TOR1AIP1	intergenic	Thyroid	ENSG00000169905	TOR1AIP2	Protein coding	NO	2.255	534	0.029752	0.0267196	0.000148221	96.5207	0.00937731
chr17_35449044_35449074	ACA	SLFN13	upstream	Artery_Tibial	ENSG00000172123	SLFN12	Protein coding	NO	15.776	532	-0.077798	0.026819	0.000148225	86.6519	0.010312
chr17_54982594_54982626	TG	STXBP4	intronic	Lung	ENSG00000141198	TOM1L1	Protein coding	NO	43.686	466	0.043443	0.0305787	0.000148234	96.9458	0.0151549
chr6_18155122_18155173	CCGCGCCCCGCCTCCGC	TPMT	UTR5	Breast_Mammary_Tissue	ENSG00000137364	TPMT	Protein coding	YES	0.0705	376	-0.139715	0.0378061	0.000148235	95.8554	0.0192444
chr2_218780459_218780481	AT	TTLL4;CYP27A1	intergenic	Breast_Mammary_Tissue	ENSG00000074582	BCS1L	Protein coding	NO	118.273	120	-0.02654	0.115294	0.000148236	95.8561	0.0192444
chr11_74943524_74943589	GT	XRRA1	intronic	Brain_Hippocampus	ENSG00000278879	.	TEC	NO	111.046	157	0.059478	0.0889568	0.000148241	76.9463	0.0456926
chr11_77737621_77737667	GT	RSF1	intronic	Brain_Cerebellar_Hemisphere	ENSG00000178301	AQP11	Protein coding	NO	147.691	166	-0.028147	0.0842722	0.00014825	79.3793	0.0246068
chr6_75619445_75619473	TG	SENP6	intronic	Brain_Cerebellar_Hemisphere	ENSG00000118407	FILIP1	Protein coding	NO	125.659	166	-0.213915	0.0842719	0.000148255	79.3816	0.0246068
chr11_47541686_47541837	AAAG	CELF1	intronic	Adrenal_Gland	ENSG00000149177	PTPRJ	Protein coding	NO	438.663	193	0.015076	0.0727748	0.000148256	75.5636	0.029938
chr7_141949435_141949469	GT	CLEC5A;TAS2R38	intergenic	Esophagus_Muscularis	ENSG00000127364	TAS2R4	Protein coding	NO	172.778	417	-0.134377	0.0341305	0.000148257	88.9783	0.0125764
chr15_73935934_73935974	GT	LOXL1	intronic	Artery_Tibial	ENSG00000129038	LOXL1	Protein coding	YES	9.492	532	-0.033189	0.0268182	0.000148261	86.6726	0.0103133
chr17_7113780_7113814	AC	ASGR2	intronic	Small_Intestine_Terminal_Ileum	ENSG00000161944	ASGR2	Protein coding	YES	0.443	172	0.335223	0.0814125	0.000148276	82.8978	0.0450287
chr5_103253176_103253214	GT	PPIP5K2;MACIR	intergenic	Whole_Blood	ENSG00000145730	PAM	Protein coding	NO	245.626	616	0.091055	0.0231888	0.000148284	77.7861	0.010612
chr19_47978001_47978029	AT	BSPH1	intronic	Pancreas	ENSG00000105483	CARD8	Protein coding	NO	225.937	80	0.063483	0.169481	0.000148286	84.3283	0.0218959
chr14_91948293_91948321	TGTT	FBLN5	upstream	Heart_Atrial_Appendage	ENSG00000260711	.	lncRNA	NO	188.509	364	-0.099253	0.0390345	0.000148287	86.1816	0.0170792
chr3_157206828_157206870	AC	CCNL1;VEPH1	intergenic	Skin_Sun_Exposed_Lower_leg	ENSG00000240875	LINC00886	lncRNA	NO	389.787	557	0.063852	0.0256241	0.000148288	94.2057	0.0103877
chr10_37651794_37651840	AC	MTRNR2L7;ZNF248	intergenic	Artery_Coronary	ENSG00000198105	ZNF248	Protein coding	NO	186.294	195	-0.02359	0.0720446	0.000148288	77.5554	0.0386617
chr11_75114366_75114394	CA	OR2AT4;SLCO2B1	intergenic	Cells_EBV-transformed_lymphocytes	ENSG00000242999	RN7SL239P	misc_RNA	NO	268.47	137	-0.090584	0.101486	0.000148289	72.6256	0.0554817
chr12_53660854_53660869	CAA	ATF7;ATP5MC2	intergenic	Pancreas	ENSG00000270175	.	lncRNA	NO	159.286	275	-0.273949	0.051449	0.000148312	84.3429	0.0218959
chr19_37319344_37319368	AT	ZNF875	intronic	Pituitary	ENSG00000198453	ZNF568	Protein coding	NO	328.303	69	0.093579	0.194591	0.000148329	98.656	0.0244683
chr11_57528483_57528517	TA	TIMM10	UTR3	Artery_Tibial	ENSG00000149150	SLC43A1	Protein coding	NO	12.72	158	-0.068305	0.0884033	0.000148342	86.7203	0.0103177
chr17_44980337_44980375	GT	C1QL1;DCAKD	intergenic	Brain_Substantia_nigra	ENSG00000073670	ADAM11	Protein coding	NO	204.798	105	-0.053593	0.130998	0.000148349	75.6224	0.0831015
chr21_39345109_39345137	CA	HMGN1	intronic	Brain_Hypothalamus	ENSG00000255568	BRWD1-AS2	lncRNA	NO	31.216	160	0.056621	0.0873308	0.000148349	78.9719	0.0457278
chr3_49984586_49984680	CATCG	RBM6	intronic	Heart_Atrial_Appendage	ENSG00000164068	RNF123	Protein coding	NO	264.074	364	-0.028769	0.0390324	0.000148349	86.2178	0.017083
chr12_27070289_27070330	TG	MED21;C12orf71	intergenic	Minor_Salivary_Gland	ENSG00000275764	.	lncRNA	NO	33.2095	142	-0.043249	0.0980269	0.000148366	80.5754	0.0614142
chr1_151836721_151836815	GT	RORC;C2CD4D	intergenic	Thyroid	ENSG00000197747	S100A10	Protein coding	NO	155.81	534	0.012105	0.0267161	0.000148371	96.6181	0.00938538
chr3_49404433_49404457	AC	RHOA	intronic	Ovary	ENSG00000145020	AMT	Protein coding	NO	13.697	147	0.03937	0.0948006	0.000148376	79.6779	0.0538001
chr12_120528203_120528231	AAAT	COQ5	intronic	Skin_Not_Sun_Exposed_Suprapubic	ENSG00000275936	.	lncRNA	NO	303.473	508	0.148545	0.0280706	0.000148378	94.5417	0.0116173
chr4_48080662_48080704	CA	TXK	intronic	Testis	ENSG00000198515	CNGA1	Protein coding	NO	64.002	296	0.091776	0.0478545	0.000148383	125.209	0.0161456
chr11_107460485_107460543	TA	CWF19L2;ALKBH8	intergenic	Cells_Cultured_fibroblasts	ENSG00000152404	CWF19L2	Protein coding	NO	2.689	68	0.028067	0.197238	0.000148387	82.094	0.0106284
chr10_47558529_47558570	TG	BMS1P2;CTSLP2	intergenic	Breast_Mammary_Tissue	ENSG00000189014	SHLD2P3	unprocessed_pseudogene	NO	131.157	377	0.100012	0.0377021	0.000148389	95.9547	0.0192564
chr3_113837723_113837755	AAAC	ATP6V1A;GRAMD1C	intergenic	Muscle_Skeletal	ENSG00000241529	RN7SL767P	misc_RNA	NO	205.035	655	0.168164	0.021816	0.000148389	79.2553	0.0102099
chr1_153744038_153744082	GT	INTS3	intronic	Brain_Cerebellum	ENSG00000189171	S100A13	Protein coding	NO	112.7	202	0.093884	0.0696009	0.000148391	80.5566	0.0186079
chr10_49748742_49748784	CA	OGDHL	intronic	Muscle_Skeletal	ENSG00000204149	AGAP6	Protein coding	NO	233.427	655	0.048629	0.0218159	0.000148397	79.2595	0.0102099
chr6_29679886_29679913	AAAC	ZFP57	intronic	Artery_Tibial	ENSG00000206341	HLA-H	unprocessed_pseudogene	NO	207.852	532	-0.152158	0.0268149	0.000148402	86.7553	0.0103206
chr9_14977560_14977659	GGAA	FREM1;LOC389705	intergenic	Brain_Putamen_basal_ganglia	ENSG00000215237	.	unprocessed_pseudogene	NO	15.7025	163	0.07901	0.0857668	0.000148403	75.1476	0.0354637
chr7_155099360_155099444	GAA	HTR5A;INSIG1	intergenic	Brain_Cortex	ENSG00000214106	PAXIP1-AS2	lncRNA	NO	154.397	199	-0.014077	0.0706239	0.000148409	78.4896	0.0247758
chr19_17094015_17094053	TTG	MYO9B	intronic	Colon_Sigmoid	ENSG00000131351	HAUS8	Protein coding	NO	18.409	310	0.047716	0.0457253	0.000148411	90.9341	0.0195305
chr4_103200558_103200603	AC	CENPE;LINC02428	intergenic	Thyroid	ENSG00000145354	CISD2	Protein coding	NO	331.245	534	0.021629	0.0267151	0.000148415	96.6468	0.00938592
chr2_210184989_210185037	AC	KANSL1L;ACADL	intergenic	Pancreas	ENSG00000197713	RPE	Protein coding	NO	182.356	275	-0.043017	0.0514444	0.000148416	84.4023	0.0219056
chr13_45872144_45872166	CA	SIAH3;ZC3H13	intergenic	Brain_Cerebellum	ENSG00000215475	SIAH3	Protein coding	NO	20.402	202	-0.033997	0.0695992	0.000148419	80.5722	0.0186079
chr19_4402650_4402706	GCG	CHAF1A	UTR5	Brain_Spinal_cord_cervical_c-1	ENSG00000167670	CHAF1A	Protein coding	YES	0.024	118	-0.182292	0.11715	0.000148424	77.5586	0.0552806
chr1_179880042_179880074	TG	TOR1AIP2;TOR1AIP1	intergenic	Adipose_Visceral_Omentum	ENSG00000169905	TOR1AIP2	Protein coding	NO	2.255	459	0.036728	0.0310351	0.000148426	92.1224	0.0148465
chr18_12298922_12299010	AGGA	CIDEA;TUBB6	intergenic	Colon_Transverse	ENSG00000267199	.	lncRNA	NO	139.924	328	-0.038066	0.0432517	0.000148427	94.4765	0.021758
chr10_47558529_47558570	TG	BMS1P2;CTSLP2	intergenic	Stomach	ENSG00000226964	RHEBP2	processed_pseudogene	NO	147.654	286	0.132368	0.0494975	0.000148443	90.3951	0.0294064
chr4_28467100_28467166	CTGCGAGA	LINC02261;MIR4275	intergenic	Testis	ENSG00000250038	.	lncRNA	NO	64.197	296	0.043929	0.0478519	0.000148448	125.263	0.0161491
chr16_15157739_15157778	CA	MIR3670-1;MIR3670-2;MIR3670-3;MIR3670-4	downstream	Brain_Frontal_Cortex_BA9	ENSG00000072864	NDE1	Protein coding	NO	485.509	165	0.045666	0.084754	0.000148448	77.6855	0.0354729
chr11_47354547_47354574	TCA	SPI1	downstream	Testis	ENSG00000271350	.	processed_pseudogene	NO	312.615	296	0.288951	0.0478516	0.000148454	125.269	0.0161491
chr7_17989436_17989526	TTTC	SNX13;PRPS1L1	intergenic	Nerve_Tibial	ENSG00000279048	.	TEC	NO	48.978	488	-0.014446	0.0292078	0.000148459	95.8116	0.00978968
chr19_3180465_3180501	GT	S1PR4	downstream	Artery_Coronary	ENSG00000125912	NCLN	Protein coding	NO	5.08	195	0.064911	0.0720338	0.000148464	77.6475	0.0386691
chr9_129183986_129184014	GT	IER5L;LOC101929331	intergenic	Esophagus_Gastroesophageal_Junction	ENSG00000119383	PTPA	Protein coding	NO	41.975	322	-0.023375	0.0440443	0.000148466	89.7497	0.0180838
chr19_43609359_43609377	GA	ZNF428	intronic	Cells_Cultured_fibroblasts	ENSG00000176472	ZNF575	Protein coding	NO	75.932	427	0.038292	0.033334	0.000148466	82.1381	0.0106328
chr2_226424723_226424789	GA	LOC646736;MIR5702	intergenic	Lung	ENSG00000169047	IRS1	Protein coding	NO	370.49	466	0.015807	0.0305725	0.000148469	97.0991	0.0151765
chr7_123727353_123727383	CA	WASL	intronic	Artery_Aorta	ENSG00000272686	WASL-DT	lncRNA	NO	21.7	346	-0.039068	0.0410309	0.000148471	89.0587	0.0155344
chr2_113297800_113297867	AC	PAX8;CBWD2	intergenic	Esophagus_Mucosa	ENSG00000125618	PAX8	Protein coding	NO	18.9125	449	0.076452	0.0317177	0.000148472	89.8276	0.012414
chr15_52405051_52405089	CA	MYO5A	intronic	Thyroid	ENSG00000197535	MYO5A	Protein coding	YES	0.323	534	-0.047035	0.0267136	0.000148479	96.6886	0.00938904
chr10_46466173_46466285	TCTT	NPY4R	upstream	Esophagus_Muscularis	ENSG00000274209	ANTXRL	Protein coding	NO	168.825	417	0.017497	0.0341237	0.000148486	89.1157	0.0125923
chr9_128890130_128890170	TG	LRRC8A	intronic	Brain_Putamen_basal_ganglia	ENSG00000136802	LRRC8A	Protein coding	YES	5.155	163	0.031058	0.0857606	0.000148488	75.1908	0.0354674
chr8_22649812_22649858	AC	BIN3	intronic	Brain_Nucleus_accumbens_basal_ganglia	ENSG00000241852	C8orf58	Protein coding	NO	47.832	192	0.047382	0.0731298	0.000148491	78.3579	0.0301024
chr1_219167035_219167065	TG	LYPLAL1-DT	ncRNA_intronic	Pancreas	ENSG00000143353	LYPLAL1	Protein coding	NO	6.819	275	0.043546	0.0514407	0.0001485	84.4497	0.0219122
chr17_42435728_42435826	ATTGT	CAVIN1;ATP6V0A1	intergenic	Adipose_Subcutaneous	ENSG00000108771	DHX58	Protein coding	NO	323.063	530	-0.021436	0.0269128	0.000148507	92.0872	0.0116258
chr11_8910709_8910737	GT	DENND2B	intronic	Adipose_Subcutaneous	ENSG00000254860	TMEM9B-AS1	lncRNA	NO	53.779	530	-0.064708	0.0269127	0.000148509	92.0882	0.0116258
chr19_53745279_53745319	TG	MIR520H;MIR521-1	intergenic	Brain_Cortex	ENSG00000204577	LILRB3	Protein coding	NO	472.399	199	-0.030474	0.0706179	0.000148509	78.5426	0.0247847
chr3_119824329_119824351	CA	GSK3B	UTR3	Colon_Sigmoid	ENSG00000242052	RPL10P7	processed_pseudogene	NO	188.19	310	0.215164	0.0457214	0.00014851	90.9949	0.0195394
chr1_46468016_46468053	AC	LINC01398;DMBX1	intergenic	Brain_Cerebellum	ENSG00000085999	RAD54L	Protein coding	NO	195.53	202	0.082111	0.0695926	0.000148531	80.6328	0.0186138
chr22_41179880_41179922	CA	EP300	UTR3	Brain_Cerebellum	ENSG00000100372	SLC25A17	Protein coding	NO	360.502	202	-0.035913	0.0695923	0.000148535	80.6351	0.0186138
chr15_42491901_42491924	AGTT	ZNF106	upstream	Lung	ENSG00000260490	MYL12BP1	processed_pseudogene	NO	80.0145	466	-0.087654	0.0305707	0.000148536	97.1435	0.015181
chr17_46779053_46779103	CA	WNT3	intronic	Artery_Aorta	ENSG00000228696	ARL17B	Protein coding	NO	417.312	346	-0.047075	0.0410282	0.000148546	89.1039	0.0155396
chr7_150721887_150721919	CA	GIMAP1	UTR3	Skin_Not_Sun_Exposed_Suprapubic	ENSG00000106560	GIMAP2	Protein coding	NO	36.176	508	0.052033	0.0280663	0.000148554	94.6543	0.0116297
chr17_40194232_40194290	GT	RAPGEFL1	UTR3	Brain_Cerebellar_Hemisphere	ENSG00000108352	RAPGEFL1	Protein coding	YES	2.791	166	-0.044563	0.0842504	0.000148558	79.5441	0.0246318
chr15_40289927_40289998	AG	PLCB2	intronic	Heart_Left_Ventricle	ENSG00000128944	KNSTRN	Protein coding	NO	92.7585	350	0.071868	0.0405652	0.000148559	80.0106	0.0198488
chr17_47706828_47706870	AC	TBKBP1	intronic	Esophagus_Muscularis	ENSG00000198933	TBKBP1	Protein coding	YES	11.585	417	-0.068809	0.0341216	0.000148559	89.1599	0.0125968
chr1_27916596_27916635	TG	RPA2;SMPDL3B	intergenic	Brain_Cerebellum	ENSG00000130768	SMPDL3B	Protein coding	NO	18.3845	202	-0.070442	0.0695901	0.000148574	80.6561	0.0186144
chr17_19255430_19255483	ATTT	EPN2	intronic	Lung	ENSG00000262319	.	lncRNA	NO	111.767	456	0.091002	0.0312331	0.000148575	97.1683	0.0151826
chr12_11202309_11202377	GGAA	TAS2R42;PRB3	intergenic	Brain_Cerebellar_Hemisphere	ENSG00000226761	TAS2R46	Protein coding	NO	140.049	166	-0.190004	0.0842483	0.000148588	79.56	0.0246318
chr6_31652320_31652360	AC	BAG6	UTR5	Colon_Sigmoid	ENSG00000204435	CSNK2B	Protein coding	NO	12.887	310	-0.039723	0.0457184	0.000148588	91.0425	0.0195454
chr4_37891066_37891087	TCC	TBC1D1	UTR5	Brain_Cerebellar_Hemisphere	ENSG00000065882	TBC1D1	Protein coding	YES	0.0075	166	0.064237	0.0842481	0.000148589	79.5608	0.0246318
chr7_27114744_27114768	AC	HOXA3	intronic	Nerve_Tibial	ENSG00000253552	HOXA-AS2	lncRNA	NO	0.592	487	-0.050624	0.0292639	0.00014859	95.8962	0.00979722
chr7_66705443_66705487	AG	RABGEF1	intronic	Esophagus_Muscularis	ENSG00000230189	RABGEF1P2	transcribed_unprocessed_pseudogene	NO	251.831	417	0.041259	0.0341206	0.000148591	89.1787	0.0125976
chr12_48186540_48186570	GT	CCDC184	downstream	Artery_Coronary	ENSG00000240399	.	transcribed_processed_pseudogene	NO	130.964	195	0.093987	0.072026	0.000148592	77.7144	0.0386831
chr10_100570521_100570547	TG	HIF1AN;PAX2	intergenic	Ovary	ENSG00000075826	SEC31B	Protein coding	NO	50.67	147	0.202528	0.0947832	0.000148595	79.7959	0.0538434
chr19_39144096_39144196	TAGA	PAK4	intronic	Skin_Sun_Exposed_Lower_leg	ENSG00000161243	FBXO27	Protein coding	NO	111.361	557	0.112158	0.0256171	0.000148602	94.4048	0.010405
chr10_79563644_79563664	AC	SFTPA2;SFTPA1	intergenic	Brain_Nucleus_accumbens_basal_ganglia	ENSG00000226676	LINC02679	lncRNA	NO	68.532	192	0.259473	0.0731229	0.000148602	78.4167	0.0301024
chr17_44980337_44980375	GT	C1QL1;DCAKD	intergenic	Brain_Nucleus_accumbens_basal_ganglia	ENSG00000180336	MEIOC	Protein coding	NO	303.389	192	-0.068279	0.0731229	0.000148603	78.4168	0.0301024
chr1_33490650_33490684	AC	ZSCAN20	intronic	Nerve_Tibial	ENSG00000184389	A3GALT2	Protein coding	NO	169.569	488	-0.070763	0.0292041	0.000148604	95.905	0.00979722
chr19_33342160_33342202	TG	CEBPA-DT;CEBPG	intergenic	Muscle_Skeletal	ENSG00000124299	PEPD	Protein coding	NO	46.939	655	-0.048111	0.0218119	0.000148605	79.3707	0.0102229
chr19_4392518_4392570	CA	SH3GL1	intronic	Skin_Not_Sun_Exposed_Suprapubic	ENSG00000167670	CHAF1A	Protein coding	NO	10.096	508	-0.023362	0.028065	0.000148607	94.6879	0.0116324
chr5_80139596_80139610	AG	SERINC5	UTR3	Adipose_Visceral_Omentum	ENSG00000164300	SERINC5	Protein coding	YES	27.577	459	0.035777	0.0310299	0.000148618	92.2417	0.0148633
chr1_112465445_112465467	AC	MIR4256;WNT2B	intergenic	Cells_Cultured_fibroblasts	ENSG00000007341	ST7L	Protein coding	NO	61.496	427	-0.043244	0.0333294	0.000148626	82.2267	0.0106429
chr17_63864419_63864453	TTAT	TCAM1P	downstream	Brain_Substantia_nigra	ENSG00000108592	FTSJ3	Protein coding	NO	34.424	105	0.1642	0.130968	0.00014863	75.7658	0.0831484
chr19_9565669_9565720	AAATA	ZNF121	UTR3	Colon_Sigmoid	ENSG00000174652	ZNF266	Protein coding	NO	130.121	303	-0.075102	0.0467563	0.000148631	91.0686	0.0195463
chr15_40973210_40973236	CA	CHAC1;INO80	intergenic	Heart_Left_Ventricle	ENSG00000137804	NUSAP1	Protein coding	NO	347.571	350	0.061001	0.0405626	0.000148634	80.0512	0.019854
chr14_24300643_24300667	GAG	NOP9	exonic	Uterus	ENSG00000157379	DHRS1	Protein coding	NO	0.875	109	-0.306071	0.126374	0.000148636	79.5563	0.0881999
chr4_26962559_26962601	GT	STIM2	intronic	Adrenal_Gland	ENSG00000240005	STIM2-AS1	lncRNA	NO	101.93	203	0.179353	0.0692514	0.00014864	75.7593	0.0299918
chr22_42008091_42008171	CTTTC	WBP2NL	intronic	Esophagus_Mucosa	ENSG00000273366	.	.	NO	.	449	-0.034638	0.0317131	0.000148641	89.9296	0.0124264
chr14_73615733_73615769	AACA	ACOT6	intronic	Skin_Not_Sun_Exposed_Suprapubic	ENSG00000177465	ACOT4	Protein coding	NO	23.878	508	-0.083917	0.0280641	0.000148643	94.7109	0.0116338
chr2_37249558_37249603	AC	NDUFAF7;PRKD3	downstream	Esophagus_Muscularis	ENSG00000218739	CEBPZOS	Protein coding	NO	36.1135	417	0.036224	0.0341188	0.000148652	89.2154	0.0125993
chr3_51305703_51305761	GT	DOCK3	intronic	Nerve_Tibial	ENSG00000164082	GRM2	Protein coding	NO	401.336	488	-0.064806	0.0292026	0.000148664	95.9441	0.00980021
chr17_46105865_46105948	CA	KANSL1	intronic	Brain_Cortex	ENSG00000214401	KANSL1-AS1	lncRNA	NO	87.6595	199	-0.030655	0.0706085	0.000148667	78.6261	0.0248032
chr16_85135615_85135635	GT	CIBAR2;LINC02139	intergenic	Artery_Aorta	ENSG00000153789	CIBAR2	Protein coding	NO	23.153	346	0.0476	0.0410236	0.000148676	89.1818	0.0155488
chr11_77646731_77646779	CTT	CLNS1A;RSF1	intergenic	Whole_Blood	ENSG00000255449	.	lncRNA	NO	223.336	607	-0.012236	0.0235215	0.000148695	78.0018	0.0106356
chr2_110117587_110117656	GT	MALL	intronic	Adipose_Visceral_Omentum	ENSG00000186148	.	transcribed_unprocessed_pseudogene	NO	169.95	459	0.091001	0.0310276	0.000148706	92.2963	0.0148697
chr12_111939880_111939934	TG	TMEM116	intronic	Thyroid	ENSG00000198270	TMEM116	Protein coding	YES	66.078	534	-0.032232	0.0267083	0.000148706	96.8365	0.0094016
chr16_68291762_68291800	GT	SLC7A6	intronic	Testis	ENSG00000072736	NFATC3	Protein coding	NO	168.751	296	0.020577	0.047841	0.000148712	125.486	0.0161751
chr13_95932311_95932351	TG	UGGT2	intronic	Small_Intestine_Terminal_Ileum	ENSG00000102595	UGGT2	Protein coding	YES	37.083	172	-0.050579	0.0813825	0.000148712	83.1418	0.0451367
chr3_122908277_122908322	AAAT	SEMA5B	downstream	Artery_Aorta	ENSG00000273033	LINC02035	lncRNA	NO	21.3585	344	-0.062684	0.0412576	0.000148712	89.2034	0.0155488
chr6_135665398_135665431	CA	LINC00271	ncRNA_intronic	Esophagus_Mucosa	ENSG00000231028	AHI1-DT	lncRNA	NO	6.8995	449	0.089319	0.0317111	0.000148715	89.9746	0.0124309
chr3_58231166_58231218	AGGA	DNASE1L3;ABHD6	intergenic	Colon_Sigmoid	ENSG00000244161	FLNB-AS1	lncRNA	NO	60.556	310	0.079433	0.0457133	0.000148717	91.1213	0.0195497
chr6_8579937_8579967	GT	LOC100506207	ncRNA_intronic	Brain_Putamen_basal_ganglia	ENSG00000230939	.	.	NO	.	163	-0.104025	0.0857433	0.000148728	75.3123	0.0355079
chr12_9453513_9453549	CA	LOC408186	ncRNA_intronic	Esophagus_Muscularis	ENSG00000111788	DDX12B	unprocessed_pseudogene	NO	176.296	417	-0.0825	0.0341164	0.000148733	89.2645	0.0126044
chr8_1781953_1781981	TG	CLN8	UTR3	Adipose_Subcutaneous	ENSG00000182372	CLN8	Protein coding	YES	8.383	530	-0.087455	0.0269073	0.000148739	92.2314	0.0116424
chr12_101245133_101245184	TG	SLC5A8;UTP20	intergenic	Brain_Nucleus_accumbens_basal_ganglia	ENSG00000120805	ARL1	Protein coding	NO	156.327	192	-0.025912	0.0731141	0.000148745	78.4919	0.0301197
chr3_14311741_14311776	CCTCCCTTCCTC	LSM3;LINC01267	intergenic	Breast_Mammary_Tissue	ENSG00000255021	.	lncRNA	NO	7.9135	377	0.065991	0.0376904	0.000148747	96.1863	0.0192951
chr1_151123855_151123885	AAAAT	GABPB2	UTR3	Esophagus_Muscularis	ENSG00000143363	PRUNE1	Protein coding	NO	99.128	417	0.068079	0.0341152	0.000148774	89.2886	0.012606
chr6_70411363_70411379	TA	EVADR;FAM135A-AS1	intergenic	Adipose_Subcutaneous	ENSG00000154079	SDHAF4	Protein coding	NO	155.546	518	-0.042793	0.0275241	0.000148775	92.2536	0.0116438
chr2_99279397_99279465	TATT	LYG2;LYG1	intergenic	Pituitary	ENSG00000144182	LIPT1	Protein coding	NO	124.35	230	0.02926	0.0612829	0.000148782	98.9573	0.0245247
chr12_1065480_1065520	TG	ERC1	intronic	Skin_Sun_Exposed_Lower_leg	ENSG00000082805	ERC1	Protein coding	YES	17.641	557	-0.020788	0.0256131	0.000148782	94.5197	0.0104154
chr22_41561045_41561081	AC	CSDC2	UTR5	Artery_Coronary	ENSG00000100418	DESI1	Protein coding	NO	41.46	195	0.053469	0.0720143	0.000148785	77.8152	0.038698
chr12_53570736_53570776	GT	ATF7;ATF7-NPFF	intronic	Heart_Left_Ventricle	ENSG00000270175	.	lncRNA	NO	69.181	350	0.090985	0.0405571	0.000148791	80.1356	0.01987
chr9_137296043_137296112	GCCCCCG	TOR4A;NRARP	intergenic	Artery_Coronary	ENSG00000275549	STPG3-AS1	lncRNA	NO	42.5805	195	-0.133276	0.0720135	0.000148798	77.8217	0.038698
chr6_30000957_30000981	AAGG	ZNRD1ASP	downstream	Pancreas	ENSG00000243753	HLA-L	transcribed_unprocessed_pseudogene	NO	258.656	275	0.041197	0.0514274	0.000148802	84.6217	0.0219511
chr17_45895048_45895090	GT	MAPT-AS1	ncRNA_intronic	Skin_Not_Sun_Exposed_Suprapubic	ENSG00000262500	MAPK8IP1P1	processed_pseudogene	NO	348.537	508	0.176427	0.0280602	0.000148803	94.813	0.0116449
chr7_129088120_129088163	AAATT	TPI1P2;LOC407835	intergenic	Heart_Atrial_Appendage	ENSG00000158457	TSPAN33	Protein coding	NO	56.5655	361	0.150539	0.0393369	0.000148807	86.4842	0.0171324
chr3_49486186_49486230	TTTA	DAG1	intronic	Adipose_Subcutaneous	ENSG00000164068	RNF123	Protein coding	NO	203.33	525	-0.073242	0.0271597	0.000148808	92.274	0.0116449
chr3_193545973_193546023	TG	ATP13A4	intronic	Small_Intestine_Terminal_Ileum	ENSG00000236297	EEF1A1P23	transcribed_processed_pseudogene	NO	33.415	172	-0.059345	0.0813748	0.000148823	83.204	0.0451434
chr1_109197684_109197688	GA	ELAPOR1	intronic	Thyroid	ENSG00000273382	TMEM167B-DT	lncRNA	NO	106.828	534	0.072108	0.0267055	0.000148828	96.9155	0.00940836
chr6_28261821_28261869	CA	NKAPL	downstream	Minor_Salivary_Gland	ENSG00000235109	ZSCAN31	Protein coding	NO	64.872	142	-0.087011	0.0979881	0.000148839	80.8322	0.0615162
chr19_11373561_11373589	GT	PLPPR2;SWSAP1	intergenic	Lung	ENSG00000205517	RGL3	Protein coding	NO	23.971	465	0.093102	0.0306277	0.000148839	97.3416	0.0152072
chr14_64717112_64717148	GT	PLEKHG3	intronic	Pancreas	ENSG00000126804	ZBTB1	Protein coding	NO	212.36	275	-0.107672	0.0514257	0.00014884	84.6435	0.0219511
chr10_79636206_79636238	AG	LINC02679	ncRNA_intronic	Stomach	ENSG00000189129	PLAC9	Protein coding	NO	495.46	286	-0.037676	0.0494805	0.000148842	90.638	0.0294639
chr14_80619367_80619405	AC	CEP128	intronic	Skin_Not_Sun_Exposed_Suprapubic	ENSG00000100629	CEP128	Protein coding	YES	38.961	508	-0.040576	0.0280591	0.000148851	94.8431	0.0116472
chr12_31143167_31143191	TG	OVOS2	ncRNA_intronic	Skin_Sun_Exposed_Lower_leg	ENSG00000245614	DDX11-AS1	lncRNA	NO	69.332	557	-0.053888	0.0256116	0.000148852	94.5639	0.0104191
chr2_25849064_25849076	AT	ASXL2	intronic	Pituitary	ENSG00000138101	DTNB	Protein coding	NO	175.423	69	-0.047488	0.19451	0.000148856	99.0066	0.0245309
chr3_194664920_194664948	AAAT	LSG1	intronic	Thyroid	ENSG00000041802	LSG1	Protein coding	YES	7.228	534	-0.110408	0.0267048	0.000148856	96.9338	0.00940922
chr10_49183353_49183377	TG	TMEM273	intronic	Spleen	ENSG00000165633	VSTM4	Protein coding	NO	67.843	205	-0.144439	0.0685789	0.000148856	94.823	0.028196
chr20_37903026_37903081	AGGG	VSTM2L	upstream	Brain_Anterior_cingulate_cortex_BA24	ENSG00000101413	RPRD1B	Protein coding	NO	130.672	141	-0.157019	0.0986569	0.000148871	76.8654	0.0459491
chr16_84168827_84168857	AC	DNAAF1	intronic	Esophagus_Mucosa	ENSG00000154099	DNAAF1	Protein coding	YES	6.386	449	0.082016	0.0317067	0.000148873	90.0697	0.0124423
chr6_29677768_29677796	AC	ZFP57	intronic	Brain_Spinal_cord_cervical_c-1	ENSG00000237669	.	unprocessed_pseudogene	NO	329.334	120	0.078954	0.115232	0.000148882	77.798	0.0554117
chr12_53412930_53412966	TG	SP1	UTR3	Whole_Blood	ENSG00000139625	MAP3K12	Protein coding	NO	69.639	616	0.045253	0.0231767	0.000148883	78.1005	0.0106462
chr17_37841341_37841389	AAGG	HNF1B;YWHAEP7	intergenic	Brain_Cortex	ENSG00000274512	TBC1D3L	Protein coding	NO	147.683	199	-0.285248	0.0705955	0.000148884	78.7409	0.0248316
chr5_112434136_112434148	TA	EPB41L4A-DT;LINC02200	intergenic	Nerve_Tibial	ENSG00000134986	NREP	Protein coding	NO	436.678	480	0.025173	0.0296787	0.000148891	96.0903	0.00981314
chr10_86824081_86824111	TG	BMPR1A	intronic	Small_Intestine_Terminal_Ileum	ENSG00000107779	BMPR1A	Protein coding	YES	67.446	172	-0.015164	0.0813699	0.000148896	83.2445	0.0451434
chr16_11092361_11092401	AC	CLEC16A	intronic	Artery_Aorta	ENSG00000263179	HNRNPCP4	processed_pseudogene	NO	150.272	346	-0.063873	0.0410157	0.0001489	89.3159	0.015563
chr21_44373539_44373636	CTGCATTATATGCGAC	TRPM2	intronic	Brain_Cerebellar_Hemisphere	ENSG00000184441	.	lncRNA	NO	42.3535	166	0.181158	0.0842252	0.000148912	79.7338	0.0246777
chr11_65483789_65483835	TG	LOC101927789;MALAT1	intergenic	Esophagus_Gastroesophageal_Junction	ENSG00000173727	FAUP4	transcribed_unprocessed_pseudogene	NO	28.543	322	-0.056557	0.0440272	0.000148917	90.0226	0.0181351
chr12_110121280_110121330	AC	C12orf76;IFT81	intergenic	Cells_Cultured_fibroblasts	ENSG00000122970	IFT81	Protein coding	NO	3.03	427	-0.030823	0.0333209	0.000148921	82.3894	0.0106616
chr1_53242836_53242858	AT	LRP8	UTR3	Prostate	ENSG00000162385	MAGOH	Protein coding	NO	4.329	190	0.062609	0.0738528	0.000148931	98.1994	0.0414136
chr18_31499357_31499387	GT	DSG2	intronic	Brain_Cerebellum	ENSG00000276282	.	lncRNA	NO	397.038	202	0.165452	0.069569	0.000148931	80.8499	0.0186495
chr12_9332317_9332345	AG	LOC642846;LINC02367	intergenic	Thyroid	ENSG00000256069	A2MP1	transcribed_unprocessed_pseudogene	NO	56.514	534	0.055257	0.0267031	0.000148931	96.9828	0.00941215
chr11_68857840_68857882	CA	CPT1A;MRPL21	intergenic	Brain_Cerebellum	ENSG00000256508	MRGPRF-AS1	lncRNA	NO	154.422	202	-0.230596	0.0695688	0.000148935	80.8521	0.0186495
chr7_128757358_128757392	GT	CALU	intronic	Adipose_Subcutaneous	ENSG00000128595	CALU	Protein coding	YES	1.587	530	0.04508	0.0269028	0.000148935	92.3527	0.0116533
chr15_64874657_64874705	TG	PLEKHO2;ANKDD1A	intergenic	Lung	ENSG00000090487	SPG21	Protein coding	NO	106.946	466	0.028476	0.03056	0.00014894	97.4074	0.0152151
chr6_30099075_30099135	AAAG	RNF39;TRIM31	intergenic	Colon_Transverse	ENSG00000239257	RPL23AP1	transcribed_processed_pseudogene	NO	371.966	328	-0.050846	0.0432326	0.00014894	94.8031	0.021816
chr6_26958135_26958155	TG	LINC00240	ncRNA_intronic	Spleen	ENSG00000224843	LINC00240	lncRNA	YES	1.05	205	-0.174893	0.0685736	0.000148948	94.8811	0.0282048
chr17_82494058_82494092	AG	NARF;FOXK2	intergenic	Minor_Salivary_Gland	ENSG00000141562	NARF	Protein coding	NO	9.267	142	-0.063383	0.0979788	0.000148953	80.894	0.0615163
chr10_73102241_73102289	AC	P4HA1;NUDT13	intergenic	Colon_Transverse	ENSG00000272630	.	lncRNA	NO	0.968	328	-0.058867	0.0432321	0.000148955	94.8121	0.021816
chr22_29966726_29966772	GT	MTMR3	intronic	Brain_Putamen_basal_ganglia	ENSG00000227117	HORMAD2-AS1	lncRNA	NO	113.481	163	-0.063906	0.0857264	0.000148963	75.4313	0.0355473
chr12_118133182_118133237	TATTT	VSIG10;PEBP1	intergenic	Prostate	ENSG00000275759	.	lncRNA	NO	295.072	199	-0.039144	0.0705896	0.000148981	98.233	0.0414136
chr8_47735111_47735135	GT	SPIDR	intronic	Nerve_Tibial	ENSG00000253729	PRKDC	Protein coding	NO	43.414	488	-0.039957	0.0291944	0.000148988	96.1529	0.00981764
chr17_39573625_39573651	CGC	CDK12;NEUROD2	intergenic	Nerve_Tibial	ENSG00000161395	PGAP3	Protein coding	NO	110.978	483	0.112291	0.0294937	0.00014899	96.154	0.00981764
chr17_37669292_37669372	TTTAT	DDX52;HNF1B	intergenic	Colon_Sigmoid	ENSG00000276023	DUSP14	Protein coding	NO	159.453	304	0.021554	0.0465905	0.000148992	91.2901	0.0195775
chr6_159717897_159717927	TG	SOD2	intronic	Testis	ENSG00000237927	.	lncRNA	NO	128.743	296	0.143023	0.0478292	0.000149	125.73	0.0162044
chr12_42413526_42413570	TG	PPHLN1	intronic	Whole_Blood	ENSG00000134283	PPHLN1	Protein coding	YES	26.158	616	-0.020412	0.023174	0.000149017	78.1708	0.0106529
chr19_37303911_37303938	CA	LOC284412;ZNF875	intergenic	Adipose_Visceral_Omentum	ENSG00000181666	ZNF875	Protein coding	NO	8.9125	459	0.086352	0.0310189	0.00014903	92.4971	0.014899
chr4_119227256_119227298	AC	USP53	intronic	Small_Intestine_Terminal_Ileum	ENSG00000283050	GTF2IP12	transcribed_unprocessed_pseudogene	NO	222.88	172	-0.03357	0.0813605	0.000149032	83.3208	0.0451603
chr7_83487682_83487716	GT	SEMA3E	intronic	Esophagus_Muscularis	ENSG00000170381	SEMA3E	Protein coding	YES	25.539	417	0.045659	0.0341074	0.00014904	89.4486	0.012626
chr10_93893511_93893546	AAACA	SLC35G1	upstream	Brain_Substantia_nigra	ENSG00000176273	SLC35G1	Protein coding	YES	0.4445	105	-0.138909	0.130924	0.000149044	75.9766	0.0831484
chr5_61100536_61100560	AC	NDUFAF2	intronic	Thyroid	ENSG00000164181	ELOVL7	Protein coding	NO	256.274	533	0.138352	0.0267501	0.000149046	97.0578	0.00941851
chr7_144048076_144048110	AC	OR2A5	upstream	Esophagus_Mucosa	ENSG00000273234	OR2A13P	unprocessed_pseudogene	NO	93.916	449	-0.062118	0.031702	0.000149047	90.1749	0.0124551
chr2_127186369_127186414	ATTTT	CYP27C1	UTR3	Esophagus_Muscularis	ENSG00000144230	GPR17	Protein coding	NO	459.473	416	-0.228469	0.0341881	0.000149051	89.4551	0.012626
chr2_218357259_218357289	TC	CATIP-AS2	ncRNA_intronic	Pituitary	ENSG00000127838	PNKD	Protein coding	NO	15.319	230	-0.049039	0.0612689	0.000149051	99.1367	0.024557
chr22_42089327_42089355	AC	NDUFA6	intronic	Stomach	ENSG00000237037	NDUFA6-DT	lncRNA	NO	1.59	286	-0.09174	0.0494715	0.000149054	90.7674	0.0294832
chr2_202546903_202546953	TGTTT	BMPR2	intronic	Brain_Cortex	ENSG00000273456	.	lncRNA	NO	170.786	199	-0.288862	0.0705852	0.000149055	78.8314	0.0248383
chr2_118014106_118014133	GCC	CCDC93	upstream	Testis	ENSG00000279227	.	TEC	NO	0.0545	294	-0.230453	0.0481468	0.000149062	125.782	0.016209
chr5_35011915_35011957	AC	AGXT2	intronic	Brain_Cortex	ENSG00000039560	RAI14	Protein coding	NO	185.904	199	0.083378	0.0705846	0.000149065	78.8368	0.0248383
chr7_136005214_136005242	AATAA	MTPN;CHRM2	intergenic	Skin_Not_Sun_Exposed_Suprapubic	ENSG00000105887	MTPN	Protein coding	NO	27.869	501	-0.021024	0.0284421	0.000149067	94.9809	0.0116627
chr16_69074798_69074838	TG	TANGO6	intronic	Esophagus_Mucosa	ENSG00000258429	PDF	Protein coding	NO	255.77	449	0.045101	0.0317014	0.000149067	90.1875	0.0124551
chr7_73280396_73280448	TG	NCF1B;NSUN5	intergenic	Brain_Caudate_basal_ganglia	ENSG00000196313	POM121	Protein coding	NO	355.327	184	-0.044092	0.0761896	0.000149071	78.2111	0.0303969
chr16_19448304_19448326	CA	TMC5	intronic	Stomach	ENSG00000103550	KNOP1	Protein coding	NO	263.776	286	0.150487	0.0494707	0.000149073	90.7789	0.0294832
chr7_74932583_74932623	CT	PMS2P5;CASTOR2	intergenic	Brain_Cerebellum	ENSG00000277072	STAG3L2	transcribed_unprocessed_pseudogene	NO	42.201	202	0.028659	0.0695604	0.000149076	80.9288	0.0186601
chr5_132498948_132498984	TGGA	IRF1;IL5	intergenic	Brain_Nucleus_accumbens_basal_ganglia	ENSG00000125347	IRF1	Protein coding	NO	2.499	192	0.140316	0.0730934	0.000149078	78.6676	0.0301755
chr7_43644759_43644793	AGGC	COA1	intronic	Colon_Transverse	ENSG00000164543	STK17A	Protein coding	NO	22.487	328	-0.026161	0.0432273	0.000149084	94.8942	0.0218298
chr8_11114727_11114773	TG	XKR6	intronic	Adipose_Visceral_Omentum	ENSG00000255310	.	lncRNA	NO	5.024	459	-0.046066	0.0310173	0.000149089	92.5342	0.0149005
chr2_113839930_113839979	AC	ACTR3-AS1	ncRNA_intronic	Cells_Cultured_fibroblasts	ENSG00000240356	RPL23AP7	transcribed_processed_pseudogene	NO	212.864	427	0.033073	0.0333159	0.000149096	82.4863	0.0106723
chr4_39909040_39909095	AAAAT	PDS5A	intronic	Skin_Not_Sun_Exposed_Suprapubic	ENSG00000163683	SMIM14	Protein coding	NO	270.166	506	-0.023215	0.0281629	0.000149097	95.0001	0.0116636
chr11_7672622_7672642	CA	CYB5R2	intronic	Artery_Tibial	ENSG00000176716	OR10AB1P	transcribed_unprocessed_pseudogene	NO	55.768	532	-0.079983	0.0267985	0.000149108	87.168	0.0103673
chr6_116732074_116732122	TA	KPNA5	intronic	Artery_Tibial	ENSG00000196911	KPNA5	Protein coding	YES	50.776	155	0.017086	0.0900036	0.000149109	87.1685	0.0103673
chr6_28695059_28695097	AC	LINC00533;LINC01623	intergenic	Brain_Cortex	ENSG00000197062	ZSCAN26	Protein coding	NO	427.719	199	0.087572	0.0705818	0.000149112	78.8616	0.0248383
chr19_37303911_37303938	CA	LOC284412;ZNF875	intergenic	Lung	ENSG00000276846	.	lncRNA	NO	11.6955	466	0.139955	0.0305555	0.000149112	97.52	0.0152304
chr3_44463011_44463051	TG	ZNF445	intronic	Pancreas	ENSG00000186448	ZNF197	Protein coding	NO	121.857	275	-0.084364	0.0514134	0.00014912	84.8029	0.0219867
chr22_22740191_22740210	GC	GGTLC2;MIR650	intergenic	Spleen	ENSG00000253329	IGLV3-30	IG_V_pseudogene	NO	121.629	204	-0.11066	0.0688913	0.000149129	94.9967	0.0282269
chr9_133356366_133356387	CCCCGCA	SURF1	intronic	Adrenal_Gland	ENSG00000160323	ADAMTS13	Protein coding	NO	57.9815	199	0.215589	0.0705806	0.000149133	76.0107	0.0300675
chr21_44064303_44064339	TG	TRAPPC10	intronic	Adipose_Subcutaneous	ENSG00000237604	.	lncRNA	NO	111.168	530	-0.067958	0.0268981	0.000149137	92.4776	0.0116676
chr14_73396321_73396361	GT	NUMB	intronic	Brain_Frontal_Cortex_BA9	ENSG00000258408	NT5CP2	transcribed_processed_pseudogene	NO	143.44	165	0.152109	0.0847049	0.000149138	78.0466	0.0356052
chr3_193554653_193554687	GT	ATP13A4-AS1	ncRNA_exonic	Cells_EBV-transformed_lymphocytes	ENSG00000127249	ATP13A4	Protein coding	NO	0.129	137	0.260848	0.101414	0.000149141	73.0429	0.0557579
chr7_150754136_150754229	AAGG	GIMAP1-GIMAP5;TMEM176B	intergenic	Whole_Blood	ENSG00000002726	AOC1	Protein coding	NO	70.4445	616	0.062721	0.0231715	0.000149142	78.2361	0.0106603
chr15_74170093_74170125	CA	ISLR2;ISLR	intergenic	Vagina	ENSG00000248540	.	lncRNA	NO	40.768	121	0.334227	0.114292	0.000149156	81.8279	0.0872365
chr14_49687300_49687336	CA	POLE2	intronic	Esophagus_Muscularis	ENSG00000282885	.	lncRNA	NO	175.546	417	-0.088168	0.0341039	0.000149157	89.5188	0.0126314
chr16_15591594_15591639	AC	BMERB1;MARF1	intergenic	Prostate	ENSG00000263335	.	lncRNA	NO	135.058	199	-0.121079	0.070579	0.000149159	98.3502	0.0414455
chr4_56955436_56955472	AC	REST;NOA1	intergenic	Brain_Cerebellar_Hemisphere	ENSG00000269949	.	lncRNA	NO	5.919	166	-0.060735	0.0842076	0.000149162	79.8673	0.0247054
chr3_101573112_101573138	AC	PCNP	upstream	Whole_Blood	ENSG00000138468	SENP7	Protein coding	NO	59.884	616	0.016455	0.023171	0.000149166	78.249	0.0106606
chr21_39313589_39313614	CGC	BRWD1	UTR5	Liver	ENSG00000183527	PSMG1	Protein coding	NO	130.113	195	0.095039	0.0719909	0.000149169	71.6708	0.0381025
chr13_19783255_19783295	TTTTG	PSPC1	upstream	Testis	ENSG00000121390	PSPC1	Protein coding	YES	0.256	296	0.114383	0.0478222	0.00014917	125.873	0.0162175
chr17_31313722_31313758	TG	EVI2B;NF1	intronic	Brain_Putamen_basal_ganglia	ENSG00000126860	EVI2A	Protein coding	NO	7.292	162	-0.038746	0.0862245	0.000149176	75.5394	0.0355647
chr1_204564101_204564132	TG	MDM4;LRRN2	intergenic	Testis	ENSG00000133056	PIK3C2B	Protein coding	NO	69.3115	296	-0.089486	0.0478219	0.000149179	125.88	0.0162175
chr19_9675969_9676010	TG	ZNF562	upstream	Artery_Aorta	ENSG00000174652	ZNF266	Protein coding	NO	240.417	346	0.074532	0.0410057	0.000149183	89.4858	0.0155849
chr20_41183183_41183199	TA	ZHX3	UTR3	Stomach	ENSG00000132793	LPIN3	Protein coding	NO	157.63	286	-0.129345	0.049466	0.000149185	90.8473	0.0294959
chr22_30421164_30421192	AC	SEC14L2	intronic	Brain_Anterior_cingulate_cortex_BA24	ENSG00000272689	.	lncRNA	NO	0.358	141	-0.439004	0.098631	0.000149186	77.0282	0.0460144
chr1_28020667_28020715	GT	EYA3	intronic	Heart_Atrial_Appendage	ENSG00000158161	EYA3	Protein coding	YES	9.605	364	0.017349	0.0390042	0.000149188	86.7052	0.0171727
chr3_48168360_48168408	CA	CDC25A	intronic	Cells_Cultured_fibroblasts	ENSG00000172113	NME6	Protein coding	NO	130.14	427	0.052212	0.0333132	0.00014919	82.5383	0.0106777
chr3_53094346_53094397	AC	RFT1	intronic	Artery_Aorta	ENSG00000242142	SERBP1P3	processed_pseudogene	NO	29.2805	346	-0.084667	0.0410054	0.000149192	89.4912	0.0155849
chr1_223632367_223632392	GTTTT	CAPN8	intronic	Esophagus_Mucosa	ENSG00000203697	CAPN8	Protein coding	YES	3.4095	449	0.159606	0.0316979	0.000149194	90.2644	0.0124623
chr1_150284003_150284032	TTA	CIART	intronic	Nerve_Tibial	ENSG00000163131	CTSS	Protein coding	NO	464.045	484	-0.042724	0.0294278	0.000149204	96.2924	0.00982976
chr1_63356404_63356460	AAGG	MIR6068;ALG6	intergenic	Brain_Cerebellar_Hemisphere	ENSG00000203965	EFCAB7	Protein coding	NO	166.94	166	-0.11505	0.084204	0.000149213	79.8947	0.0247054
chr9_35770492_35770538	GA	RGP1;NPR2	intergenic	Artery_Aorta	ENSG00000137098	SPAG8	Protein coding	NO	39.362	346	0.020375	0.0410046	0.000149214	89.5041	0.0155849
chr1_16470380_16470418	GT	CROCCP3	ncRNA_intronic	Breast_Mammary_Tissue	ENSG00000268869	ESPNP	transcribed_unprocessed_pseudogene	NO	240.22	377	-0.066357	0.0376751	0.000149217	96.4906	0.0193523
chr20_63177396_63177479	GC	HAR1A;MIR124-3	intergenic	Brain_Cerebellar_Hemisphere	ENSG00000101189	MRGBP	Protein coding	NO	380.964	166	-0.019018	0.0842028	0.000149229	79.9033	0.0247054
chr19_43777298_43777343	GT	KCNN4	intronic	Adipose_Subcutaneous	ENSG00000176222	ZNF404	Protein coding	NO	106.644	530	0.084393	0.0268959	0.000149229	92.5352	0.0116734
chr12_48903937_48903981	AAAT	CCDC65	upstream	Testis	ENSG00000134285	FKBP11	Protein coding	NO	20.656	293	-0.117395	0.0483011	0.000149238	125.93	0.0162219
chr2_43162921_43162961	TG	LINC02580;ZFP36L2	intergenic	Brain_Substantia_nigra	ENSG00000115970	THADA	Protein coding	NO	114.36	104	-0.288585	0.132102	0.000149248	76.0808	0.0831484
chr2_238412146_238412164	GT	TRAF3IP1;ASB1	intergenic	Small_Intestine_Terminal_Ileum	ENSG00000186235	LINC02610	lncRNA	NO	180.444	172	0.073053	0.0813456	0.000149251	83.4429	0.045202
chr17_6580899_6580931	AC	KIAA0753	intronic	Esophagus_Gastroesophageal_Junction	ENSG00000198920	KIAA0753	Protein coding	YES	14.084	322	0.091164	0.0440142	0.00014926	90.2299	0.0181732
chr16_71565701_71565725	CA	TAT-AS1	ncRNA_intronic	Artery_Aorta	ENSG00000261701	HPR	Protein coding	NO	497.435	346	0.103542	0.0410029	0.000149263	89.5338	0.0155854
chr19_12920096_12920124	AC	MIR5695;SYCE2	upstream	Brain_Cerebellar_Hemisphere	ENSG00000240616	RPS6P25	processed_pseudogene	NO	25.977	166	-0.075313	0.0842004	0.000149264	79.922	0.0247054
chr12_102378410_102378441	TG	PMCH;IGF1	intergenic	Artery_Aorta	ENSG00000120860	WASHC3	Protein coding	NO	316.276	346	-0.034707	0.0410027	0.00014927	89.5379	0.0155854
chr7_76046340_76046359	GC	STYXL1	intronic	Artery_Tibial	ENSG00000146701	MDH2	Protein coding	NO	1.7015	532	0.02244	0.0267947	0.000149273	87.2646	0.0103775
chr11_113360045_113360078	TTGTT	TTC12	intronic	Spleen	ENSG00000270179	.	lncRNA	NO	8.4165	205	-0.122321	0.0685546	0.000149274	95.0889	0.0282414
chr5_135383700_135383746	GT	MACROH2A1	intronic	Pituitary	ENSG00000270021	.	lncRNA	NO	15.557	230	0.078051	0.0612569	0.000149281	99.2894	0.0245887
chr4_86908168_86908218	AC	C4orf36;AFF1-AS1	intergenic	Thyroid	ENSG00000145332	KLHL8	Protein coding	NO	312.075	534	-0.03634	0.0266949	0.000149285	97.2132	0.00943268
chr3_100611244_100611340	TTCC	ADGRG7	intronic	Testis	ENSG00000181458	TMEM45A	Protein coding	NO	40.262	296	-0.070569	0.0478174	0.000149288	125.972	0.0162245
chr17_17686568_17686608	GT	RAI1	intronic	Skin_Not_Sun_Exposed_Suprapubic	ENSG00000108557	RAI1	Protein coding	YES	4.093	508	-0.035003	0.028048	0.000149305	95.1328	0.011677
chr8_30114276_30114296	TTTTG	LEPROTL1	intronic	Skin_Sun_Exposed_Lower_leg	ENSG00000177669	MBOAT4	Protein coding	NO	30.379	557	-0.178133	0.0256012	0.000149318	94.86	0.0104494
chr20_25862853_25862895	AC	LOC101926935;LINC01733	intergenic	Brain_Cerebellum	ENSG00000204556	.	unprocessed_pseudogene	NO	155.958	202	-0.061195	0.0695457	0.000149327	81.0648	0.0186828
chr8_9067382_9067420	TG	ERI1	intronic	Stomach	ENSG00000233609	RPL10P19	transcribed_processed_pseudogene	NO	105.491	286	-0.082675	0.04946	0.000149327	90.9334	0.0295143
chr22_28537293_28537338	AAAAT	TTC28	intronic	Muscle_Skeletal	ENSG00000100154	TTC28	Protein coding	YES	94.2425	631	-0.016037	0.0226211	0.000149328	79.7568	0.0102694
chr10_46466173_46466285	TCTT	NPY4R	upstream	Artery_Aorta	ENSG00000204179	PTPN20	Protein coding	NO	445.167	346	0.019251	0.0410006	0.000149328	89.5729	0.0155887
chr5_115644619_115644661	AC	LOC102467217	ncRNA_intronic	Testis	ENSG00000129596	CDO1	Protein coding	NO	169.841	296	0.041964	0.0478157	0.000149329	126.007	0.0162245
chr5_69218470_69218498	TG	MRPS36	intronic	Small_Intestine_Terminal_Ileum	ENSG00000183323	CCDC125	Protein coding	NO	102.096	172	-0.06313	0.08134	0.000149333	83.4888	0.0452024
chr8_78536859_78536909	AC	PKIA-AS1	ncRNA_intronic	Esophagus_Muscularis	ENSG00000260398	.	lncRNA	NO	69.068	417	-0.062314	0.0340985	0.000149344	89.6306	0.0126454
chr22_25375470_25375516	AT	LRP5L	intronic	Nerve_Tibial	ENSG00000100068	LRP5L	transcribed_unprocessed_pseudogene	YES	29.781	149	0.036484	0.0934931	0.000149346	96.3839	0.0098381
chr19_36247020_36247114	AGTTT	ZNF565;LOC100134317	intergenic	Brain_Nucleus_accumbens_basal_ganglia	ENSG00000232677	LINC00665	lncRNA	NO	17.721	192	-0.089052	0.0730768	0.000149347	78.8097	0.0302108
chr19_52188882_52188902	GA	ZNF836;PPP2R1A	intergenic	Adrenal_Gland	ENSG00000204611	ZNF616	Protein coding	NO	48.954	203	0.044484	0.0692096	0.000149353	76.1229	0.0301
chr10_122980723_122980759	GCGGG	PSTK	intronic	Esophagus_Mucosa	ENSG00000196177	ACADSB	Protein coding	NO	28.238	442	0.022906	0.0321902	0.000149353	90.3605	0.0124738
chr12_74567540_74567611	TATCTC	ATXN7L3B;KCNC2	intergenic	Testis	ENSG00000257183	.	lncRNA	NO	283.906	296	-0.141046	0.0478146	0.000149357	126.031	0.0162245
chr3_121632456_121632480	GGCTCA	HCLS1	exonic	Muscle_Skeletal	ENSG00000145088	EAF2	Protein coding	NO	202.715	655	-0.145111	0.0217976	0.000149359	79.773	0.0102694
chr11_111766393_111766429	CCCGCCCCGCGCCCAGGC	PPP2R1B	upstream	Brain_Cerebellum	ENSG00000086848	ALG9	Protein coding	NO	43.279	199	0.16253	0.0705669	0.000149362	81.0838	0.0186829
chr7_72672473_72672509	AC	TYW1B	intronic	Brain_Nucleus_accumbens_basal_ganglia	ENSG00000277149	TYW1B	Protein coding	YES	155.683	192	0.122164	0.0730756	0.000149367	78.8201	0.0302108
chr2_28803078_28803108	TG	PPP1CB	downstream	Breast_Mammary_Tissue	ENSG00000171103	TRMT61B	Protein coding	NO	48.19	377	-0.096309	0.0376699	0.000149378	96.5941	0.0193692
chr3_65037860_65037891	TG	ADAMTS9-AS2;MAGI1	intergenic	Nerve_Tibial	ENSG00000241684	ADAMTS9-AS2	lncRNA	NO	352.762	488	0.020219	0.0291845	0.000149382	96.4073	0.00983949
chr3_169479270_169479292	GT	MECOM	intronic	Artery_Aorta	ENSG00000085276	MECOM	Protein coding	YES	184.337	346	-0.096933	0.0409987	0.000149383	89.6057	0.0155916
chr8_38349665_38349691	TA	NSD3	intronic	Colon_Sigmoid	ENSG00000085788	DDHD2	Protein coding	NO	89.605	95	-0.107965	0.143967	0.000149384	91.53	0.0196248
chr2_232389716_232389783	TTTC	ECEL1P2;ALPG	intergenic	Testis	ENSG00000171551	ECEL1	Protein coding	NO	92.7085	295	-0.036479	0.0479725	0.000149395	126.062	0.0162263
chr7_157131048_157131163	TC	MNX1-AS1;UBE3C	intergenic	Cells_Cultured_fibroblasts	ENSG00000009335	UBE3C	Protein coding	NO	7.8205	426	-0.006791	0.0333844	0.000149403	82.6561	0.0106915
chr6_28778965_28779021	CT	LINC00533;LINC01623	intergenic	Brain_Frontal_Cortex_BA9	ENSG00000189298	ZKSCAN3	Protein coding	NO	429.043	165	0.029047	0.0846859	0.000149405	78.1864	0.0356398
chr3_158118413_158118463	TG	RSRC1	intronic	Nerve_Tibial	ENSG00000168779	SHOX2	Protein coding	NO	12.018	488	0.023101	0.0291838	0.000149408	96.4242	0.00984021
chr16_29843500_29843605	GGAGGAAG	MVP	intronic	Brain_Amygdala	ENSG00000214725	CDIPTOSP	transcribed_unitary_pseudogene	NO	20.0405	120	-0.068737	0.115181	0.000149419	76.1187	0.070874
chr12_10619348_10619370	CA	STYK1	UTR3	Brain_Frontal_Cortex_BA9	ENSG00000111196	MAGOHB	Protein coding	NO	5.75	165	-0.155854	0.0846849	0.000149419	78.1938	0.0356398
chr4_11465702_11465736	CT	HS3ST1;LINC02360	intergenic	Whole_Blood	ENSG00000002587	HS3ST1	Protein coding	NO	36.155	616	0.035814	0.0231659	0.00014942	78.3824	0.0106754
chr5_157330240_157330284	TG	CYFIP2	intronic	Artery_Aorta	ENSG00000172568	FNDC9	Protein coding	NO	15.302	346	-0.063703	0.0409973	0.000149422	89.6293	0.0155916
chr5_176610565_176610627	CCCGCC	GPRIN1	upstream	Thyroid	ENSG00000251666	ZNF346-IT1	lncRNA	NO	441.118	534	-0.053504	0.0266917	0.000149424	97.3038	0.00943964
chr20_49921147_49921191	TATT	LOC105372653	ncRNA_intronic	Minor_Salivary_Gland	ENSG00000124226	RNF114	Protein coding	NO	15.167	142	0.223936	0.0979402	0.000149427	81.1513	0.0616651
chr5_170261389_170261408	TG	LCP2	intronic	Whole_Blood	ENSG00000234511	C5orf58	Protein coding	NO	26.4665	616	-0.028017	0.0231656	0.000149433	78.3892	0.0106754
chr16_68622875_68622933	CA	ZFP90;CDH3	intergenic	Brain_Anterior_cingulate_cortex_BA24	ENSG00000062038	CDH3	Protein coding	NO	13.285	141	0.041405	0.0986104	0.000149436	77.1575	0.0460642
chr10_1045866_1045894	GT	IDI1	intronic	Breast_Mammary_Tissue	ENSG00000047056	WDR37	Protein coding	NO	3.658	377	0.024397	0.037668	0.000149437	96.6327	0.0193709
chr7_100673815_100673860	CGC	GNB2	UTR5	Adipose_Subcutaneous	ENSG00000196411	EPHB4	Protein coding	NO	133.742	512	0.08003	0.0278277	0.000149438	92.6648	0.0116883
chr22_41035040_41035108	CCTT	RBX1;SNORD140	intergenic	Thyroid	ENSG00000100372	SLC25A17	Protein coding	NO	215.675	534	0.056886	0.0266911	0.000149451	97.3213	0.00944042
chr15_67962027_67962071	GT	RNU6-9;PIAS1	intergenic	Breast_Mammary_Tissue	ENSG00000188779	SKOR1	Protein coding	NO	136.533	377	-0.030753	0.0376675	0.000149451	96.6416	0.0193709
chr8_143430494_143430553	GGC	MAFA	UTR5	Muscle_Skeletal	ENSG00000254338	MAFA-AS1	lncRNA	NO	12.8445	191	-0.071494	0.0734414	0.000149484	79.8399	0.0102767
chr16_30675753_30675788	AG	FBRS;LOC730183	intergenic	Brain_Cortex	ENSG00000103549	RNF40	Protein coding	NO	85.9745	199	0.048889	0.0705594	0.000149488	79.0602	0.0248852
chr3_172257569_172257609	AC	FNDC3B	intronic	Thyroid	ENSG00000279862	.	TEC	NO	45.463	534	-0.057474	0.0266902	0.000149488	97.3455	0.00944185
chr4_112142321_112142347	AC	MIR297;FAM241A	intergenic	Esophagus_Mucosa	ENSG00000272567	.	.	NO	.	449	0.11797	0.0316892	0.000149514	90.458	0.0124856
chr5_168718677_168718729	AC	SLIT3-AS2	ncRNA_intronic	Esophagus_Muscularis	ENSG00000188573	FBLL1	Protein coding	NO	189.398	417	0.049233	0.0340934	0.000149517	89.7348	0.0126583
chr1_179348760_179348814	TG	SOAT1	intronic	Muscle_Skeletal	ENSG00000057252	SOAT1	Protein coding	YES	54.467	655	0.016506	0.0217945	0.000149525	79.862	0.0102782
chr13_46392868_46392910	GA	RUBCNL;LINC01198	intergenic	Adipose_Subcutaneous	ENSG00000102445	RUBCNL	Protein coding	NO	2.847	530	0.027812	0.0268889	0.00014953	92.7219	0.011694
chr19_18482763_18482807	TTG	ELL	intronic	Whole_Blood	ENSG00000130511	SSBP4	Protein coding	NO	49.51	616	-0.020722	0.0231636	0.000149531	78.4405	0.0106809
chr5_1125268_1125294	GT	SLC12A7;CTD-3080P12.3	intergenic	Skin_Not_Sun_Exposed_Suprapubic	ENSG00000249201	TERLR1	lncRNA	NO	53.265	508	-0.084928	0.0280424	0.000149535	95.2795	0.0116936
chr17_59872694_59872728	TG	TUBD1	intronic	Skin_Sun_Exposed_Lower_leg	ENSG00000068097	HEATR6	Protein coding	NO	175.605	557	-0.024625	0.0255962	0.000149545	95.0039	0.0104639
chr7_83487682_83487716	GT	SEMA3E	intronic	Cells_Cultured_fibroblasts	ENSG00000170381	SEMA3E	Protein coding	YES	25.539	427	0.043704	0.0333029	0.000149548	82.7363	0.0107005
chr6_61975653_61975681	CA	KHDRBS2	intronic	Spleen	ENSG00000250686	KHDRBS2-OT1	lncRNA	NO	294.618	205	0.117803	0.0685387	0.000149549	95.2643	0.0282795
chr3_98786955_98786985	GT	ST3GAL6	intronic	Esophagus_Mucosa	ENSG00000239445	ST3GAL6-AS1	lncRNA	NO	54.213	449	0.060297	0.0316881	0.000149553	90.4813	0.0124871
chr7_141707662_141707700	TG	WEE2-AS1	ncRNA_intronic	Skin_Sun_Exposed_Lower_leg	ENSG00000270157	.	lncRNA	NO	43.835	557	-0.042589	0.0255959	0.000149557	95.012	0.0104639
chr20_45814104_45814147	TC	UBE2C	intronic	Small_Intestine_Terminal_Ileum	ENSG00000124116	WFDC3	Protein coding	NO	22.1935	172	0.178523	0.0813245	0.00014956	83.6156	0.0452465
chr3_195584161_195584196	GT	APOD	upstream	Pancreas	ENSG00000215837	SDHAP2	transcribed_unprocessed_pseudogene	NO	73.9175	275	0.133212	0.051394	0.000149561	85.0535	0.0220403
chr11_57698118_57698149	AC	ZDHHC5	intronic	Heart_Atrial_Appendage	ENSG00000214872	SMTNL1	Protein coding	NO	160.538	364	0.107151	0.0389916	0.000149564	86.9238	0.0172121
chr1_34853985_34854006	AAC	SMIM12	UTR3	Spleen	ENSG00000163866	SMIM12	Protein coding	YES	5.0495	205	-0.057179	0.0685377	0.000149566	95.2748	0.0282795
chr7_125235225_125235267	AG	LOC101928254;LOC101928283	ncRNA_intronic	Artery_Coronary	ENSG00000224897	POT1-AS1	lncRNA	NO	40.522	195	-0.064856	0.0719663	0.000149572	78.227	0.0388802
chr15_90663755_90663793	CA	CRTC3-AS1;LINC01585	ncRNA_intronic	Heart_Atrial_Appendage	ENSG00000140575	IQGAP1	Protein coding	NO	167.06	364	0.078321	0.0389907	0.000149589	86.9383	0.0172121
chr10_91886456_91886488	TTTA	TNKS2;FGFBP3	intergenic	Skin_Not_Sun_Exposed_Suprapubic	ENSG00000107854	TNKS2	Protein coding	NO	88.046	482	-0.035765	0.0295389	0.000149592	95.3157	0.0116966
chr16_29106565_29106597	TG	RRN3P2	ncRNA_intronic	Artery_Tibial	ENSG00000259807	.	lncRNA	NO	112.258	532	-0.027185	0.0267872	0.000149597	87.4537	0.0103963
chr7_116396561_116396600	TTG	LOC102724434;CAV2	intergenic	Artery_Aorta	ENSG00000105971	CAV2	Protein coding	NO	103.157	346	-0.097889	0.040991	0.000149601	89.7363	0.0156063
chr2_120768799_120768829	TG	GLI2	intronic	Colon_Sigmoid	ENSG00000074047	GLI2	Protein coding	YES	23.469	310	-0.099857	0.0456784	0.000149608	91.6672	0.01965
chr6_31241314_31241350	TTCC	HCG27;HLA-C	intergenic	Spleen	ENSG00000204528	PSORS1C3	lncRNA	NO	63.433	205	0.088376	0.0685352	0.000149608	95.3019	0.0282795
chr1_108716320_108716376	GT	FNDC7	intronic	Esophagus_Mucosa	ENSG00000116266	STXBP3	Protein coding	NO	30.326	449	0.031181	0.031686	0.00014963	90.5277	0.0124911
chr12_121998432_121998488	AT	CFAP251	intronic	Cells_Cultured_fibroblasts	ENSG00000158023	CFAP251	Protein coding	YES	1.574	68	-0.052645	0.197045	0.00014963	82.7821	0.010705
chr15_82665376_82665434	AC	CPEB1-AS1	ncRNA_intronic	Brain_Amygdala	ENSG00000197978	GOLGA6L9	Protein coding	NO	235.36	120	-0.046378	0.11516	0.000149638	76.2302	0.0709118
chr15_40276749_40276789	GT	BUB1B-PAK6;PAK6	UTR3	Esophagus_Mucosa	ENSG00000128944	KNSTRN	Protein coding	NO	105.952	449	-0.021044	0.0316857	0.000149642	90.5355	0.0124911
chr1_93252019_93252039	TCTA	CCDC18	intronic	Brain_Nucleus_accumbens_basal_ganglia	ENSG00000223745	CCDC18-AS1	lncRNA	NO	21.554	192	-0.240468	0.0730579	0.000149654	78.9716	0.0302342
chr1_197145845_197145867	AT	ASPM	intronic	Adipose_Visceral_Omentum	ENSG00000244414	CFHR1	Protein coding	NO	320.632	449	-0.12768	0.0316853	0.000149656	92.8861	0.0149503
chr16_89694806_89694902	CCCGCG	CDK10	intronic	Whole_Blood	ENSG00000260528	FAM157C	lncRNA	NO	407.407	615	-0.030414	0.0231985	0.000149658	78.507	0.0106885
chr22_41747049_41747067	ATA	MEI1	intronic	Adipose_Subcutaneous	ENSG00000100162	CENPM	Protein coding	NO	193.161	527	-0.137664	0.0270376	0.000149659	92.8014	0.0117011
chr4_102631106_102631152	TG	MANBA	UTR3	Brain_Cerebellum	ENSG00000109323	MANBA	Protein coding	YES	19.709	202	0.077687	0.0695258	0.000149666	81.2489	0.0187166
chr3_47787760_47787799	AAT	SMARCC1;DHX30	intergenic	Skin_Not_Sun_Exposed_Suprapubic	ENSG00000114646	CSPG5	Protein coding	NO	206.988	156	-0.139824	0.0894025	0.000149668	95.3641	0.0117007
chr16_66902100_66902136	CA	PDP2;CDH16	intergenic	Esophagus_Mucosa	ENSG00000166595	CIAO2B	Protein coding	NO	32.132	449	-0.07321	0.0316849	0.00014967	90.5519	0.0124916
chr21_44064303_44064339	TG	TRAPPC10	intronic	Artery_Aorta	ENSG00000225331	LINC01678	lncRNA	NO	95.534	346	-0.076223	0.0409885	0.000149673	89.7798	0.0156112
chr7_65286809_65286837	TAT	INTS4P1;ZNF92	intergenic	Skin_Not_Sun_Exposed_Suprapubic	ENSG00000226002	GTF2IP14	unprocessed_pseudogene	NO	202.72	156	-0.149982	0.0894016	0.000149681	95.3721	0.0117007
chr14_22996983_22997011	CA	C14orf93	intronic	Ovary	ENSG00000100461	RBM23	Protein coding	NO	77.815	147	0.034687	0.0946966	0.000149691	80.3841	0.0542037
chr15_76922922_76922960	TA	SCAPER;RCN2	intergenic	Prostate	ENSG00000140386	SCAPER	Protein coding	NO	17.497	68	-0.055967	0.197035	0.000149697	98.705	0.0415775
chr16_69175393_69175442	AC	UTP4;SNTB2	intergenic	Thyroid	ENSG00000132603	NIP7	Protein coding	NO	162.578	524	-0.017198	0.02719	0.0001497	97.4835	0.00945274
chr12_68576830_68576872	AC	LINC02384;RAP1B	intergenic	Breast_Mammary_Tissue	ENSG00000135679	MDM2	Protein coding	NO	231.326	377	-0.034103	0.0376592	0.000149707	96.8073	0.0194003
chr3_107769169_107769237	ATAG	BBX	intronic	Adipose_Visceral_Omentum	ENSG00000196776	CD47	Protein coding	NO	285.536	459	0.033761	0.0310007	0.000149707	92.9178	0.014953
chr7_141703542_141703566	TG	WEE2-AS1	downstream	Brain_Hypothalamus	ENSG00000257335	MGAM	Protein coding	NO	204.259	160	0.074455	0.0872312	0.000149709	79.6957	0.0460935
chr12_112424867_112424919	TG	PTPN11	intronic	Adipose_Subcutaneous	ENSG00000173064	HECTD4	Protein coding	NO	42.454	530	-0.081076	0.0268848	0.000149709	92.8325	0.0117035
chr1_1845824_1845872	AC	GNB1	intronic	Colon_Sigmoid	ENSG00000169885	CALML6	Protein coding	NO	69.26	310	-0.025948	0.0456733	0.000149739	91.7479	0.0196631
chr3_66350692_66350731	CG	SLC25A26	intronic	Muscle_Skeletal	ENSG00000144741	SLC25A26	Protein coding	YES	4.7155	655	0.084122	0.0217904	0.000149742	79.9778	0.0102909
chr12_8314980_8315014	GT	FAM86FP;LINC00937	intergenic	Colon_Transverse	ENSG00000164845	FAM86FP	transcribed_unprocessed_pseudogene	NO	72.049	328	0.089347	0.0432027	0.000149746	95.3158	0.021912
chr20_25642589_25642617	AC	ZNF337-AS1	ncRNA_intronic	Muscle_Skeletal	ENSG00000130684	ZNF337	Protein coding	NO	44.354	655	0.111169	0.0217903	0.000149748	79.9812	0.0102909
chr3_123358155_123358195	GT	ADCY5	intronic	Artery_Aorta	ENSG00000121542	SEC22A	Protein coding	NO	149.853	346	0.018958	0.0409855	0.000149757	89.8303	0.0156172
chr5_69261490_69261524	TG	CDK7	intronic	Esophagus_Muscularis	ENSG00000197822	OCLN	Protein coding	NO	230.785	417	0.070013	0.0340863	0.000149758	89.8792	0.0126768
chr2_61239300_61239352	CA	USP34	intronic	Cells_Cultured_fibroblasts	ENSG00000173209	AHSA2P	transcribed_unitary_pseudogene	NO	53.8	427	-0.023914	0.0332967	0.000149763	82.8553	0.0107131
chr22_23787366_23787382	CG	SMARCB1	intronic	Skin_Sun_Exposed_Lower_leg	ENSG00000272733	.	lncRNA	NO	203.515	552	-0.14985	0.0258212	0.000149765	95.1436	0.0104761
chr10_50587633_50587680	TG	SGMS1	intronic	Colon_Transverse	ENSG00000204147	ASAH2B	Protein coding	NO	151.661	328	-0.045288	0.0432019	0.000149768	95.33	0.021912
chr9_136919042_136919075	TATT	TRAF2	intronic	Brain_Cortex	ENSG00000184925	LCN12	Protein coding	NO	30.4925	197	-0.09264	0.0712414	0.000149772	79.2105	0.0249232
chr9_92474742_92474784	TCA	ASPN	exonic	Esophagus_Muscularis	ENSG00000106809	OGN	Protein coding	NO	70.067	417	0.061464	0.0340856	0.000149783	89.8944	0.0126768
chr19_36546023_36546081	GT	ZNF529	UTR3	Testis	ENSG00000233527	ZNF529-AS1	lncRNA	NO	27.018	287	0.025949	0.0492711	0.000149788	126.395	0.0162661
chr2_177297944_177297979	TATTT	LOC100130691	ncRNA_intronic	Colon_Sigmoid	ENSG00000213963	.	lncRNA	NO	16.8955	303	-0.033161	0.04671	0.000149789	91.7784	0.0196654
chr11_65826646_65826658	TA	OVOL1;SNX32	intergenic	Esophagus_Muscularis	ENSG00000172543	CTSW	Protein coding	NO	53.157	114	0.056335	0.12095	0.000149798	89.9035	0.0126768
chr6_160433515_160433557	CTA	SLC22A3	intronic	Testis	ENSG00000146477	SLC22A3	Protein coding	YES	85.158	296	0.100565	0.0477965	0.000149799	126.404	0.0162661
chr5_150602997_150603041	GT	SYNPO	intronic	Esophagus_Mucosa	ENSG00000132912	DCTN4	Protein coding	NO	128.291	449	0.034498	0.0316812	0.000149809	90.636	0.0124998
chr12_64484010_64484048	AC	TBK1	intronic	Cells_Cultured_fibroblasts	ENSG00000184575	XPOT	Protein coding	NO	58.41	427	-0.015668	0.0332946	0.000149838	82.897	0.0107171
chr11_119392344_119392384	AT	USP2-AS1	ncRNA_intronic	Prostate	ENSG00000272186	VPS11-DT	lncRNA	NO	324.666	70	0.050011	0.191777	0.00014984	98.799	0.0415821
chr1_16470380_16470418	GT	CROCCP3	ncRNA_intronic	Artery_Tibial	ENSG00000238142	.	lncRNA	NO	418.974	532	-0.060455	0.0267814	0.000149847	87.6	0.0104125
chr3_49780309_49780341	AC	IP6K1	intronic	Ovary	ENSG00000145020	AMT	Protein coding	NO	357.64	147	0.026109	0.0946835	0.000149856	80.4729	0.054227
chr8_142738011_142738033	TG	THEM6;SLURP1	intergenic	Brain_Amygdala	ENSG00000253741	LNCOC1	lncRNA	NO	10.966	120	-0.317805	0.115139	0.000149864	76.3454	0.0709529
chr22_38278754_38278806	TG	TMEM184B;TPTEP2-CSNK1E	intergenic	Adipose_Visceral_Omentum	ENSG00000100124	ANKRD54	Protein coding	NO	429.453	459	0.016665	0.0309965	0.000149866	93.0161	0.0149664
chr20_34471673_34471715	GT	ITCH	intronic	Pancreas	ENSG00000101460	MAP1LC3A	Protein coding	NO	75.16	275	-0.052377	0.0513804	0.000149872	85.2302	0.0220804
chr21_46463680_46463718	TG	DIP2A-IT1	ncRNA_intronic	Nerve_Tibial	ENSG00000239415	.	lncRNA	NO	209.566	488	0.04487	0.0291718	0.000149887	96.7331	0.00986871
chr3_58237472_58237502	GGGGCG	ABHD6	UTR5	Pituitary	ENSG00000168291	PDHB	Protein coding	NO	196.327	230	-0.101327	0.0612247	0.0001499	99.7012	0.0246735
chr17_72033685_72033717	GT	LINC01152	ncRNA_intronic	Pituitary	ENSG00000256124	LINC01152	lncRNA	YES	3.004	230	0.041406	0.0612244	0.000149907	99.7056	0.0246735
chr14_74028467_74028512	AC	BBOF1	intronic	Esophagus_Gastroesophageal_Junction	ENSG00000140043	PTGR2	Protein coding	NO	167.952	322	-0.092585	0.0439899	0.000149907	90.621	0.0182483
chr21_33324026_33324051	ATAT	IFNAR1	upstream	Skin_Sun_Exposed_Lower_leg	ENSG00000142166	IFNAR1	Protein coding	YES	0.3485	556	-0.014584	0.0256338	0.000149909	95.2353	0.010485
chr16_71670695_71670721	AC	PHLPP2	intronic	Heart_Atrial_Appendage	ENSG00000172137	CALB2	Protein coding	NO	285.365	364	-0.034598	0.03898	0.00014991	87.1248	0.0172368
chr7_151059514_151059542	CCCCCG	SLC4A2	intronic	Brain_Hippocampus	ENSG00000181652	ATG9B	Protein coding	NO	35.029	155	0.177505	0.0899431	0.000149913	77.8144	0.0460986
chr3_149386871_149386893	GT	TM4SF1-AS1	downstream	Pancreas	ENSG00000243885	.	lncRNA	NO	1.082	275	-0.088619	0.0513783	0.000149921	85.258	0.0220818
chr6_75563329_75563361	TG	FILIP1;SENP6	intergenic	Lung	ENSG00000196586	MYO6	Protein coding	NO	185.856	466	-0.025473	0.0305342	0.000149921	98.0489	0.0153106
chr5_180872362_180872388	GT	ZFP62;BTNL8	intergenic	Brain_Anterior_cingulate_cortex_BA24	ENSG00000250222	TRIM7-AS2	lncRNA	NO	319.481	141	-0.072078	0.0985706	0.000149922	77.4085	0.046136
chr10_114989626_114989674	AC	TRUB1;LINC02626	intergenic	Heart_Atrial_Appendage	ENSG00000107518	ATRNL1	Protein coding	NO	103.715	364	0.035011	0.0389795	0.000149924	87.1329	0.0172368
chr14_22996983_22997011	CA	C14orf93	intronic	Brain_Anterior_cingulate_cortex_BA24	ENSG00000279656	.	TEC	NO	27.22	141	0.064399	0.0985694	0.000149937	77.4163	0.046136
chr1_86873044_86873108	AAAT	SELENOF	intronic	Heart_Atrial_Appendage	ENSG00000153936	HS2ST1	Protein coding	NO	41.559	355	0.026394	0.0399536	0.000149952	87.1492	0.0172368
chr8_58504938_58504966	CA	CYP7A1;SDCBP	intergenic	Esophagus_Gastroesophageal_Junction	ENSG00000215114	UBXN2B	Protein coding	NO	88.022	322	0.073545	0.0439881	0.000149954	90.6495	0.0182503
chr6_47566301_47566323	AT	CD2AP	intronic	Heart_Left_Ventricle	ENSG00000153294	ADGRF4	Protein coding	NO	119.552	100	0.037973	0.137053	0.000149954	80.7621	0.0200204
chr1_119648188_119648248	GCTG	ZNF697	UTR5	Spleen	ENSG00000143067	ZNF697	Protein coding	YES	0.048	203	-0.107966	0.0691744	0.000149955	95.5226	0.0283298
chr14_23303486_23303514	GT	PPP1R3E	upstream	Stomach	ENSG00000215271	.	.	NO	.	286	-0.051384	0.0494334	0.000149957	91.3173	0.0296196
chr2_191179516_191179540	TTTA	STAT4;MYO1B	intergenic	Lung	ENSG00000280083	.	TEC	NO	23.458	466	-0.180479	0.0305331	0.000149961	98.0754	0.0153123
chr1_168123537_168123579	AC	GPR161	intronic	Brain_Hypothalamus	ENSG00000143158	MPC2	Protein coding	NO	186.486	160	-0.042303	0.0872128	0.000149962	79.8306	0.0461449
chr16_3103182_3103216	CA	ZSCAN10;ZNF205-AS1	intergenic	Spleen	ENSG00000122386	ZNF205	Protein coding	NO	9.361	205	-0.073433	0.0685147	0.000149963	95.5282	0.0283298
chr1_161736546_161736564	GA	FCRLB;DUSP12	intergenic	Brain_Cerebellar_Hemisphere	ENSG00000162746	FCRLB	Protein coding	NO	10.654	166	-0.135168	0.0841506	0.000149969	80.2998	0.0248145
chr2_190454932_190455022	TATGTA	MFSD6	intronic	Skin_Not_Sun_Exposed_Suprapubic	ENSG00000198130	HIBCH	Protein coding	NO	110.784	508	-0.038339	0.0280319	0.00014997	95.5566	0.0117204
chr5_80568889_80568925	AC	ANKRD34B	intronic	Colon_Transverse	ENSG00000113318	MSH3	Protein coding	NO	85.745	328	0.035137	0.0431943	0.000149973	95.4603	0.0219348
chr15_52405051_52405089	CA	MYO5A	intronic	Artery_Tibial	ENSG00000128989	ARPP19	Protein coding	NO	151.983	532	0.027965	0.0267784	0.000149976	87.6754	0.0104202
chr12_121128987_121129005	TC	OASL;P2RX7	intergenic	Thyroid	ENSG00000135124	P2RX4	Protein coding	NO	81.069	534	0.109281	0.026679	0.000149977	97.6642	0.00946634
chr15_79836562_79836610	GT	MINAR1;MTHFS	intergenic	Brain_Spinal_cord_cervical_c-1	ENSG00000180953	ST20	lncRNA	NO	71.45	120	0.085907	0.115128	0.000149982	78.3726	0.0557812
chr3_49486186_49486230	TTTA	DAG1	intronic	Esophagus_Mucosa	ENSG00000198218	QRICH1	Protein coding	NO	391.845	445	-0.064534	0.0319578	0.000149994	90.7482	0.0125135
chr1_15730046_15730080	GGGCG	PLEKHM2	intronic	Brain_Cerebellum	ENSG00000237938	.	lncRNA	NO	2.389	202	-0.134697	0.0695063	0.000149997	81.429	0.0187538
chr4_173399465_173399491	GT	SCRG1	intronic	Artery_Tibial	ENSG00000164106	SCRG1	Protein coding	YES	0.362	532	0.021178	0.0267779	0.000149999	87.6886	0.0104205
chr12_111887814_111887854	AC	MAPKAPK5	intronic	Colon_Sigmoid	ENSG00000226469	ADAM1B	unitary_pseudogene	NO	39.184	310	-0.086734	0.045663	0.000150003	91.9091	0.0196892
chr6_159654564_159654610	AAAC	LINC02529;SOD2	intergenic	Skin_Not_Sun_Exposed_Suprapubic	ENSG00000146453	PNLDC1	Protein coding	NO	145.662	508	0.069935	0.028031	0.000150009	95.5814	0.011722
chr15_73859609_73859647	CA	INSYN1-AS1;TBC1D21	intergenic	Testis	ENSG00000167139	TBC1D21	Protein coding	NO	13.936	296	0.030076	0.0477879	0.00015001	126.582	0.0162869
chr7_151395494_151395538	AC	WDR86	intronic	Artery_Aorta	ENSG00000013374	NUB1	Protein coding	NO	26.686	346	-0.031714	0.0409765	0.000150014	89.984	0.0156385
chr6_31197233_31197245	GT	HCG27	upstream	Muscle_Skeletal	ENSG00000204528	PSORS1C3	lncRNA	NO	19.34	655	0.089906	0.0217853	0.000150014	80.1232	0.0103066
chr5_42781555_42781593	CA	CCDC152	intronic	Pituitary	ENSG00000198865	CCDC152	Protein coding	YES	24.756	230	-0.116922	0.0612187	0.000150016	99.7783	0.0246854
chr4_48048643_48048669	TTC	NIPAL1;TXK	intergenic	Skin_Sun_Exposed_Lower_leg	ENSG00000259959	.	lncRNA	NO	204.317	557	0.098198	0.0255856	0.000150023	95.3078	0.0104918
chr11_117020236_117020246	AT	SIK3	intronic	Artery_Tibial	ENSG00000254851	.	unprocessed_pseudogene	NO	115.287	515	0.02815	0.0276528	0.000150038	87.7115	0.0104211
chr1_185404549_185404580	CA	GS1-279B7.1;LINC01350	intergenic	Esophagus_Mucosa	ENSG00000238061	.	processed_pseudogene	NO	123.721	449	-0.031209	0.0316748	0.000150041	90.7767	0.0125157
chr10_13679474_13679511	AC	FRMD4A	intronic	Adrenal_Gland	ENSG00000239665	.	.	NO	.	192	0.018096	0.0730341	0.000150042	76.474	0.0302119
chr15_67405390_67405429	TCA	IQCH-AS1	ncRNA_exonic	Artery_Tibial	ENSG00000166949	SMAD3	Protein coding	NO	218.748	532	0.092534	0.0267769	0.000150043	87.7147	0.0104211
chr4_82589364_82589418	TG	TMEM150C;LINC00575	intergenic	Brain_Hypothalamus	ENSG00000249242	TMEM150C	Protein coding	NO	27.034	160	-0.059936	0.0872056	0.00015006	79.8828	0.0461483
chr21_25576485_25576523	TG	MIR155HG;LINC00515	intergenic	Brain_Caudate_basal_ganglia	ENSG00000154719	MRPL39	Protein coding	NO	30.977	184	-0.052422	0.0761262	0.000150061	78.7308	0.0305751
chr5_112877981_112878022	TG	REEP5	UTR3	Ovary	ENSG00000153037	SRP19	Protein coding	NO	13.3925	147	-0.051231	0.094667	0.000150066	80.5856	0.0542664
chr11_73705767_73705803	GA	RAB6A	intronic	Small_Intestine_Terminal_Ileum	ENSG00000175581	MRPL48	Protein coding	NO	82.087	172	0.052991	0.08129	0.000150067	83.8991	0.0453754
chr12_109052621_109052639	CGG	USP30-AS1	ncRNA_exonic	Nerve_Tibial	ENSG00000135093	USP30	Protein coding	NO	0.012	488	0.108318	0.0291672	0.000150067	96.8495	0.00987958
chr20_34471774_34471796	GT	ITCH	intronic	Colon_Transverse	ENSG00000125971	DYNLRB1	Protein coding	NO	44.61	328	0.025299	0.0431908	0.000150068	95.5208	0.021941
chr1_153312602_153312626	AC	PGLYRP3	intronic	Brain_Amygdala	ENSG00000196154	S100A4	Protein coding	NO	232.449	120	0.181358	0.115119	0.000150075	76.4528	0.0709868
chr3_45612070_45612100	CT	LIMD1	intronic	Vagina	ENSG00000144791	LIMD1	Protein coding	YES	17.334	121	-0.20173	0.114205	0.000150077	82.3329	0.0876815
chr12_30698722_30698741	CG	IPO8;CAPRIN2	intergenic	Artery_Tibial	ENSG00000133704	IPO8	Protein coding	NO	2.8625	529	-0.05029	0.0269264	0.000150084	87.7383	0.0104227
chr1_247967045_247967065	CA	OR2L13	intronic	Colon_Transverse	ENSG00000196071	OR2L13	Protein coding	YES	128.129	328	-0.040844	0.0431902	0.000150084	95.5312	0.021941
chr20_25642589_25642617	AC	ZNF337-AS1	ncRNA_intronic	Brain_Cortex	ENSG00000130684	ZNF337	Protein coding	NO	44.354	199	0.161292	0.0705239	0.000150085	79.3762	0.0249539
chr12_121773767_121773777	AC	TMEM120B	intronic	Adrenal_Gland	ENSG00000274292	.	lncRNA	NO	27.025	203	-0.057732	0.0691668	0.000150086	76.4966	0.0302119
CBL	CGG	CBL	upstream	Heart_Left_Ventricle	ENSG00000110395	CBL	Protein coding	YES	0.0055	348	-0.04919	0.0407417	0.000150087	80.8337	0.0200331
chr6_31197233_31197245	GT	HCG27	upstream	Brain_Cortex	ENSG00000206344	HCG27	lncRNA	YES	0.521	199	0.222022	0.0705237	0.000150089	79.3784	0.0249539
chr14_88801753_88801793	AC	EML5;TTC8	intergenic	Artery_Aorta	ENSG00000258983	.	lncRNA	NO	302.439	346	-0.116022	0.0409736	0.000150098	90.0343	0.0156445
chr3_195104198_195104246	GT	XXYLT1	intronic	Esophagus_Mucosa	ENSG00000173950	XXYLT1	Protein coding	YES	10.013	449	-0.037978	0.0316731	0.000150106	90.8161	0.0125194
chr12_10368864_10368888	GA	KLRK1-AS1	ncRNA_intronic	Esophagus_Gastroesophageal_Junction	ENSG00000213809	KLRK1	Protein coding	NO	13.306	322	0.107347	0.0439824	0.000150107	90.7418	0.0182597
chr15_41300514_41300530	AT	OIP5-AS1	ncRNA_exonic	Brain_Putamen_basal_ganglia	ENSG00000137806	NDUFAF1	Protein coding	NO	101.92	162	-0.181378	0.0861571	0.000150111	76.0128	0.0357708
chr6_32719658_32719718	GT	HLA-DQB1;HLA-DQA2	intergenic	Esophagus_Gastroesophageal_Junction	ENSG00000204267	TAP2	Protein coding	NO	111.039	322	-0.021939	0.0439818	0.000150121	90.7505	0.0182597
chr12_66155335_66155359	GA	TMBIM4	intronic	Esophagus_Muscularis	ENSG00000139233	LLPH	Protein coding	NO	24.597	416	0.009983	0.0341566	0.000150123	90.0982	0.0127024
chr19_37142521_37142555	TG	ZNF420;ZNF585A	intergenic	Spleen	ENSG00000196967	ZNF585A	Protein coding	NO	29.898	205	-0.089118	0.0685055	0.000150123	95.6301	0.0283516
chr19_21377512_21377534	CA	ZNF738	UTR3	Brain_Spinal_cord_cervical_c-1	ENSG00000268433	MTDHP3	processed_pseudogene	NO	300.698	120	0.388004	0.115114	0.000150125	78.4476	0.0557949
chr3_10022510_10022540	TG	CIDECP1	ncRNA_intronic	Adipose_Subcutaneous	ENSG00000230082	PRRT3-AS1	lncRNA	NO	75.121	530	0.034401	0.0268749	0.000150134	93.0961	0.0117353
chr21_41303854_41303885	GT	BACE2;FAM3B	intergenic	Skin_Sun_Exposed_Lower_leg	ENSG00000183844	FAM3B	Protein coding	NO	0.3425	557	-0.01363	0.025583	0.000150144	95.3848	0.0104991
chr16_31141376_31141392	AAAC	PRSS36	intronic	Liver	ENSG00000232748	.	lncRNA	NO	81.907	195	-0.293179	0.0719314	0.000150149	72.1416	0.0383324
chr19_37393334_37393398	TCTA	ZNF527	downstream	Artery_Aorta	ENSG00000198182	ZNF607	Protein coding	NO	325.759	346	-0.056421	0.0409718	0.00015015	90.0659	0.0156473
chr14_88823891_88823921	ATT	TTC8	upstream	Prostate	ENSG00000258983	.	lncRNA	NO	324.572	196	-0.298243	0.0715728	0.000150157	99.0084	0.0416351
chr1_178093760_178093825	CCG	RASAL2-AS1	ncRNA_exonic	Colon_Transverse	ENSG00000224687	RASAL2-AS1	lncRNA	YES	0.1375	327	0.092784	0.0433177	0.000150158	95.5784	0.0219468
chr2_69408734_69408770	TA	NFU1	intronic	Stomach	ENSG00000169599	NFU1	Protein coding	YES	6.547	77	0.062801	0.175405	0.000150163	91.4427	0.0296507
chr12_51093833_51093859	AC	TFCP2	UTR3	Whole_Blood	ENSG00000135457	TFCP2	Protein coding	YES	10.085	616	0.024702	0.023151	0.000150164	78.7727	0.0107217
chr16_58506133_58506157	GT	NDRG4	intronic	Heart_Left_Ventricle	ENSG00000103034	NDRG4	Protein coding	YES	0.024	350	0.023512	0.0405089	0.000150178	80.8825	0.0200353
chr1_1633124_1633175	GCCCCC	MMP23A	ncRNA_intronic	Brain_Caudate_basal_ganglia	ENSG00000242485	MRPL20	Protein coding	NO	225.857	184	-0.118187	0.0761187	0.000150178	78.7921	0.0305846
chr7_108383138_108383154	CA	NRCAM	intronic	Adrenal_Gland	ENSG00000177683	THAP5	Protein coding	NO	186.11	203	-0.072039	0.069161	0.000150186	76.5473	0.03022
chr1_20750322_20750378	AC	HP1BP3	intronic	Thyroid	ENSG00000117245	KIF17	Protein coding	NO	32.333	534	-0.012492	0.0266741	0.000150191	97.8031	0.00947888
chr3_14005973_14006027	TG	TPRXL	ncRNA_intronic	Colon_Sigmoid	ENSG00000233121	VN1R20P	unitary_pseudogene	NO	79.187	310	0.107041	0.0456548	0.000150213	92.0382	0.0197075
chr7_27146251_27146273	TG	HOXA-AS3	ncRNA_intronic	Whole_Blood	ENSG00000253552	HOXA-AS2	lncRNA	NO	23.094	616	-0.17302	0.0231498	0.000150223	78.8034	0.010723
chr6_75563329_75563361	TG	FILIP1;SENP6	intergenic	Pancreas	ENSG00000112701	SENP6	Protein coding	NO	38.164	275	0.037013	0.051365	0.000150224	85.4307	0.0221165
chr6_52496195_52496226	AC	EFHC1	UTR3	Heart_Left_Ventricle	ENSG00000096093	EFHC1	Protein coding	YES	11.0415	350	0.027024	0.0405072	0.000150226	80.9084	0.0200367
chr2_31907786_31907820	AC	MEMO1	intronic	Adipose_Visceral_Omentum	ENSG00000152683	SLC30A6	Protein coding	NO	258.038	459	-0.06989	0.0309869	0.000150228	93.2408	0.0150001
chr19_32721679_32721724	TATTT	TDRD12	intronic	Esophagus_Mucosa	ENSG00000213965	NUDT19	Protein coding	NO	29.8805	446	0.053254	0.0318804	0.00015023	90.8912	0.0125281
chr13_44163606_44163654	TAGA	SMIM2;MIR8079	intergenic	Brain_Cerebellar_Hemisphere	ENSG00000227258	SMIM2-AS1	lncRNA	NO	19.988	166	0.207077	0.0841322	0.000150231	80.44	0.0248451
chr12_4624809_4624825	GT	AKAP3	intronic	Pancreas	ENSG00000111254	AKAP3	Protein coding	YES	20.34	275	0.035762	0.0513646	0.000150234	85.4359	0.0221165
chr12_1436155_1436181	AC	ERC1	intronic	Muscle_Skeletal	ENSG00000082805	ERC1	Protein coding	YES	5.891	655	-0.068297	0.0217811	0.000150234	80.2404	0.0103203
chr6_160748304_160748442	AGAA	PLG	intronic	Colon_Transverse	ENSG00000213071	LPAL2	transcribed_unprocessed_pseudogene	NO	237.366	328	-0.022628	0.0431845	0.000150239	95.6299	0.0219536
chr1_9588584_9588670	GCC	TMEM201	upstream	Prostate	ENSG00000231181	.	processed_pseudogene	NO	12.2	196	0.037006	0.0715678	0.000150241	99.0637	0.0416402
chr10_113678603_113678643	GT	CASP7	upstream	Colon_Sigmoid	ENSG00000148735	PLEKHS1	Protein coding	NO	72.639	310	-0.067174	0.0456536	0.000150244	92.0568	0.0197075
chr3_196980108_196980138	CTTTT	PIGZ;MELTF	intergenic	Artery_Coronary	ENSG00000119227	PIGZ	Protein coding	NO	11.063	195	-0.234347	0.0719256	0.000150246	78.579	0.0390358
chr4_158626111_158626177	ATAG	RXFP1	intronic	Brain_Cerebellar_Hemisphere	ENSG00000171497	PPID	Protein coding	NO	84.677	162	-0.075193	0.0861473	0.000150247	80.4485	0.0248451
chr9_14344108_14344134	AG	NFIB	intronic	Colon_Sigmoid	ENSG00000147869	CER1	Protein coding	NO	378.612	310	0.188668	0.0456532	0.000150254	92.063	0.0197075
chr5_177065858_177065880	TG	ZNF346	UTR3	Testis	ENSG00000087206	UIMC1	Protein coding	NO	43.236	296	0.075795	0.0477778	0.000150258	126.791	0.0163107
chr6_30641108_30641144	AC	ATAT1	intronic	Testis	ENSG00000204574	ABCF1	Protein coding	NO	51.697	296	0.143292	0.0477774	0.000150268	126.799	0.0163107
chr15_57318624_57318654	AAT	LINC01413	upstream	Spleen	ENSG00000247982	LINC00926	lncRNA	NO	12.339	197	-0.071982	0.071211	0.00015028	95.7298	0.0283728
chr21_33976337_33976357	CACT	LOC101928126	upstream	Brain_Cortex	ENSG00000237945	LINC00649	lncRNA	NO	6.828	199	0.316168	0.0705113	0.000150298	79.489	0.0249808
chr10_45892930_45892974	GT	PARGP1;PARGP1-AGAP4	ncRNA_intronic	Muscle_Skeletal	ENSG00000266412	NCOA4	Protein coding	NO	126.585	650	-0.021924	0.0219462	0.000150302	80.2767	0.0103237
chr11_122699499_122699594	TCTT	UBASH3B	intronic	Prostate	ENSG00000166250	CLMP	Protein coding	NO	384.19	199	-0.035593	0.0705111	0.000150302	99.1036	0.0416402
chr3_46493833_46493887	CTCTCC	LTF;RTP3	intergenic	Brain_Spinal_cord_cervical_c-1	ENSG00000283646	LINC02009	lncRNA	NO	70.269	120	-0.066133	0.115098	0.000150302	78.5399	0.0558208
chr9_129183986_129184014	GT	IER5L;LOC101929331	intergenic	Brain_Amygdala	ENSG00000268707	.	lncRNA	NO	13.566	120	0.11991	0.115096	0.000150318	76.5765	0.0710357
chr19_47182464_47182496	GT	SAE1	intronic	Heart_Atrial_Appendage	ENSG00000105321	CCDC9	Protein coding	NO	73.5	364	0.046565	0.038966	0.000150329	87.3683	0.0172767
chr11_118565457_118565521	TGGGG	IFT46	intronic	Brain_Cerebellar_Hemisphere	ENSG00000118096	IFT46	Protein coding	YES	0.157	166	0.039899	0.0841253	0.000150331	80.4933	0.0248502
chr11_66138084_66138108	TTTA	PACS1	intronic	Whole_Blood	ENSG00000174080	CTSF	Protein coding	NO	427.364	616	0.089651	0.0231474	0.000150342	78.866	0.0107301
chr16_89435796_89435834	CA	LOC101927817	ncRNA_intronic	Artery_Tibial	ENSG00000274627	.	.	NO	.	532	0.075004	0.0267699	0.000150346	87.8915	0.0104397
chr16_30979859_30979935	AGG	SETD1A	exonic	Brain_Anterior_cingulate_cortex_BA24	ENSG00000156853	ZNF689	Protein coding	NO	355.885	141	-0.050235	0.0985359	0.000150347	77.6279	0.0461796
chr21_36105597_36105706	AG	LOC100133286;LOC105369306	ncRNA_intronic	Adipose_Subcutaneous	ENSG00000214914	RPL23AP3	processed_pseudogene	NO	89.1055	530	-0.024448	0.0268699	0.000150348	93.2289	0.0117498
chr12_53334331_53334375	AC	SP7	intronic	Esophagus_Mucosa	ENSG00000123349	PFDN5	Protein coding	NO	36.565	449	-0.025312	0.0316662	0.000150359	90.9689	0.0125371
chr1_15544151_15544185	AC	DNAJC16	intronic	Liver	ENSG00000116138	DNAJC16	Protein coding	YES	15.44	195	-0.025904	0.0719186	0.00015036	72.2432	0.0383577
chr1_87832685_87832737	TG	LINC01364;PKN2-AS1	intergenic	Heart_Atrial_Appendage	ENSG00000279778	.	TEC	NO	24.339	364	-0.057955	0.0389649	0.000150363	87.3883	0.0172773
chr11_111941837_111941873	AC	DIXDC1	intronic	Adrenal_Gland	ENSG00000137713	PPP2R1B	Protein coding	NO	175.466	203	-0.138912	0.0691505	0.000150365	76.6387	0.0302355
chr20_34151804_34151856	TTCC	EIF2S2;ASIP	intergenic	Skin_Not_Sun_Exposed_Suprapubic	ENSG00000276073	.	.	NO	.	508	-0.076933	0.0280223	0.000150369	95.8106	0.0117487
chr2_46889022_46889058	GT	LINC01119;MCFD2	intergenic	Esophagus_Gastroesophageal_Junction	ENSG00000180398	MCFD2	Protein coding	NO	20.032	322	-0.042917	0.0439725	0.000150369	90.9003	0.0182861
chr19_32902010_32902055	TG	CEP89	intronic	Brain_Cerebellar_Hemisphere	ENSG00000021488	SLC7A9	Protein coding	NO	32.2655	166	-0.058244	0.0841225	0.000150371	80.5147	0.0248502
chr7_141707662_141707700	TG	WEE2-AS1	ncRNA_intronic	Pituitary	ENSG00000257335	MGAM	Protein coding	NO	200.132	230	0.09393	0.0612003	0.000150373	100.016	0.0247381
chr22_41561045_41561081	AC	CSDC2	UTR5	Brain_Nucleus_accumbens_basal_ganglia	ENSG00000172346	CSDC2	Protein coding	YES	0.053	192	0.057061	0.0730133	0.000150381	79.3551	0.0303577
chr12_106393491_106393529	TG	POLR3B	intronic	Artery_Aorta	ENSG00000166046	TCP11L2	Protein coding	NO	71.936	346	0.053725	0.0409636	0.000150382	90.2052	0.0156688
chr14_35180526_35180550	TG	PRORP	intronic	Brain_Substantia_nigra	ENSG00000100890	PRORP	Protein coding	YES	57.779	105	-0.053779	0.130781	0.000150383	76.6592	0.0835978
chr7_7586155_7586195	GT	MIOS	intronic	Colon_Transverse	ENSG00000272732	.	lncRNA	NO	33.735	327	-0.047376	0.043309	0.000150392	95.7272	0.0219709
chr7_116242507_116242549	TC	TES	intronic	Adipose_Subcutaneous	ENSG00000279086	.	TEC	NO	31.017	529	0.050904	0.0269192	0.000150394	93.2576	0.0117503
chr10_63623755_63623797	TG	REEP3	UTR3	Ovary	ENSG00000232075	MRPL35P2	processed_pseudogene	NO	11.051	147	-0.102369	0.0946408	0.0001504	80.7648	0.0543505
chr3_48559898_48559950	CA	PFKFB4	intronic	Adipose_Subcutaneous	ENSG00000229759	MRPS18AP1	processed_pseudogene	NO	302.986	530	-0.049821	0.0268687	0.000150401	93.2619	0.0117503
chr6_30050746_30050766	AC	ZNRD1ASP	ncRNA_intronic	Lung	ENSG00000230521	.	unprocessed_pseudogene	NO	162.488	466	-0.124905	0.0305214	0.000150406	98.3659	0.015355
chr10_102649033_102649053	GT	TRIM8	intronic	Minor_Salivary_Gland	ENSG00000214435	AS3MT	Protein coding	NO	220.427	142	-0.193172	0.0978606	0.000150406	81.6832	0.0619751
chr15_76568190_76568224	AT	SCAPER	intronic	Artery_Tibial	ENSG00000140386	SCAPER	Protein coding	YES	8.744	515	0.046547	0.027644	0.000150407	87.9272	0.0104427
chr17_58640612_58640645	GT	TEX14	intronic	Muscle_Skeletal	ENSG00000108395	TRIM37	Protein coding	NO	371.779	655	0.046908	0.0217778	0.000150412	80.3355	0.0103299
chr10_100267910_100267945	CTAAC	CWF19L1	upstream	Brain_Cortex	ENSG00000230224	PHB1P9	processed_pseudogene	NO	19.6565	199	0.195466	0.0705039	0.000150424	79.5551	0.0249938
chr2_43331918_43331946	AC	THADA	intronic	Lung	ENSG00000234936	.	lncRNA	NO	102.359	466	0.030961	0.0305209	0.000150426	98.3794	0.015355
chr11_119018675_119018699	GGA	RPS25;TRAPPC4	upstream	Vagina	ENSG00000196655	TRAPPC4	Protein coding	NO	0.076	121	0.231305	0.114172	0.000150427	82.5252	0.0877243
chr14_73838777_73838841	CA	LINC02274;PTGR2	intergenic	Testis	ENSG00000176903	PNMA1	Protein coding	NO	124.425	296	0.020143	0.0477709	0.000150428	126.935	0.016326
chr17_3609322_3609350	GA	TRPV1;SHPK	UTR5;UTR3	Nerve_Tibial	ENSG00000261916	.	lncRNA	NO	7.064	488	0.050824	0.029158	0.000150435	97.0867	0.00990176
chr17_43177572_43177620	AC	NBR1	intronic	Artery_Coronary	ENSG00000267681	.	transcribed_processed_pseudogene	NO	32.64	195	0.080266	0.0719139	0.000150439	78.68	0.0390665
chr5_151738987_151739013	GT	CLMAT3;ATOX1	intergenic	Brain_Hypothalamus	ENSG00000254226	LINC01933	lncRNA	NO	210.571	160	-0.23346	0.0871776	0.000150447	80.0887	0.0462406
chr6_33023567_33023581	AT	HLA-DOA;HLA-DPA1	intergenic	Adrenal_Gland	ENSG00000232940	HCG25	lncRNA	NO	225.96	196	0.071033	0.0715554	0.000150448	76.6809	0.0302355
chr5_140765414_140765436	AT	VTRNA1-3;PCDHA1	intergenic	Thyroid	ENSG00000204967	PCDHA4	Protein coding	NO	41.612	144	-0.059335	0.0965431	0.000150449	97.9714	0.00949303
chr15_82116517_82116555	GT	LINC01583;EFL1	intergenic	Whole_Blood	ENSG00000255769	GOLGA2P10	transcribed_unprocessed_pseudogene	NO	361.39	616	0.03909	0.0231452	0.000150455	78.9251	0.0107366
chr1_205679685_205679725	AC	SLC45A3	intronic	Thyroid	ENSG00000069275	NUCKS1	Protein coding	NO	40.021	534	0.022626	0.0266679	0.000150458	97.977	0.00949303
chr17_2384597_2384627	GT	MNT	UTR3	Thyroid	ENSG00000272911	.	lncRNA	NO	303.861	534	0.110649	0.0266679	0.000150459	97.9775	0.00949303
chr7_44136614_44136656	CA	POLD2;MYL7	intergenic	Spleen	ENSG00000106633	GCK	Protein coding	NO	9.304	205	-0.186432	0.0684861	0.00015046	95.8445	0.0283914
chr7_128683452_128683484	TTTA	FAM71F2	UTR3	Colon_Sigmoid	ENSG00000271553	.	lncRNA	NO	16.425	309	0.132851	0.0457906	0.000150462	92.1907	0.0197284
chr6_31741336_31741382	AC	MSH5-SAPCD1	ncRNA_intronic	Esophagus_Gastroesophageal_Junction	ENSG00000204356	NELFE	Protein coding	NO	217.087	322	0.038176	0.043969	0.000150463	90.9568	0.0182938
chr2_85418576_85418651	CA	SH2D6	upstream	Cells_EBV-transformed_lymphocytes	ENSG00000115525	ST3GAL5	Protein coding	NO	427.639	137	-0.299396	0.101303	0.000150465	73.6912	0.0561671
chr2_74922413_74922459	ATCCC	LINC01291	ncRNA_intronic	Adrenal_Gland	ENSG00000236209	.	lncRNA	NO	2.41	203	0.200024	0.0691445	0.000150468	76.6914	0.0302355
chr6_32665096_32665139	GCCCCC	HLA-DQB1	intronic	Vagina	ENSG00000198502	HLA-DRB5	Protein coding	NO	134.831	121	-0.327318	0.114169	0.00015047	82.5486	0.0877243
chr1_89064199_89064275	GT	GBP1	intronic	Uterus	ENSG00000117226	GBP3	Protein coding	NO	41.343	109	-0.078629	0.126184	0.000150476	80.5413	0.089193
chr22_30421164_30421192	AC	SEC14L2	intronic	Esophagus_Muscularis	ENSG00000272689	.	lncRNA	NO	0.358	417	-0.217373	0.034065	0.000150487	90.3171	0.0127297
chr2_241366104_241366139	AT	FARP2	intronic	Pancreas	ENSG00000168385	SEPTIN2	Protein coding	NO	16.0345	80	-0.022651	0.169184	0.000150488	85.5804	0.0221481
chr14_77591692_77591732	TGTA	SPTLC2	intronic	Thyroid	ENSG00000100601	ALKBH1	Protein coding	NO	112.74	534	-0.052843	0.0266671	0.000150493	97.9998	0.00949426
chr8_25147004_25147028	CA	NEFL;DOCK5	intergenic	Testis	ENSG00000147459	DOCK5	Protein coding	NO	37.673	296	0.018044	0.0477682	0.000150496	126.992	0.0163313
chr8_41655129_41655153	GT	ANK1	UTR3	Artery_Tibial	ENSG00000029534	ANK1	Protein coding	YES	10.066	532	-0.080861	0.0267663	0.0001505	87.9815	0.0104479
chr15_76995149_76995169	CTGC	PSTPIP1	UTR5	Brain_Nucleus_accumbens_basal_ganglia	ENSG00000173517	PEAK1	Protein coding	NO	183.988	192	0.121929	0.0730058	0.000150503	79.4197	0.0303708
chr6_31809556_31809594	AC	HSPA1L	downstream	Breast_Mammary_Tissue	ENSG00000250535	STK19B	unprocessed_pseudogene	NO	203.695	377	-0.096453	0.0376335	0.000150505	97.3232	0.0194919
chr7_65462935_65462967	TG	ZNF92;LOC101929322	intergenic	Brain_Amygdala	ENSG00000213462	ERV3-1	Protein coding	NO	456.208	120	-0.121808	0.115077	0.000150525	76.6823	0.0710679
chr11_76996398_76996431	ATT	ACER3	intronic	Lung	ENSG00000198488	B3GNT6	Protein coding	NO	37.9835	465	0.124543	0.0305833	0.000150526	98.4444	0.0153627
chr2_201192394_201192424	AAT	CASP10	intronic	Brain_Cerebellar_Hemisphere	ENSG00000240344	PPIL3	Protein coding	NO	303.106	166	0.269751	0.0841115	0.000150526	80.598	0.0248682
chr14_93300704_93300787	AT	BTBD7	intronic	Brain_Hippocampus	ENSG00000258499	LINC02287	lncRNA	NO	393.264	157	0.040131	0.0887865	0.000150532	78.1354	0.0462125
chr15_84571274_84571316	GT	LINC00933	ncRNA_intronic	Artery_Tibial	ENSG00000184206	GOLGA6L4	Protein coding	NO	330.678	532	0.070019	0.0267655	0.000150537	88.0031	0.0104492
chr1_46725543_46725583	TG	EFCAB14;CYP4B1	intergenic	Brain_Cerebellum	ENSG00000159658	EFCAB14	Protein coding	NO	6.417	202	0.066885	0.0694748	0.000150537	81.7218	0.0188169
chr5_74104442_74104492	TG	ARHGEF28;LINC01335	intergenic	Spleen	ENSG00000248474	LINC02122	lncRNA	NO	1.251	205	0.102903	0.0684813	0.000150543	95.8973	0.0283914
chr1_150145590_150145620	TG	VPS45	downstream	Esophagus_Muscularis	ENSG00000023902	PLEKHO1	Protein coding	NO	3.578	417	-0.068406	0.0340631	0.000150551	90.3552	0.0127333
chr10_102612169_102612209	TG	SUFU	intronic	Brain_Hippocampus	ENSG00000138111	MFSD13A	Protein coding	NO	141.163	157	-0.025582	0.0887851	0.000150551	78.1454	0.0462125
chr7_1023624_1023678	AC	C7orf50	intronic	Brain_Caudate_basal_ganglia	ENSG00000224079	.	lncRNA	NO	50.799	184	0.051197	0.0760945	0.000150557	78.9908	0.0306404
chr4_31999043_31999075	AC	LINC02506	ncRNA_intronic	Brain_Hypothalamus	ENSG00000251129	LINC02506	lncRNA	YES	1.677	160	-0.102857	0.0871695	0.000150558	80.1481	0.0462482
chr18_11018382_11018434	GT	PIEZO2	intronic	Adrenal_Gland	ENSG00000154864	PIEZO2	Protein coding	YES	127.716	203	0.096616	0.0691392	0.000150559	76.7378	0.0302355
chr2_86332436_86332474	AC	REEP1	intronic	Brain_Cortex	ENSG00000068615	REEP1	Protein coding	YES	4.61	199	-0.038039	0.0704956	0.000150563	79.6288	0.0249971
chr6_149449925_149449955	TG	ZC3H12D	UTR3	Breast_Mammary_Tissue	ENSG00000216906	.	processed_pseudogene	NO	454.303	377	0.044562	0.0376314	0.00015057	97.3652	0.0194964
chr10_98045351_98045399	GA	CRTAC1;R3HCC1L	intergenic	Artery_Aorta	ENSG00000241935	HOGA1	Protein coding	NO	445.573	346	-0.025167	0.0409571	0.00015057	90.318	0.0156829
chr1_202295870_202295914	GT	LGR6	intronic	Heart_Atrial_Appendage	ENSG00000133067	LGR6	Protein coding	YES	19.591	364	-0.029876	0.038958	0.000150571	87.5091	0.0172977
chr17_45895048_45895090	GT	MAPT-AS1	ncRNA_intronic	Muscle_Skeletal	ENSG00000260075	NSFP1	unprocessed_pseudogene	NO	477.786	655	0.168763	0.0217746	0.00015058	80.4251	0.0103401
chr2_235474489_235474549	TCCT	SH3BP4;AGAP1	intergenic	Adipose_Visceral_Omentum	ENSG00000235529	AGAP1-IT1	lncRNA	NO	31.034	459	0.078807	0.0309775	0.00015058	93.4595	0.0150329
chr17_16485631_16485669	GT	LRRC75A	intronic	Brain_Cortex	ENSG00000181350	LRRC75A	Protein coding	YES	6.503	199	-0.032919	0.0704943	0.000150586	79.6409	0.0249971
chr17_50169414_50169446	AC	SGCA	intronic	Esophagus_Muscularis	ENSG00000261959	.	lncRNA	NO	4.114	417	0.061668	0.034062	0.00015059	90.3785	0.0127348
chr7_73280396_73280448	TG	NCF1B;NSUN5	intergenic	Brain_Anterior_cingulate_cortex_BA24	ENSG00000196313	POM121	Protein coding	NO	355.327	141	-0.048475	0.098516	0.000150592	77.7543	0.0462273
chr5_127238029_127238063	TA	C5orf63;MEGF10	intergenic	Spleen	ENSG00000283897	.	lncRNA	NO	8.218	71	0.111054	0.189149	0.000150603	95.9354	0.0283917
chr3_160675894_160675924	GT	KPNA4;ARL14	intergenic	Brain_Putamen_basal_ganglia	ENSG00000068885	IFT80	Protein coding	NO	276.029	163	0.047215	0.0856089	0.000150603	76.2618	0.035871
chr6_42910026_42910075	GT	C6orf226;PTCRA	intergenic	Prostate	ENSG00000124587	PEX6	Protein coding	NO	69.0995	199	-0.119581	0.0704928	0.00015061	99.3069	0.0416833
chr16_25020176_25020231	AAGG	ARHGAP17;LOC554206	intergenic	Skin_Sun_Exposed_Lower_leg	ENSG00000262700	.	processed_pseudogene	NO	73.1835	557	0.061804	0.0255726	0.000150613	95.6829	0.0105296
chr19_29661043_29661065	AC	POP4;PLEKHF1	intergenic	Prostate	ENSG00000131943	C19orf12	Protein coding	NO	47.586	199	-0.06337	0.0704926	0.000150614	99.3094	0.0416833
chr6_36455594_36455620	GT	KCTD20	intronic	Heart_Atrial_Appendage	ENSG00000112079	STK38	Protein coding	NO	91.872	364	-0.102138	0.0389562	0.000150625	87.5403	0.0173005
chr18_98751_98793	CCCTAA	TUBB8B;ROCK1P1	intergenic	Testis	ENSG00000079134	THOC1	Protein coding	NO	117.006	296	0.124841	0.0477627	0.000150631	127.106	0.0163417
chr5_135723380_135723414	CA	SLC25A48	intronic	Thyroid	ENSG00000145824	CXCL14	Protein coding	NO	144.118	534	-0.020906	0.0266639	0.000150634	98.0917	0.00950225
chr9_92474742_92474784	TCA	ASPN	exonic	Adipose_Subcutaneous	ENSG00000187984	ANKRD19P	transcribed_unprocessed_pseudogene	NO	334.902	530	-0.126702	0.0268633	0.000150637	93.4081	0.0117672
chr15_30968534_30968576	AC	MTMR10	intronic	Esophagus_Gastroesophageal_Junction	ENSG00000270015	.	.	NO	.	321	-0.028289	0.0440974	0.000150639	91.0636	0.0183116
chr6_43036317_43036353	ATTT	RRP36;CUL7	intergenic	Brain_Caudate_basal_ganglia	ENSG00000124587	PEX6	Protein coding	NO	57.154	184	0.170866	0.0760891	0.000150642	79.0357	0.0306459
chr2_187275695_187275742	GT	ZSWIM2;CALCRL	intergenic	Skin_Sun_Exposed_Lower_leg	ENSG00000224063	CALCRL-AS1	lncRNA	NO	272.445	554	0.052598	0.0257091	0.000150651	95.7068	0.0105311
chr11_68435483_68435497	GA	LRP5	intronic	Whole_Blood	ENSG00000069482	GAL	Protein coding	NO	248.289	616	0.067559	0.0231412	0.000150655	79.0298	0.0107474
chr7_141954706_141954750	AC	CLEC5A;TAS2R38	intergenic	Esophagus_Muscularis	ENSG00000214102	WEE2	Protein coding	NO	235.566	417	-0.117068	0.0340599	0.000150661	90.4214	0.012739
chr15_90212643_90212667	AC	SEMA4B	intronic	Colon_Transverse	ENSG00000183208	GDPGP1	Protein coding	NO	21.153	328	-0.121982	0.043169	0.000150662	95.8988	0.0220046
chr10_74619012_74619058	TG	ADK	intronic	Whole_Blood	ENSG00000156110	ADK	Protein coding	YES	56.732	616	0.05274	0.023141	0.000150667	79.0364	0.0107474
chr1_117137446_117137480	AC	TRIM45;VTCN1	intergenic	Brain_Substantia_nigra	ENSG00000134253	TRIM45	Protein coding	NO	14.876	105	0.033538	0.13075	0.000150673	76.8074	0.0836682
chr6_32223881_32223911	AGC	NOTCH4	exonic	Liver	ENSG00000244731	C4A	Protein coding	NO	222.636	195	-0.105238	0.0718997	0.000150674	72.3941	0.0384053
chr6_31241314_31241350	TTCC	HCG27;HLA-C	intergenic	Testis	ENSG00000204525	HLA-C	Protein coding	NO	28.334	296	-0.049726	0.0477608	0.000150678	127.145	0.0163447
chr15_90577029_90577054	TTTTG	CRTC3	intronic	Brain_Cerebellar_Hemisphere	ENSG00000140577	CRTC3	Protein coding	YES	16.6705	166	0.156425	0.0841006	0.000150683	80.6817	0.0248864
chr17_61397904_61397923	GC	TBX2-AS1	ncRNA_intronic	Colon_Sigmoid	ENSG00000267280	TBX2-AS1	lncRNA	YES	1.4565	310	0.109373	0.0456358	0.000150704	92.3387	0.0197537
chr9_106964008_106964042	GT	ZNF462	intronic	Colon_Sigmoid	ENSG00000148143	ZNF462	Protein coding	YES	8.117	309	-0.141698	0.0457806	0.00015072	92.3486	0.0197537
chr16_20622090_20622114	GT	ACSM2B;ACSM1	intergenic	Thyroid	ENSG00000166743	ACSM1	Protein coding	NO	47.753	534	0.057132	0.0266619	0.000150722	98.1493	0.0095069
chr4_75984778_75984812	AC	SDAD1-AS1	ncRNA_intronic	Muscle_Skeletal	ENSG00000198301	SDAD1	Protein coding	NO	6.136	655	-0.017218	0.0217719	0.000150724	80.5025	0.0103473
chr1_156292376_156292422	GT	TMEM79	UTR3	Heart_Left_Ventricle	ENSG00000242252	BGLAP	Protein coding	NO	50.21	350	-0.033508	0.0404898	0.000150729	81.1792	0.0200889
chr3_128587102_128587183	GGAAA	LINC01565;RPN1	intergenic	Skin_Not_Sun_Exposed_Suprapubic	ENSG00000163902	RPN1	Protein coding	NO	40.1235	507	-0.004458	0.0280683	0.000150732	96.0416	0.0117741
chr5_43234242_43234274	TTCA	NIM1K	intronic	Pancreas	ENSG00000215068	ANXA2R-AS1	lncRNA	NO	191.969	275	-0.205941	0.0513429	0.000150732	85.7195	0.0221784
chr6_29735181_29735207	CA	HLA-F-AS1	ncRNA_intronic	Vagina	ENSG00000204622	HLA-J	transcribed_unprocessed_pseudogene	NO	271.412	118	-0.204185	0.116928	0.000150735	82.6943	0.0877859
chr19_21196060_21196090	GT	ZNF431	downstream	Esophagus_Mucosa	ENSG00000240522	RPL7AP10	processed_pseudogene	NO	45.637	449	-0.063282	0.0316559	0.00015074	91.1993	0.0125671
chr21_32823071_32823103	AAAT	C21orf62;LINC01690	intergenic	Muscle_Skeletal	ENSG00000142207	URB1	Protein coding	NO	430.075	645	0.02701	0.0221067	0.000150743	80.5126	0.0103473
chr20_20084401_20084440	CTG	CFAP61	intronic	Skin_Sun_Exposed_Lower_leg	ENSG00000089101	CFAP61	Protein coding	YES	1.0415	557	0.070707	0.0255695	0.000150755	95.7728	0.0105372
chr1_154423260_154423284	AT	IL6R	intronic	Testis	ENSG00000160712	IL6R	Protein coding	YES	6.071	94	-0.034885	0.145258	0.000150765	127.219	0.0163499
chr10_80290285_80290313	TG	MAT1A	upstream	Thyroid	ENSG00000237523	LINC00857	lncRNA	NO	82.09	534	0.084917	0.0266608	0.000150771	98.1809	0.00950812
chr12_5873196_5873246	CT	ANO2	intronic	Ovary	ENSG00000010278	CD9	Protein coding	NO	326.494	147	0.012621	0.0946104	0.000150789	80.9736	0.0544099
chr4_158245213_158245263	GT	TMEM144	intronic	Uterus	ENSG00000171509	RXFP1	Protein coding	NO	70.073	109	-0.056329	0.126152	0.000150793	80.711	0.0892821
chr11_14470899_14470945	AC	COPB1	intronic	Brain_Cerebellar_Hemisphere	ENSG00000129083	COPB1	Protein coding	YES	4.953	166	-0.036213	0.0840928	0.000150794	80.7413	0.0248971
chr6_28454557_28454597	CTTCT	ZSCAN23;GPX6	intergenic	Brain_Hypothalamus	ENSG00000187987	ZSCAN23	Protein coding	NO	11.075	160	0.149627	0.0871522	0.000150796	80.2747	0.0462945
chr15_82211549_82211619	AC	EFL1	intronic	Heart_Atrial_Appendage	ENSG00000183496	MEX3B	Protein coding	NO	165.465	363	0.009951	0.0390558	0.000150813	87.6497	0.0173186
chr4_42479996_42480031	TG	ATP8A1	intronic	Breast_Mammary_Tissue	ENSG00000124406	ATP8A1	Protein coding	YES	5.4995	377	-0.051018	0.0376236	0.000150814	97.5233	0.0195212
chr1_46816581_46816605	AC	CYP4B1	intronic	Muscle_Skeletal	ENSG00000142973	CYP4B1	Protein coding	YES	0.455	655	0.016287	0.0217702	0.000150819	80.5531	0.0103512
chr3_170415139_170415161	TA	SKIL;CLDN11	intergenic	Breast_Mammary_Tissue	ENSG00000242578	.	lncRNA	NO	4.638	120	0.22034	0.115049	0.000150822	97.5281	0.0195212
chr7_16656555_16656597	CA	BZW2	intronic	Artery_Aorta	ENSG00000106524	ANKMY2	Protein coding	NO	10.759	346	-0.079454	0.040948	0.000150829	90.4731	0.0157071
chr1_43295834_43295884	AC	C1orf210;TIE1	intergenic	Testis	ENSG00000234694	CDC20-DT	lncRNA	NO	62.817	296	0.035864	0.0477543	0.000150838	127.281	0.0163558
chr1_169375393_169375431	AT	BLZF1	intronic	Colon_Sigmoid	ENSG00000143156	NME7	Protein coding	NO	7.464	92	-0.052107	0.14824	0.000150846	92.4262	0.0197661
chr1_121167062_121167092	AC	FAM72B	downstream	Spleen	ENSG00000273136	NBPF26	Protein coding	NO	353.171	204	0.302692	0.0687913	0.000150853	96.0949	0.0284305
chr1_28247126_28247158	GAAA	ATP5IF1;SESN2	intergenic	Heart_Atrial_Appendage	ENSG00000117748	RPA2	Protein coding	NO	332.396	363	0.008674	0.0390545	0.000150854	87.6735	0.0173199
chr12_109714196_109714230	CCG	FAM222A	UTR5	Brain_Caudate_basal_ganglia	ENSG00000139438	FAM222A	Protein coding	YES	0.388	184	0.090058	0.0760744	0.000150874	79.1575	0.0306812
chr2_32225409_32225446	TG	NLRC4	intronic	Esophagus_Gastroesophageal_Junction	ENSG00000091106	NLRC4	Protein coding	YES	32.7545	322	-0.079038	0.0439532	0.000150886	91.213	0.0183343
chr11_65324237_65324283	GT	CDC42EP2;DPF2	intergenic	Brain_Amygdala	ENSG00000014138	POLA2	Protein coding	NO	30.191	120	-0.091007	0.115042	0.000150888	76.8673	0.0711734
chr15_64863503_64863559	TG	PLEKHO2	intronic	Stomach	ENSG00000241839	PLEKHO2	Protein coding	YES	21.616	286	0.05349	0.0493943	0.000150889	91.8846	0.0297746
chr9_121198020_121198044	AC	RAB14	intronic	Colon_Transverse	ENSG00000226752	CUTALP	transcribed_unitary_pseudogene	NO	350.738	328	-0.223235	0.0431606	0.00015089	96.0443	0.0220285
chr12_123133791_123133813	AC	PITPNM2	intronic	Nerve_Tibial	ENSG00000130921	MTRFR	Protein coding	NO	99.583	488	0.075362	0.0291464	0.0001509	97.387	0.00992833
chr5_122721278_122721357	AGAA	LINC02201	ncRNA_intronic	Ovary	ENSG00000168938	PPIC	Protein coding	NO	315.408	147	0.034463	0.0946015	0.000150901	81.0341	0.0544099
chr1_19660068_19660104	GTTTTT	NBL1;HTR6	intergenic	Brain_Cortex	ENSG00000158748	HTR6	Protein coding	NO	4.789	199	0.178602	0.0704748	0.000150915	79.8151	0.025044
chr11_107493355_107493373	AC	CWF19L2;ALKBH8	intergenic	Skin_Sun_Exposed_Lower_leg	ENSG00000152404	CWF19L2	Protein coding	NO	35.539	557	-0.066144	0.025566	0.000150916	95.875	0.0105473
chr15_92714068_92714098	AC	FAM174B;ASB9P1	intergenic	Prostate	ENSG00000258741	H2AZ2P1	transcribed_processed_pseudogene	NO	20.015	199	0.135124	0.0704747	0.000150917	99.5094	0.0417364
chr5_103327379_103327411	GT	MACIR;LINC02115	intergenic	Brain_Substantia_nigra	ENSG00000175749	EIF3KP1	processed_pseudogene	NO	295.019	105	-0.480934	0.130724	0.000150922	76.9339	0.0837148
chr8_38755707_38755753	AAC	TACC1	intronic	Thyroid	ENSG00000169499	PLEKHA2	Protein coding	NO	145.505	534	0.033251	0.0266572	0.000150926	98.2819	0.00951699
chr8_119585927_119585961	AC	ENPP2	intronic	Lung	ENSG00000136999	CCN3	Protein coding	NO	169.494	466	0.126737	0.0305078	0.000150927	98.7067	0.0153989
chr13_26408766_26408800	AC	CDK8;WASF3	intergenic	Heart_Left_Ventricle	ENSG00000132964	CDK8	Protein coding	NO	8.71	350	0.065077	0.0404829	0.00015093	81.2877	0.0201058
chr2_54571546_54571601	AC	SPTBN1	intronic	Adipose_Subcutaneous	ENSG00000214595	EML6	Protein coding	NO	151.925	529	-0.057065	0.0269068	0.000150932	93.5912	0.0117888
chr10_79826383_79826404	GGC	LOC642361;NUTM2B-AS1	ncRNA_exonic	Muscle_Skeletal	ENSG00000225484	NUTM2B-AS1	lncRNA	NO	0.0105	649	-0.074692	0.0219676	0.000150943	80.6193	0.0103584
chr3_120412819_120412838	GC	FSTL1	intronic	Esophagus_Muscularis	ENSG00000175697	GPR156	Protein coding	NO	127.606	417	0.063241	0.0340513	0.000150959	90.6001	0.0127606
chr15_40374015_40374035	TA	DISP2	UTR3	Prostate	ENSG00000140323	DISP2	Protein coding	YES	2.2	70	0.041466	0.191609	0.000150966	99.5413	0.0417364
chr20_18751064_18751084	GT	DTD1	intronic	Artery_Aorta	ENSG00000089050	RBBP9	Protein coding	NO	253.849	346	-0.054597	0.0409431	0.000150971	90.5584	0.0157192
chr7_65286809_65286837	TAT	INTS4P1;ZNF92	intergenic	Heart_Atrial_Appendage	ENSG00000152926	ZNF117	Protein coding	NO	280.139	88	-0.096906	0.154592	0.000150984	87.749	0.0173314
chr11_67460516_67460542	AC	CABP4	UTR3	Muscle_Skeletal	ENSG00000175634	RPS6KB2	Protein coding	NO	27.085	655	-0.046588	0.0217671	0.000150984	80.6412	0.0103599
chr3_126956600_126956628	GA	CHCHD6	intronic	Brain_Cortex	ENSG00000159685	CHCHD6	Protein coding	YES	0.396	199	-0.049678	0.0704706	0.000150985	79.8523	0.0250478
chr21_46228815_46228851	CCCGCCCCT	LSS	UTR5	Cells_EBV-transformed_lymphocytes	ENSG00000223901	.	lncRNA	NO	8.489	137	-0.112385	0.101259	0.000150987	73.9469	0.0563191
chr11_85968947_85968997	AC	PICALM	intronic	Esophagus_Gastroesophageal_Junction	ENSG00000279742	.	TEC	NO	114.029	322	0.02667	0.0439493	0.000150991	91.2761	0.0183433
chr15_68445119_68445140	TA	ITGA11;CORO2B	intergenic	Nerve_Tibial	ENSG00000137809	ITGA11	Protein coding	NO	12.9665	149	-0.039188	0.0933643	0.000151006	97.4553	0.00993327
chr12_53412930_53412966	TG	SP1	UTR3	Ovary	ENSG00000185591	SP1	Protein coding	YES	31.646	147	-0.08876	0.0945931	0.00015101	81.0924	0.0544099
chr9_133356366_133356387	CCCCGCA	SURF1	intronic	Pancreas	ENSG00000148303	RPL7A	Protein coding	NO	5.5265	269	0.088013	0.0524556	0.000151012	85.8785	0.0222104
chr6_29679886_29679913	AAAC	ZFP57	intronic	Brain_Cerebellum	ENSG00000176998	HCG4	unprocessed_pseudogene	NO	112.85	202	0.352696	0.0694469	0.000151017	81.9822	0.0188725
chr2_46546416_46546532	TA	RHOQ	intronic	Nerve_Tibial	ENSG00000119729	RHOQ	Protein coding	YES	2.707	149	0.013529	0.0933629	0.000151024	97.4671	0.00993346
chr19_5910675_5910711	AAC	VMAC	UTR3	Brain_Putamen_basal_ganglia	ENSG00000187650	VMAC	Protein coding	YES	5.821	163	0.125485	0.0855789	0.000151025	76.4755	0.0359226
chr7_6073965_6073990	CAAAA	EIF2AK1;USP42	intergenic	Pancreas	ENSG00000122512	PMS2	Protein coding	NO	64.8475	275	-0.212117	0.0513301	0.000151028	85.8876	0.0222104
chr17_38453461_38453472	GC	ARHGAP23	intronic	Skin_Sun_Exposed_Lower_leg	ENSG00000276170	.	lncRNA	NO	1.0225	557	0.113249	0.0255635	0.00015103	95.9474	0.010554
chr19_9675969_9676010	TG	ZNF562	upstream	Brain_Putamen_basal_ganglia	ENSG00000277587	.	lncRNA	NO	45.9135	163	0.109498	0.0855783	0.000151032	76.4793	0.0359226
chr3_151680514_151680574	TG	MIR5186;AADACL2	intergenic	Testis	ENSG00000152580	IGSF10	Protein coding	NO	219.483	296	0.03563	0.0477463	0.000151036	127.447	0.0163751
chr3_194664920_194664948	AAAT	LSG1	intronic	Lung	ENSG00000041802	LSG1	Protein coding	YES	7.228	466	-0.090447	0.030505	0.000151036	98.7783	0.0154052
chr11_116915124_116915160	TG	SIK3	intronic	Skin_Sun_Exposed_Lower_leg	ENSG00000280143	.	TEC	NO	289.825	557	-0.036407	0.0255632	0.000151045	95.9572	0.010554
chr1_28885032_28885082	AC	OPRD1;EPB41	intergenic	Brain_Cortex	ENSG00000060656	PTPRU	Protein coding	NO	351.459	199	0.054905	0.070467	0.000151048	79.8852	0.0250502
chr6_26533744_26533766	TG	HCG11;HMGN4	intergenic	Brain_Spinal_cord_cervical_c-1	ENSG00000181315	ZNF322	Protein coding	NO	117.741	112	0.160904	0.122892	0.000151048	78.9299	0.0560072
chr20_3799484_3799526	TG	CDC25B	intronic	Brain_Cerebellar_Hemisphere	ENSG00000101224	CDC25B	Protein coding	YES	1.566	166	0.032565	0.084075	0.000151049	80.8776	0.0249314
chr5_38825659_38825677	TA	OSMR-AS1	ncRNA_intronic	Adipose_Subcutaneous	ENSG00000249740	OSMR-DT	lncRNA	NO	20.093	157	-0.028641	0.0887483	0.00015105	93.6642	0.0117965
chr13_95932311_95932351	TG	UGGT2	intronic	Colon_Transverse	ENSG00000247400	DNAJC3-DT	lncRNA	NO	255.358	328	-0.049382	0.0431547	0.00015105	96.146	0.0220468
chr2_37249558_37249603	AC	NDUFAF7;PRKD3	downstream	Artery_Tibial	ENSG00000115828	QPCT	Protein coding	NO	93.2465	532	-0.031227	0.0267537	0.000151051	88.3039	0.0104812
chr2_87105972_87106049	TC	ANAPC1P2;MIR4771-1	intergenic	Heart_Atrial_Appendage	ENSG00000266931	.	unprocessed_pseudogene	NO	29.9505	364	0.017111	0.0389417	0.00015106	87.7933	0.0173367
chr2_127099350_127099372	TG	BIN1	intronic	Lung	ENSG00000136717	BIN1	Protein coding	YES	7.64	466	0.130387	0.0305043	0.000151061	98.7943	0.0154053
chr5_1108029_1108041	AC	SLC12A7	intronic	Brain_Hippocampus	ENSG00000145506	NKD2	Protein coding	NO	72.23	157	0.047961	0.0887474	0.000151062	78.4108	0.0463421
chr4_38880071_38880177	AATAG	FAM114A1	intronic	Liver	ENSG00000174125	TLR1	Protein coding	NO	23.307	195	0.03948	0.0718761	0.000151067	72.5829	0.0384851
chr2_61421774_61421798	AC	USP34	intronic	Adipose_Subcutaneous	ENSG00000212978	C2orf74-DT	lncRNA	NO	276.817	530	0.119217	0.0268533	0.000151069	93.6757	0.0117965
chr17_51125268_51125296	AAAG	SPAG9;NME1	intergenic	Pancreas	ENSG00000173714	WFIKKN2	Protein coding	NO	289.696	275	0.174017	0.0513282	0.00015107	85.9118	0.0222109
chr2_61242458_61242502	AC	USP34	intronic	Ovary	ENSG00000273302	.	lncRNA	NO	42.501	147	0.106164	0.0945883	0.000151071	81.1251	0.0544099
chr16_69995108_69995148	TG	PDXDC2P-NPIPB14P	ncRNA_intronic	Esophagus_Muscularis	ENSG00000226232	NPIPB14P	transcribed_unprocessed_pseudogene	NO	1.06	417	-0.04065	0.0340478	0.000151077	90.671	0.0127672
chr16_74225151_74225179	AC	LOC101928035;PSMD7	intergenic	Skin_Sun_Exposed_Lower_leg	ENSG00000259972	.	lncRNA	NO	81.166	557	-0.055796	0.0255625	0.000151078	95.9777	0.0105551
chr6_45422749_45422794	GGC	RUNX2	exonic	Esophagus_Gastroesophageal_Junction	ENSG00000124813	RUNX2	Protein coding	YES	0.1945	318	-0.10885	0.0444905	0.00015108	91.33	0.0183475
chr4_39909040_39909095	AAAAT	PDS5A	intronic	Cells_Cultured_fibroblasts	ENSG00000121892	PDS5A	Protein coding	YES	0.1835	425	-0.01377	0.0334139	0.00015108	83.5843	0.0108032
chr6_29953121_29953160	TAAC	HLA-A;HCG9	intergenic	Skin_Not_Sun_Exposed_Suprapubic	ENSG00000066379	POLR1H	Protein coding	NO	105.758	508	0.069918	0.0280052	0.000151083	96.2654	0.0117987
chr2_134661162_134661182	CT	TMEM163	intronic	Testis	ENSG00000224043	CCNT2-AS1	lncRNA	NO	205.432	296	-0.089631	0.0477443	0.000151085	127.489	0.0163784
chr15_64945607_64945631	AT	ANKDD1A	intronic	Thyroid	ENSG00000090487	SPG21	Protein coding	NO	36.008	144	0.052152	0.0964924	0.000151086	98.3859	0.00952429
chr5_60143603_60143649	TG	PDE4D	intronic	Stomach	ENSG00000152931	PART1	lncRNA	NO	344.087	286	0.065048	0.0493858	0.000151093	92.009	0.0298053
chr17_48264745_48264783	AC	SKAP1	intronic	Brain_Hypothalamus	ENSG00000108439	PNPO	Protein coding	NO	319.366	160	0.051572	0.0871307	0.000151094	80.4333	0.0463325
chr3_49404433_49404457	AC	RHOA	intronic	Adipose_Visceral_Omentum	ENSG00000178467	P4HTM	Protein coding	NO	402.819	459	0.025181	0.0309639	0.000151095	93.7792	0.0150746
chr5_132498948_132498984	TGGA	IRF1;IL5	intergenic	Brain_Cerebellar_Hemisphere	ENSG00000113522	RAD50	Protein coding	NO	57.053	166	-0.135074	0.0840714	0.0001511	80.905	0.0249322
chr6_28736271_28736297	AC	LINC00533;LINC01623	intergenic	Vagina	ENSG00000204713	TRIM27	Protein coding	NO	171.3	121	-0.067885	0.11411	0.000151101	82.8947	0.0879053
chr17_38726371_38726401	TG	MLLT6	UTR3	Nerve_Tibial	ENSG00000277258	PCGF2	Protein coding	NO	9.21	488	0.1185	0.0291413	0.000151107	97.5204	0.00993788
chr10_79972513_79972537	AC	SFTPD;TMEM254-AS1	intergenic	Skin_Sun_Exposed_Lower_leg	ENSG00000280355	.	TEC	NO	288.431	557	-0.156573	0.0255618	0.000151108	95.9973	0.0105561
chr2_65132060_65132089	CA	RAB1A;ACTR2	intergenic	Lung	ENSG00000011523	CEP68	Protein coding	NO	55.0295	466	-0.037453	0.0305031	0.000151109	98.8262	0.0154079
chr16_89489210_89489268	AC	ANKRD11	intronic	Brain_Substantia_nigra	ENSG00000274627	.	.	NO	.	105	-0.198571	0.130703	0.000151116	77.0331	0.0837317
chr16_69529533_69529555	TG	CYB5B;MIR1538	intergenic	Artery_Coronary	ENSG00000226232	NPIPB14P	transcribed_unprocessed_pseudogene	NO	466.644	195	0.134297	0.0718723	0.00015113	79.0418	0.0392051
chr16_69995108_69995148	TG	PDXDC2P-NPIPB14P	ncRNA_intronic	Adipose_Visceral_Omentum	ENSG00000255185	PDXDC2P	transcribed_unprocessed_pseudogene	NO	70.648	459	0.05106	0.0309626	0.000151143	93.8088	0.015077
chr5_176320331_176320382	TTTA	SIMC1	intronic	Lung	ENSG00000175416	CLTB	Protein coding	NO	85.9835	466	0.068961	0.0305021	0.000151146	98.8503	0.0154092
chr2_113830773_113830815	AC	ACTR3-AS1	downstream	Brain_Cortex	ENSG00000279267	.	TEC	NO	222.886	199	0.067165	0.0704611	0.000151147	79.9378	0.0250589
chr12_8082774_8082817	CA	NECAP1	intronic	Brain_Caudate_basal_ganglia	ENSG00000279865	.	TEC	NO	0.6325	184	-0.061176	0.0760565	0.000151155	79.3047	0.0307264
chr20_4014739_4014777	CA	RNF24	intronic	Esophagus_Mucosa	ENSG00000229539	PANK2-AS1	lncRNA	NO	125.585	449	-0.100765	0.0316446	0.000151156	91.4514	0.0125966
chr13_40741888_40741934	AC	MRPS31	intronic	Brain_Cerebellum	ENSG00000168852	TPTE2P5	transcribed_unprocessed_pseudogene	NO	122.441	202	-0.092606	0.0694384	0.000151162	82.0609	0.0188863
chr14_39815334_39815378	TG	FBXO33;LINC02315	intergenic	Heart_Left_Ventricle	ENSG00000259100	COILP1	processed_pseudogene	NO	428.254	350	-0.10829	0.0404747	0.000151167	81.4151	0.0201287
chr7_141979529_141979567	AG	TAS2R38;MGAM	intergenic	Thyroid	ENSG00000006530	AGK	Protein coding	NO	330.417	534	0.034392	0.0266517	0.000151167	98.4392	0.00952852
chr1_1653825_1653863	AC	CDK11B	intronic	Prostate	ENSG00000227775	.	transcribed_processed_pseudogene	NO	70.668	199	-0.130921	0.0704595	0.000151175	99.6793	0.0417767
chr5_102950416_102950440	GT	PAM	intronic	Breast_Mammary_Tissue	ENSG00000145725	PPIP5K2	Protein coding	NO	169.721	375	-0.022158	0.03781	0.000151177	97.7579	0.0195633
chr16_30979859_30979935	AGG	SETD1A	exonic	Brain_Spinal_cord_cervical_c-1	ENSG00000103507	BCKDK	Protein coding	NO	126.21	120	-0.048373	0.115015	0.000151183	79	0.0560072
chr15_90673541_90673627	CCTT	CRTC3-AS1	ncRNA_intronic	Artery_Coronary	ENSG00000259212	.	lncRNA	NO	77.137	195	-0.086827	0.0718682	0.000151198	79.077	0.0392051
chr1_93252019_93252039	TCTA	CCDC18	intronic	Brain_Cortex	ENSG00000117500	TMED5	Protein coding	NO	71.513	199	-0.11808	0.070458	0.0001512	79.9655	0.0250597
chr5_132498948_132498984	TGGA	IRF1;IL5	intergenic	Brain_Hippocampus	ENSG00000197536	IRF1-AS1	lncRNA	NO	79.102	157	0.167664	0.088736	0.000151219	78.492	0.0463627
chr11_2872900_2872924	TTTA	KCNQ1DN	downstream	Colon_Transverse	ENSG00000110628	SLC22A18	Protein coding	NO	26.809	328	-0.023671	0.0431485	0.00015122	96.2542	0.0220665
chr12_120853983_120854025	AC	SPPL3	intronic	Heart_Left_Ventricle	ENSG00000157837	SPPL3	Protein coding	YES	18.347	350	0.029354	0.0404729	0.000151221	81.4442	0.0201296
chr1_1431026_1431058	CACCCCCT	LINC01770	ncRNA_intronic	Heart_Atrial_Appendage	ENSG00000242485	MRPL20	Protein coding	NO	23.749	364	-0.0896	0.0389364	0.000151222	87.8874	0.0173519
chr22_30778303_30778333	CA	OSBP2	intronic	Esophagus_Muscularis	ENSG00000237977	EIF4HP2	processed_pseudogene	NO	123.901	417	-0.082512	0.0340435	0.000151226	90.7605	0.0127778
chr14_23567689_23567701	CAGCGG	LOC102724814	ncRNA_exonic	Ovary	ENSG00000259431	THTPA	Protein coding	NO	10.696	147	0.197645	0.0945759	0.000151229	81.2103	0.0544305
chr11_47806790_47806852	AC	NUP160	intronic	Brain_Spinal_cord_cervical_c-1	ENSG00000109919	MTCH2	Protein coding	NO	164.214	120	0.070094	0.11501	0.000151233	79.0261	0.0560072
chr3_58187645_58187689	GT	FLNB;DNASE1L3	intergenic	Esophagus_Gastroesophageal_Junction	ENSG00000272360	.	lncRNA	NO	304.283	322	0.105658	0.0439399	0.000151242	91.4278	0.0183627
chr7_55887600_55887639	GCG	ZNF713	UTR5	Nerve_Tibial	ENSG00000146733	PSPH	Protein coding	NO	146.536	469	-0.030818	0.0303064	0.000151243	97.6082	0.0099448
chr15_90661518_90661540	AG	CRTC3-AS1;LINC01585	ncRNA_intronic	Thyroid	ENSG00000259212	.	lncRNA	NO	65.082	534	-0.154027	0.0266497	0.000151255	98.4964	0.00953314
chr19_13026724_13026769	CT	NFIX	intronic	Brain_Caudate_basal_ganglia	ENSG00000105607	GCDH	Protein coding	NO	127.175	184	0.161235	0.0760502	0.000151256	79.3575	0.0307265
chr11_85968947_85968997	AC	PICALM	intronic	Artery_Coronary	ENSG00000279742	.	TEC	NO	114.029	195	0.026999	0.0718638	0.000151272	79.1159	0.0392051
chr9_133470189_133470225	TG	CACFD1	UTR3	Cells_Cultured_fibroblasts	ENSG00000160326	SLC2A6	Protein coding	NO	8.868	427	0.043051	0.0332535	0.000151281	83.6951	0.010814
chr2_46518490_46518524	AC	ATP6V1E2	intronic	Brain_Caudate_basal_ganglia	ENSG00000119878	CRIPT	Protein coding	NO	97.909	184	0.047517	0.0760483	0.000151286	79.3733	0.0307265
chr11_120120344_120120392	AC	TRIM29	intronic	Cells_Cultured_fibroblasts	ENSG00000184232	OAF	Protein coding	NO	90.664	427	-0.044955	0.0332532	0.000151291	83.7007	0.010814
chr7_74932583_74932623	CT	PMS2P5;CASTOR2	intergenic	Colon_Transverse	ENSG00000196275	GTF2IRD2	Protein coding	NO	80.998	328	0.024377	0.0431457	0.000151298	96.3036	0.0220677
chr16_58830262_58830320	TC	GOT2;APOOP5	intergenic	Breast_Mammary_Tissue	ENSG00000125166	GOT2	Protein coding	NO	95.949	377	0.017827	0.0376078	0.000151309	97.843	0.0195764
chr17_45895048_45895090	GT	MAPT-AS1	ncRNA_intronic	Pituitary	ENSG00000176681	LRRC37A	Protein coding	NO	397.664	230	0.334579	0.0611516	0.000151317	100.644	0.0248749
chr11_49950019_49950073	TG	LOC440040;OR4C13	intergenic	Brain_Cortex	ENSG00000205035	GRM5P1	transcribed_unprocessed_pseudogene	NO	389.228	199	0.0731	0.0704509	0.00015132	80.0291	0.0250718
chr11_45755630_45755660	AGGCAG	LOC100507384;LINC02716	intergenic	Brain_Caudate_basal_ganglia	ENSG00000205106	LINC02716	lncRNA	NO	15.771	184	0.176746	0.0760454	0.000151331	79.3972	0.0307265
chr17_46105865_46105948	CA	KANSL1	intronic	Brain_Frontal_Cortex_BA9	ENSG00000262500	MAPK8IP1P1	processed_pseudogene	NO	137.7	165	-0.037893	0.0845495	0.000151339	79.1984	0.0359993
chr3_141346782_141346816	TG	ZBTB38	intronic	Brain_Cerebellum	ENSG00000177311	ZBTB38	Protein coding	YES	21.505	202	0.046895	0.0694281	0.00015134	82.1576	0.0189042
chr7_152701739_152701779	TG	XRCC2;ACTR3B	intergenic	Skin_Sun_Exposed_Lower_leg	ENSG00000196584	XRCC2	Protein coding	NO	25.566	557	-0.029729	0.0255567	0.000151342	96.146	0.0105713
chr2_174435461_174435486	TTATT	GPR155	UTR3	Thyroid	ENSG00000163328	GPR155	Protein coding	YES	9.9485	534	-0.080763	0.0266477	0.000151345	98.5551	0.00953789
chr9_128832521_128832541	CA	KYAT1	downstream	Nerve_Tibial	ENSG00000119383	PTPA	Protein coding	NO	278.419	488	-0.081377	0.0291351	0.000151356	97.6811	0.00995121
chr3_196630642_196630658	AAAG	LINC01063	downstream	Esophagus_Muscularis	ENSG00000174004	NRROS	Protein coding	NO	9.044	417	0.032296	0.0340396	0.000151362	90.8418	0.0127874
chr20_45602734_45602778	GT	WFDC8;WFDC9	intergenic	Brain_Spinal_cord_cervical_c-1	ENSG00000124116	WFDC3	Protein coding	NO	177.137	120	-0.113547	0.114996	0.000151384	79.1054	0.0560237
chr4_4263813_4263838	CTTT	TMEM128;LYAR	intergenic	Skin_Not_Sun_Exposed_Suprapubic	ENSG00000251669	FAM86EP	transcribed_unprocessed_pseudogene	NO	308.406	508	-0.012171	0.0279979	0.000151385	96.4579	0.0118208
chr16_89364067_89364085	AC	ANKRD11	intronic	Artery_Tibial	ENSG00000204991	SPIRE2	Protein coding	NO	454.103	532	-0.151924	0.026746	0.000151385	88.4991	0.0105006
chr3_195830705_195830849	GCAGTGGCCGGCTGGGT	MUC4;LINC01983	intergenic	Thyroid	ENSG00000226155	.	.	NO	.	534	-0.09615	0.0266467	0.000151386	98.5818	0.00953955
chr6_29707390_29707426	AC	ZFP57;HLA-F	intergenic	Muscle_Skeletal	ENSG00000206341	HLA-H	unprocessed_pseudogene	NO	180.344	655	-0.062092	0.0217595	0.000151388	80.8568	0.0103849
chr17_15794498_15794518	AT	MEIS3P1;LINC02087	intergenic	Brain_Anterior_cingulate_cortex_BA24	ENSG00000179277	MEIS3P1	processed_pseudogene	NO	7.89	140	-0.115347	0.0991303	0.000151393	78.1676	0.0464454
chr22_42037128_42037165	TG	WBP2NL;NAGA	intergenic	Cells_Cultured_fibroblasts	ENSG00000159958	TNFRSF13C	Protein coding	NO	110.341	427	-0.055215	0.0332503	0.000151393	83.7574	0.0108192
chr16_1756623_1756669	AC	MAPK8IP3	intronic	Esophagus_Mucosa	ENSG00000007545	CRAMP1	Protein coding	NO	86.179	449	-0.037556	0.0316379	0.000151403	91.6004	0.0126154
chr14_103140626_103140654	GA	TNFAIP2;LINC00605	intergenic	Testis	ENSG00000131323	TRAF3	Protein coding	NO	240.422	296	-0.036899	0.0477313	0.000151406	127.76	0.016409
chr7_149239671_149239690	CGG	ZNF212	UTR5	Esophagus_Gastroesophageal_Junction	ENSG00000170260	ZNF212	Protein coding	YES	0.0135	322	0.107673	0.0439335	0.000151415	91.5324	0.01838
chr7_32814529_32814564	TG	LINC00997;DPY19L1P2	intergenic	Brain_Putamen_basal_ganglia	ENSG00000164610	RP9	Protein coding	NO	286.339	163	-0.099726	0.0855507	0.000151422	76.6767	0.0359985
chr18_54285521_54285555	GT	POLI	intronic	Heart_Atrial_Appendage	ENSG00000166845	C18orf54	Protein coding	NO	72.368	364	0.061492	0.0389294	0.000151433	88.0101	0.0173727
chr17_69177973_69178007	AT	ABCA10	intronic	Nerve_Tibial	ENSG00000267361	SEC24AP1	processed_pseudogene	NO	82.491	149	0.008731	0.0933308	0.000151441	97.736	0.00995579
chr10_89368926_89368954	CA	IFIT3;IFIT1B	intergenic	Uterus	ENSG00000152778	IFIT5	Protein coding	NO	45.628	109	0.151057	0.126084	0.000151451	81.0632	0.0895726
chr2_53995488_53995516	TTTA	ACYP2	intronic	Adrenal_Gland	ENSG00000233266	HMGB1P31	processed_pseudogene	NO	55.832	190	0.179828	0.0736965	0.000151454	77.1938	0.0304032
chr16_89885977_89886060	GCCCTTCTCTGCGGCT	TCF25	intronic	Brain_Nucleus_accumbens_basal_ganglia	ENSG00000204991	SPIRE2	Protein coding	NO	22.5765	192	0.141922	0.0729473	0.000151463	79.9263	0.0305529
chr17_10730672_10730717	TG	TMEM220-AS1	ncRNA_intronic	Whole_Blood	ENSG00000109063	MYH3	Protein coding	NO	73.3855	616	-0.022339	0.0231251	0.000151465	79.4548	0.0108028
chr12_118149518_118149540	TG	TAOK3	downstream	Esophagus_Gastroesophageal_Junction	ENSG00000111707	SUDS3	Protein coding	NO	227.026	322	-0.088875	0.0439315	0.000151469	91.5651	0.0183829
chr1_45539015_45539045	AAAAG	PRDX1;AKR1A1	intergenic	Prostate	ENSG00000280670	CCDC163	Protein coding	NO	38.951	199	-0.068382	0.0704422	0.000151469	99.8734	0.0418405
chr15_84498441_84498501	CA	GOLGA6L4	intronic	Colon_Transverse	ENSG00000189136	UBE2Q2P1	transcribed_unprocessed_pseudogene	NO	72.229	326	-0.009629	0.0434001	0.000151474	96.4155	0.0220883
chr5_443220_443278	GGC	EXOC3	UTR5	Minor_Salivary_Gland	ENSG00000225138	SLC9A3-AS1	lncRNA	NO	29.987	142	-0.071056	0.0977742	0.000151477	82.2649	0.0623691
chr6_116199999_116200007	GG	NT5DC1	intronic	Adipose_Visceral_Omentum	ENSG00000187189	TSPYL4	Protein coding	NO	54.072	457	-0.137323	0.0310874	0.000151492	94.0254	0.0151093
chr20_32676124_32676160	AC	C20orf203;COMMD7	intergenic	Nerve_Tibial	ENSG00000186191	BPIFB4	Protein coding	NO	403.501	488	0.079412	0.0291316	0.000151494	97.77	0.00995824
chr4_99086037_99086057	AAAC	ADH5	intronic	Brain_Cerebellar_Hemisphere	ENSG00000151247	EIF4E	Protein coding	NO	156.914	166	-0.117215	0.0840429	0.000151509	81.1241	0.0249843
chr10_101442262_101442319	CT	BTRC	intronic	Artery_Aorta	ENSG00000166171	DPCD	Protein coding	NO	128.269	346	-0.033345	0.0409242	0.000151514	90.8841	0.0157703
chr5_139155448_139155478	GA	SIL1	intronic	Artery_Tibial	ENSG00000120725	SIL1	Protein coding	YES	0.004	532	0.010219	0.026743	0.000151517	88.576	0.0105085
chr16_28527977_28528009	AC	IL27;NUPR1	intergenic	Whole_Blood	ENSG00000198156	NPIPB6	Protein coding	NO	164.485	616	-0.089409	0.023124	0.00015152	79.4835	0.0108053
chr19_22895218_22895321	CTAT	ZNF723;ZNF728	intergenic	Pancreas	ENSG00000268830	BNIP3P32	processed_pseudogene	NO	446.493	275	-0.044216	0.0513086	0.000151524	86.1698	0.0222719
chr3_125440128_125440164	AC	ZNF148;SNX4	intergenic	Lung	ENSG00000239804	RPS24P9	processed_pseudogene	NO	348	466	0.148232	0.0304921	0.000151529	99.1005	0.0154434
chr15_50758886_50758930	TATC	SPPL2A	intronic	Colon_Sigmoid	ENSG00000138600	SPPL2A	Protein coding	YES	5.653	310	-0.087801	0.0456038	0.000151529	92.8446	0.0198471
chr17_46737572_46737604	GT	NSF	intronic	Artery_Coronary	ENSG00000073969	NSF	Protein coding	YES	16.587	195	0.098703	0.0718483	0.00015153	79.2506	0.0392524
chr17_19597415_19597459	AC	SLC47A1;ALDH3A2	intergenic	Muscle_Skeletal	ENSG00000262681	.	lncRNA	NO	121.622	654	0.038465	0.0217899	0.000151533	80.9343	0.0103935
chr9_93407118_93407157	ATATAG	C9orf129;FAM120AOS	intergenic	Esophagus_Mucosa	ENSG00000227603	.	.	NO	.	449	0.171759	0.0316342	0.000151541	91.6841	0.0126252
chr9_128832521_128832541	CA	KYAT1	downstream	Adrenal_Gland	ENSG00000167136	ENDOG	Protein coding	NO	14.031	203	0.232118	0.0690821	0.000151548	77.2414	0.03041
chr17_46105865_46105948	CA	KANSL1	intronic	Skin_Not_Sun_Exposed_Suprapubic	ENSG00000260075	NSFP1	unprocessed_pseudogene	NO	266.949	508	-0.022601	0.027994	0.000151552	96.5642	0.0118324
chr3_37793389_37793437	AC	ITGA9-AS1	ncRNA_intronic	Nerve_Tibial	ENSG00000236411	NDUFAF4P3	processed_pseudogene	NO	2.968	488	-0.052338	0.0291301	0.000151553	97.8086	0.00996014
chr3_52724232_52724262	AC	NEK4	intronic	Esophagus_Gastroesophageal_Junction	ENSG00000055955	ITIH4	Protein coding	NO	89.965	322	0.028922	0.0439283	0.000151553	91.6161	0.0183878
chr19_46467332_46467352	AC	PNMA8A	UTR3	Brain_Hypothalamus	ENSG00000182013	PNMA8A	Protein coding	YES	4.065	160	-0.047455	0.0870969	0.000151563	80.6831	0.0464497
chr11_8771529_8771567	AG	LOC102724784	ncRNA_intronic	Small_Intestine_Terminal_Ileum	ENSG00000166452	AKIP1	Protein coding	NO	139.591	172	-0.019562	0.0811886	0.000151565	84.7369	0.0458037
chr9_84053852_84053902	GT	RMI1;LOC101927575	intergenic	Esophagus_Gastroesophageal_Junction	ENSG00000165118	C9orf64	Protein coding	NO	96.891	322	-0.022393	0.0439277	0.00015157	91.6262	0.0183878
chr10_119146428_119146460	GT	SFXN4	intronic	Liver	ENSG00000183605	SFXN4	Protein coding	YES	8.679	195	-0.040585	0.0718455	0.000151576	72.8274	0.0385943
chr8_102813615_102813682	AC	GASAL1;AZIN1	intergenic	Spleen	ENSG00000253669	GASAL1	lncRNA	NO	5.1135	205	0.176913	0.0684216	0.000151584	96.5603	0.0285344
chr6_31077612_31077636	GA	HCG22;C6orf15	intergenic	Thyroid	ENSG00000168631	MUCL3	Protein coding	NO	136.651	534	0.034304	0.026642	0.000151592	98.7159	0.00955069
chr6_31307643_31307695	GGA	LINC02571;HLA-B	intergenic	Artery_Tibial	ENSG00000204528	PSORS1C3	lncRNA	NO	129.77	532	-0.10958	0.0267411	0.0001516	88.6247	0.010513
chr5_130071_130085	AG	PLEKHG4B	intronic	Heart_Left_Ventricle	ENSG00000073578	SDHA	Protein coding	NO	88.225	350	-0.043476	0.0404598	0.000151603	81.6501	0.0201755
chr8_70776913_70776948	TC	XKR9;EYA1	intergenic	Muscle_Skeletal	ENSG00000147592	LACTB2	Protein coding	NO	107.746	191	0.017732	0.0733109	0.000151607	80.9741	0.0103973
chr11_67460516_67460542	AC	CABP4	UTR3	Skin_Not_Sun_Exposed_Suprapubic	ENSG00000132746	ALDH3B2	Protein coding	NO	204.772	508	0.048534	0.0279922	0.000151625	96.6112	0.0118365
chr7_66366539_66366579	GT	TPST1;LINC00174	intergenic	Esophagus_Mucosa	ENSG00000179406	LINC00174	lncRNA	NO	24.983	449	-0.013311	0.0316319	0.000151626	91.7357	0.0126305
chr7_66276365_66276381	AT	TPST1	intronic	Nerve_Tibial	ENSG00000229180	RABGEF1P1	transcribed_unprocessed_pseudogene	NO	300.55	149	0.02182	0.0933159	0.000151635	97.8614	0.00996451
chr1_88999576_88999628	TCCT	KYAT3;GBP3	intergenic	Stomach	ENSG00000137944	KYAT3	Protein coding	NO	6.649	286	-0.191742	0.0493631	0.000151637	92.34	0.0298862
chr16_31197137_31197213	AT	FUS;PYCARD	intergenic	Skin_Not_Sun_Exposed_Suprapubic	ENSG00000260911	.	lncRNA	NO	154.025	508	0.075117	0.0279918	0.000151641	96.6213	0.0118365
chr11_57698118_57698149	AC	ZDHHC5	intronic	Lung	ENSG00000214872	SMTNL1	Protein coding	NO	160.538	466	0.079334	0.0304892	0.000151643	99.175	0.0154522
chr17_54982594_54982626	TG	STXBP4	intronic	Stomach	ENSG00000166263	STXBP4	Protein coding	YES	13.815	286	-0.077823	0.0493625	0.00015165	92.3482	0.0298862
chr22_31246183_31246215	CA	LIMK2	intronic	Pituitary	ENSG00000198832	SELENOM	Protein coding	NO	126.13	230	0.026238	0.0611342	0.000151657	100.87	0.0249245
chr21_46228815_46228851	CCCGCCCCT	LSS	UTR5	Vagina	ENSG00000182362	YBEY	Protein coding	NO	57.509	120	0.263872	0.11497	0.000151664	83.2036	0.0880518
chr17_63765120_63765154	CA	CCDC47	intronic	Brain_Cerebellum	ENSG00000240280	TCAM1P	transcribed_unitary_pseudogene	NO	84.155	202	-0.200642	0.0694092	0.000151665	82.3344	0.0189361
chr20_41326285_41326315	CA	ZHX3;LPIN3	intergenic	Esophagus_Gastroesophageal_Junction	ENSG00000183798	EMILIN3	Protein coding	NO	40.518	322	0.050348	0.0439241	0.000151668	91.6857	0.018396
chr13_91398650_91398731	GGC	GPC5	UTR5	Liver	ENSG00000179399	GPC5	Protein coding	YES	0.0695	195	0.085785	0.07184	0.000151669	72.8717	0.0385973
chr10_72780511_72780551	GT	MCU	intronic	Pancreas	ENSG00000148719	DNAJB12	Protein coding	NO	425.382	275	0.025466	0.0513022	0.00015167	86.2529	0.0222818
chr15_82499001_82499044	AC	GOLGA2P10;LOC727751	ncRNA_intronic	Vagina	ENSG00000140598	EFL1	Protein coding	NO	236.25	121	0.050488	0.114056	0.000151673	83.209	0.0880518
chr9_120938121_120938161	GT	TRAF1;C5-OT1	intergenic	Whole_Blood	ENSG00000056558	TRAF1	Protein coding	NO	8.968	616	-0.042493	0.0231209	0.000151679	79.567	0.0108151
chr12_110121280_110121330	AC	C12orf76;IFT81	intergenic	Brain_Frontal_Cortex_BA9	ENSG00000111237	VPS29	Protein coding	NO	374.912	165	-0.054642	0.0845255	0.000151682	79.3779	0.0360645
chr10_45892930_45892974	GT	PARGP1;PARGP1-AGAP4	ncRNA_intronic	Brain_Hippocampus	ENSG00000279058	AGAP14P	unprocessed_pseudogene	NO	444.272	156	-0.108371	0.0892532	0.000151682	78.7327	0.0464542
chr17_46105865_46105948	CA	KANSL1	intronic	Brain_Hippocampus	ENSG00000262539	.	processed_pseudogene	NO	154.7	157	-0.038561	0.0887009	0.000151696	78.7398	0.0464542
chr3_73018407_73018465	GTTAT	PPP4R2	intronic	Skin_Sun_Exposed_Lower_leg	ENSG00000255423	EBLN2	Protein coding	NO	43.223	557	0.013497	0.0255489	0.000151698	96.372	0.0105938
chr3_12147189_12147203	TG	SYN2	intronic	Breast_Mammary_Tissue	ENSG00000157152	SYN2	Protein coding	YES	1.361	377	-0.064441	0.0375949	0.000151712	98.1035	0.0196233
chr6_31291376_31291422	GT	HLA-C;LINC02571	intergenic	Muscle_Skeletal	ENSG00000204520	MICA	Protein coding	NO	108.385	655	-0.029503	0.0217535	0.000151713	81.0306	0.010402
chr19_9669734_9669776	CA	ZNF562	intronic	Skin_Sun_Exposed_Lower_leg	ENSG00000277587	.	lncRNA	NO	52.148	557	0.058971	0.0255482	0.00015173	96.3923	0.0105949
chr1_26830770_26830800	TTG	ZDHHC18	intronic	Muscle_Skeletal	ENSG00000253368	TRNP1	Protein coding	NO	162.907	655	0.118433	0.0217532	0.00015173	81.0397	0.010402
chr1_16326014_16326048	TG	FBXO42	intronic	Brain_Caudate_basal_ganglia	ENSG00000233929	MT1XP1	processed_pseudogene	NO	84.633	184	0.058728	0.0760201	0.000151731	79.6069	0.0307957
chr19_633538_633568	CCGCGC	POLRMT	upstream	Skin_Not_Sun_Exposed_Suprapubic	ENSG00000070388	FGF22	Protein coding	NO	6.326	506	-0.071765	0.028099	0.000151743	96.6861	0.011843
chr15_50964955_50964991	CA	AP4E1	intronic	Brain_Substantia_nigra	ENSG00000273674	.	lncRNA	NO	56.37	105	0.085819	0.130637	0.000151745	77.3538	0.0838814
chr16_31069268_31069306	AC	ZNF668	intronic	Adipose_Visceral_Omentum	ENSG00000099365	STX1B	Protein coding	NO	58.649	459	0.031039	0.0309466	0.000151748	94.1843	0.0151324
chr10_34579554_34579594	TG	PARD3	intronic	Muscle_Skeletal	ENSG00000148498	PARD3	Protein coding	YES	100.112	655	0.020428	0.0217527	0.000151754	81.0525	0.010402
chr4_67509207_67509255	AC	CENPC	intronic	Brain_Substantia_nigra	ENSG00000145241	CENPC	Protein coding	YES	0.312	105	0.102432	0.130635	0.000151763	77.3631	0.0838814
chr18_26880605_26880623	CT	AQP4-AS1	ncRNA_intronic	Brain_Cerebellum	ENSG00000260372	AQP4-AS1	lncRNA	YES	12.66	202	-0.04101	0.0694033	0.000151767	82.3896	0.0189445
chr11_77589744_77589795	CGCCTCCC	AQP11	UTR5	Breast_Mammary_Tissue	ENSG00000178301	AQP11	Protein coding	YES	0.1835	377	0.123139	0.037593	0.000151771	98.1418	0.0196233
chr2_111976522_111976570	TG	MERTK	intronic	Small_Intestine_Terminal_Ileum	ENSG00000153208	MERTK	Protein coding	YES	20.824	172	-0.058787	0.0811745	0.000151774	84.8534	0.0458419
chr15_41516829_41516873	ATAG	RPAP1	downstream	Lung	ENSG00000243789	JMJD7	Protein coding	NO	311.241	466	0.053055	0.0304857	0.000151779	99.2638	0.0154606
chr17_67816305_67816345	GT	NOL11;BPTF	intergenic	Lung	ENSG00000278730	.	lncRNA	NO	310.341	466	-0.099712	0.0304853	0.000151792	99.2726	0.0154606
chr22_39570246_39570326	CCTT	CACNA1I	upstream	Colon_Sigmoid	ENSG00000128272	ATF4	Protein coding	NO	49.682	310	0.043153	0.0455936	0.000151794	93.007	0.0198733
chr11_77850761_77850817	AC	AAMDC	intronic	Brain_Anterior_cingulate_cortex_BA24	ENSG00000178301	AQP11	Protein coding	NO	260.836	141	-0.082925	0.0984175	0.000151808	78.3819	0.046545
chr20_35286354_35286386	GT	FAM83C	UTR3	Heart_Atrial_Appendage	ENSG00000088298	EDEM2	Protein coding	NO	139.034	364	-0.078643	0.0389169	0.000151811	88.23	0.0174097
chr12_109600672_109600698	TG	MVK;FAM222A	intergenic	Adipose_Visceral_Omentum	ENSG00000139428	MMAB	Protein coding	NO	27.105	459	-0.020917	0.0309448	0.000151816	94.2268	0.0151368
chr11_118306486_118306526	ATAA	CD3E	intronic	Breast_Mammary_Tissue	ENSG00000160593	JAML	Protein coding	NO	81.414	377	-0.063953	0.0375915	0.000151819	98.1727	0.0196233
chr22_22312845_22312891	GT	BMS1P20	ncRNA_intronic	Breast_Mammary_Tissue	ENSG00000253818	IGLV1-41	IG_V_pseudogene	NO	91.339	377	0.045772	0.0375914	0.000151823	98.1753	0.0196233
chr1_185404549_185404580	CA	GS1-279B7.1;LINC01350	intergenic	Skin_Sun_Exposed_Lower_leg	ENSG00000116679	IVNS1ABP	Protein coding	NO	87.2915	557	0.017606	0.0255459	0.000151834	96.458	0.0106
chr11_111766393_111766429	CCCGCCCCGCGCCCAGGC	PPP2R1B	upstream	Skin_Sun_Exposed_Lower_leg	ENSG00000150768	DLAT	Protein coding	NO	258.997	551	-0.083938	0.0258217	0.000151836	96.4597	0.0106
chr3_119468586_119468622	AC	POGLUT1	upstream	Stomach	ENSG00000163389	POGLUT1	Protein coding	YES	0.359	286	0.033032	0.0493544	0.000151845	92.4669	0.0299149
chr21_46463680_46463718	TG	DIP2A-IT1	ncRNA_intronic	Brain_Caudate_basal_ganglia	ENSG00000239415	.	lncRNA	NO	209.566	184	0.075251	0.0760126	0.000151849	79.6689	0.0308078
chr15_58750792_58750816	GT	ADAM10;LOC101928725	intergenic	Breast_Mammary_Tissue	ENSG00000137845	ADAM10	Protein coding	NO	1.013	377	0.058347	0.03759	0.000151864	98.2021	0.0196247
chr17_59872694_59872728	TG	TUBD1	intronic	Esophagus_Muscularis	ENSG00000267302	RNFT1-DT	lncRNA	NO	92.121	417	-0.046428	0.034025	0.000151865	91.1442	0.0128264
chr10_4961719_4961758	TTG	AKR1C6P;AKR1C1	intergenic	Pituitary	ENSG00000187134	AKR1C1	Protein coding	NO	1.5145	230	0.173821	0.0611234	0.000151868	101.01	0.024947
chr6_27848312_27848352	AC	H2BC15;H2AC16	intergenic	Artery_Tibial	ENSG00000280107	.	TEC	NO	322.513	531	-0.070847	0.0267849	0.000151868	88.7817	0.0105291
chr6_158342947_158342985	TG	TULP4	intronic	Brain_Cerebellar_Hemisphere	ENSG00000122335	SERAC1	Protein coding	NO	174.686	166	-0.033548	0.0840179	0.000151869	81.3169	0.025036
chr2_70124610_70124640	GT	LINC01816	ncRNA_intronic	Heart_Left_Ventricle	ENSG00000179818	PCBP1-AS1	lncRNA	NO	21.405	349	-0.034936	0.0405649	0.000151871	81.7943	0.0202061
chr17_76563753_76563798	TTTAT	SNHG16	ncRNA_exonic	Brain_Cerebellum	ENSG00000163597	SNHG16	lncRNA	YES	2.7395	200	0.071391	0.0700748	0.000151872	82.4466	0.0189489
chr16_31270106_31270191	TTCCT	ITGAM	intronic	Brain_Substantia_nigra	ENSG00000167395	ZNF646	Protein coding	NO	194.246	105	-0.057852	0.130623	0.00015188	77.4225	0.0838814
chr20_62334753_62334783	AGGGCG	LAMA5	intronic	Adrenal_Gland	ENSG00000275437	.	lncRNA	NO	71.167	203	0.172425	0.0690629	0.00015188	77.4109	0.0304647
chr4_67509207_67509255	AC	CENPC	intronic	Testis	ENSG00000035720	STAP1	Protein coding	NO	49.496	296	0.045656	0.0477122	0.000151881	128.161	0.0164562
chr22_42008091_42008171	CTTTC	WBP2NL	intronic	Thyroid	ENSG00000270083	.	lncRNA	NO	81.897	534	0.039698	0.0266348	0.000151909	98.922	0.00956911
chr3_36701849_36701901	CT	STAC;DCLK3	intergenic	Brain_Cerebellum	ENSG00000234073	CBX3P10	processed_pseudogene	NO	178.854	202	0.069535	0.0693946	0.000151918	82.4717	0.0189503
chr15_41656322_41656378	TC	TYRO3;MGA	intergenic	Vagina	ENSG00000243789	JMJD7	Protein coding	NO	171.742	121	0.006745	0.114033	0.000151921	83.3448	0.0881024
chr19_49659984_49660028	AC	IRF3	intronic	Pituitary	ENSG00000126456	IRF3	Protein coding	YES	0.997	230	0.019791	0.0611204	0.000151926	101.049	0.0249503
chr4_102888054_102888082	TG	CISD2	UTR3	Colon_Sigmoid	ENSG00000248971	KRT8P46	processed_pseudogene	NO	157.897	310	0.226018	0.0455882	0.000151936	93.0935	0.0198875
chr17_43038123_43038169	AC	RND2;BRCA1	intergenic	Esophagus_Mucosa	ENSG00000188554	NBR1	Protein coding	NO	132.335	449	-0.058101	0.0316234	0.000151942	91.927	0.0126552
chr1_145842793_145842817	GATA	POLR3C	UTR3	Heart_Left_Ventricle	ENSG00000186364	NUDT17	Protein coding	NO	2.825	350	0.062372	0.0404477	0.000151955	81.8395	0.0202123
chr15_48250676_48250706	CA	SLC12A1	intronic	Heart_Atrial_Appendage	ENSG00000259488	DUT-AS1	lncRNA	NO	81.101	364	-0.025845	0.0389121	0.000151958	88.315	0.0174226
chr16_89694806_89694902	CCCGCG	CDK10	intronic	Brain_Cerebellum	ENSG00000185324	CDK10	Protein coding	YES	0.67	202	-0.058573	0.0693921	0.000151961	82.4947	0.0189512
chr17_6659795_6659833	TC	ALOX15P1	ncRNA_intronic	Esophagus_Muscularis	ENSG00000108590	MED31	Protein coding	NO	8.18	417	-0.044482	0.0340221	0.000151966	91.2048	0.0128331
chr21_46116926_46116956	AC	COL6A2	intronic	Brain_Cortex	ENSG00000223901	.	lncRNA	NO	103.328	199	0.128944	0.0704128	0.000151969	80.3727	0.0251636
chr16_50714602_50714642	TG	NOD2	intronic	Whole_Blood	ENSG00000261644	CYLD-AS1	lncRNA	NO	28.125	616	-0.06919	0.0231148	0.000151986	79.7281	0.0108356
chr19_14979050_14979096	CA	SLC1A6	intronic	Brain_Caudate_basal_ganglia	ENSG00000105143	SLC1A6	Protein coding	YES	0.62	184	-0.024838	0.0760034	0.000151996	79.746	0.0308257
chr15_50964955_50964991	CA	AP4E1	intronic	Brain_Spinal_cord_cervical_c-1	ENSG00000273674	.	lncRNA	NO	56.37	120	0.0899	0.114939	0.000151999	79.4264	0.0562112
chr4_151504562_151504632	TTATG	FAM160A1	intronic	Pancreas	ENSG00000059691	GATB	Protein coding	NO	171.291	275	0.120056	0.051288	0.000152	86.4403	0.0223187
chr19_51629271_51629305	AC	SIGLEC5	intronic	Esophagus_Gastroesophageal_Junction	ENSG00000273837	.	.	NO	.	322	0.115364	0.0439117	0.000152002	91.8871	0.0184321
chr20_4014739_4014777	CA	RNF24	intronic	Ovary	ENSG00000229539	PANK2-AS1	lncRNA	NO	125.585	147	-0.15518	0.0945156	0.000152004	81.6265	0.0546061
chr8_97775887_97775942	GGC	LAPTM4B	UTR5	Brain_Cerebellar_Hemisphere	ENSG00000104341	LAPTM4B	Protein coding	YES	0.0655	166	0.062658	0.0840081	0.00015201	81.3924	0.0250515
chr6_26712876_26712910	AC	ZNF322;GUSBP2	intergenic	Thyroid	ENSG00000111801	BTN3A3	Protein coding	NO	263.478	534	0.032836	0.0266325	0.000152014	98.9903	0.00957446
chr16_29806401_29806427	CCG	MAZ	intronic	Heart_Atrial_Appendage	ENSG00000013364	MVP	Protein coding	NO	13.98	88	-0.05021	0.154464	0.000152023	88.3532	0.0174267
DMPK	CAG	DM1-AS	ncRNA_intronic	Cells_Cultured_fibroblasts	ENSG00000185800	DMWD	Protein coding	NO	15.425	427	-0.008547	0.0332324	0.000152025	84.1068	0.0108609
chr17_35535962_35535998	GTTT	SLFN12L	intronic	Adipose_Subcutaneous	ENSG00000255987	TOMM20P2	processed_pseudogene	NO	20.794	530	0.120296	0.0268314	0.000152025	94.2688	0.0118622
chr19_36998381_36998407	AC	ZNF568	downstream	Esophagus_Gastroesophageal_Junction	ENSG00000185869	ZNF829	Protein coding	NO	82.103	322	-0.039099	0.0439108	0.000152027	91.9023	0.0184321
chr12_63683390_63683404	TA	DPY19L2;RXYLT1	intergenic	Prostate	ENSG00000177990	DPY19L2	Protein coding	NO	14.458	192	-0.028267	0.0729125	0.000152035	100.247	0.0419793
chr2_32135118_32135148	TG	SPAST	intronic	Esophagus_Muscularis	ENSG00000272716	SLC30A6-DT	lncRNA	NO	30.624	417	-0.15642	0.03402	0.000152038	91.2478	0.0128373
chr9_120714264_120714288	CGG	MEGF9	exonic	Ovary	ENSG00000106780	MEGF9	Protein coding	YES	0.194	144	-0.214293	0.0964167	0.00015204	81.6456	0.0546061
chr6_36673261_36673293	AAAT	PANDAR	downstream	Whole_Blood	ENSG00000010030	ETV7	Protein coding	NO	285.477	616	-0.137767	0.0231137	0.000152043	79.758	0.0108367
chr5_55522691_55522736	TTTTG	PLPP1	intronic	Esophagus_Mucosa	ENSG00000234602	MCIDAS	Protein coding	NO	295.399	449	-0.140089	0.0316206	0.000152047	91.9901	0.0126621
chr13_95932311_95932351	TG	UGGT2	intronic	Stomach	ENSG00000102595	UGGT2	Protein coding	YES	37.083	286	-0.053386	0.049346	0.000152048	92.5903	0.0299451
chr4_26851304_26851360	CTAT	TBC1D19;STIM2-AS1	intergenic	Brain_Hypothalamus	ENSG00000240005	STIM2-AS1	lncRNA	NO	8.912	160	0.096003	0.0870619	0.000152051	80.9424	0.0465454
chr6_31307643_31307695	GGA	LINC02571;HLA-B	intergenic	Breast_Mammary_Tissue	ENSG00000271581	.	unprocessed_pseudogene	NO	48.978	377	0.132285	0.037584	0.000152053	98.3243	0.0196413
chr20_26186458_26186492	TG	MIR663AHG	downstream	Skin_Sun_Exposed_Lower_leg	ENSG00000175170	FAM182B	lncRNA	NO	318.25	557	0.149634	0.025541	0.00015206	96.6018	0.0106144
chr17_7834630_7834656	GGGCG	DNAH2	downstream	Brain_Cerebellar_Hemisphere	ENSG00000183011	NAA38	Protein coding	NO	22.62	166	0.108673	0.0840045	0.000152062	81.4203	0.0250524
chr11_11012568_11012606	GT	ZBED5-AS1;GALNT18	intergenic	Lung	ENSG00000255260	.	lncRNA	NO	231.128	466	0.069145	0.0304782	0.000152067	99.4522	0.015485
chr11_120122131_120122163	GT	TRIM29	intronic	Nerve_Tibial	ENSG00000137699	TRIM29	Protein coding	YES	0.154	488	0.054675	0.0291174	0.000152068	98.1404	0.00999088
chr7_43995839_43995877	GT	POLR2J4	ncRNA_intronic	Brain_Frontal_Cortex_BA9	ENSG00000239556	UPK3BL3P	transcribed_unprocessed_pseudogene	NO	5.651	165	0.10178	0.084498	0.000152075	79.5835	0.0361415
chr15_30639971_30640013	GT	ARHGAP11B;LOC100288637	intergenic	Brain_Cerebellum	ENSG00000198690	FAN1	Protein coding	NO	250.567	202	-0.088348	0.0693853	0.000152078	82.5587	0.0189616
chr21_33288364_33288410	AC	IL10RB	intronic	Lung	ENSG00000159110	IFNAR2	Protein coding	NO	39.643	466	-0.085158	0.0304779	0.000152079	99.4601	0.015485
chr11_415207_415249	GT	SIGIRR	intronic	Adipose_Subcutaneous	ENSG00000184363	PKP3	Protein coding	NO	11.141	530	0.04261	0.0268298	0.000152098	94.314	0.0118649
chr3_137041999_137042019	TG	IL20RB;SOX14	intergenic	Brain_Hippocampus	ENSG00000261758	STAG1-DT	lncRNA	NO	289.379	157	-0.240816	0.0886698	0.000152122	78.9609	0.0465571
chr6_89848834_89848880	AC	CASP8AP2	intronic	Nerve_Tibial	ENSG00000112159	MDN1	Protein coding	NO	29.063	488	-0.029562	0.029116	0.000152123	98.1762	0.00999351
chr16_8682186_8682227	AC	ABAT	intronic	Ovary	ENSG00000183044	ABAT	Protein coding	YES	7.5895	147	-0.074842	0.0945063	0.000152124	81.6907	0.0546061
chr19_19249045_19249086	TG	NCAN	intronic	Artery_Tibial	ENSG00000105726	ATP13A1	Protein coding	NO	398.646	532	0.040616	0.0267292	0.000152126	88.932	0.0105457
chr6_109120912_109120958	CA	CEP57L1	intronic	Adipose_Visceral_Omentum	ENSG00000260273	.	lncRNA	NO	261.86	459	0.038091	0.0309365	0.000152134	94.4238	0.015166
chr16_69995108_69995148	TG	PDXDC2P-NPIPB14P	ncRNA_intronic	Spleen	ENSG00000255185	PDXDC2P	transcribed_unprocessed_pseudogene	NO	70.648	205	0.057454	0.0683899	0.000152139	96.9142	0.0286305
chr10_72293424_72293460	GT	DDIT4;DNAJB12	intergenic	Adipose_Subcutaneous	ENSG00000148719	DNAJB12	Protein coding	NO	43.423	530	-0.052569	0.0268284	0.000152158	94.3511	0.0118669
chr2_217980506_217980546	AG	TNS1-AS1	ncRNA_intronic	Adipose_Subcutaneous	ENSG00000223923	TNS1-AS1	lncRNA	YES	1.819	530	0.064204	0.0268283	0.000152162	94.3536	0.0118669
chr10_27243092_27243128	CA	ACBD5	upstream	Adrenal_Gland	ENSG00000283709	FAM238C	transcribed_unprocessed_pseudogene	NO	308.594	203	-0.017276	0.0690466	0.000152163	77.5551	0.0305053
chr11_8771529_8771567	AG	LOC102724784	ncRNA_intronic	Uterus	ENSG00000254860	TMEM9B-AS1	lncRNA	NO	192.954	109	0.053754	0.126012	0.000152163	81.4446	0.0897154
chr14_88823891_88823921	ATT	TTC8	upstream	Thyroid	ENSG00000070778	PTPN21	Protein coding	NO	268.899	526	0.079745	0.0270304	0.000152165	99.0888	0.00958306
chr3_13939073_13939103	TG	TPRXL	ncRNA_intronic	Colon_Transverse	ENSG00000228242	XPC-AS1	lncRNA	NO	205.549	326	-0.109341	0.0433743	0.000152176	96.8625	0.0221806
chr19_4392518_4392570	CA	SH3GL1	intronic	Artery_Tibial	ENSG00000167670	CHAF1A	Protein coding	NO	10.096	532	-0.030391	0.0267279	0.000152183	88.9653	0.0105484
chr3_150703721_150703823	CTC	ERICH6	exonic	Brain_Anterior_cingulate_cortex_BA24	ENSG00000240137	ERICH6-AS1	lncRNA	NO	0.227	141	0.045279	0.098387	0.000152185	78.5769	0.0466247
chr1_155739517_155739546	TG	DAP3	downstream	Brain_Cerebellum	ENSG00000143630	HCN3	Protein coding	NO	450.928	202	0.148908	0.0693791	0.000152186	82.6169	0.0189706
chr8_90947303_90947351	AC	NECAB1	intronic	Muscle_Skeletal	ENSG00000155099	PIP4P2	Protein coding	NO	93.422	655	0.029095	0.0217447	0.000152186	81.2831	0.0104303
chr19_48868446_48868466	TC	PLEKHA4	UTR5	Whole_Blood	ENSG00000235191	NUCB1-AS1	lncRNA	NO	50.435	616	0.118984	0.0231106	0.000152199	79.8399	0.0108449
chr19_40888938_40888974	TG	CYP2A7;CYP2G1P	intergenic	Breast_Mammary_Tissue	ENSG00000256612	CYP2B7P	transcribed_unprocessed_pseudogene	NO	35.317	377	-0.07064	0.0375793	0.000152202	98.4206	0.0196566
chr15_89858445_89858562	AAAG	AP3S2;ARPIN-AP3S2	intronic	Adrenal_Gland	ENSG00000157823	AP3S2	Protein coding	NO	5.8475	203	0.042333	0.0690444	0.000152202	77.575	0.0305053
chr1_17003585_17003631	CA	ATP13A2	intronic	Skin_Not_Sun_Exposed_Suprapubic	ENSG00000238142	.	lncRNA	NO	113.883	508	0.110513	0.0279784	0.000152204	96.9796	0.011876
chr2_241902311_241902436	CCGCCGCCGCCTCCCCT	LINC01237	ncRNA_intronic	Uterus	ENSG00000233806	LINC01237	lncRNA	YES	19.9485	109	-0.097441	0.126008	0.000152207	81.4677	0.0897154
chr15_92714068_92714098	AC	FAM174B;ASB9P1	intergenic	Adipose_Visceral_Omentum	ENSG00000258741	H2AZ2P1	transcribed_processed_pseudogene	NO	20.015	459	0.107943	0.0309345	0.000152207	94.4695	0.0151709
chr17_17821152_17821174	AC	SREBF1	intronic	Esophagus_Muscularis	ENSG00000091542	ALKBH5	Protein coding	NO	361.915	417	0.069423	0.034015	0.00015221	91.351	0.0128501
chr11_68875067_68875102	TGTTA	CPT1A;MRPL21	intergenic	Brain_Cerebellar_Hemisphere	ENSG00000132740	IGHMBP2	Protein coding	NO	28.7785	166	-0.216642	0.0839941	0.000152212	81.5004	0.0250693
chr8_142738011_142738033	TG	THEM6;SLURP1	intergenic	Cells_Cultured_fibroblasts	ENSG00000160886	LY6K	Protein coding	NO	36.423	427	-0.106636	0.0332268	0.000152226	84.2181	0.0108739
chr22_42889373_42889399	AC	PACSIN2	intronic	Brain_Caudate_basal_ganglia	ENSG00000242247	ARFGAP3	Protein coding	NO	31.28	184	-0.082703	0.0759885	0.000152232	79.87	0.0308617
chr17_18929358_18929391	AAT	PRPSAP2	intronic	Esophagus_Mucosa	ENSG00000171928	TVP23B	Protein coding	NO	133.569	432	-0.072266	0.032846	0.000152241	92.1077	0.0126744
chr18_80168573_80168607	TG	PARD6G-AS1	ncRNA_intronic	Heart_Left_Ventricle	ENSG00000178184	PARD6G	Protein coding	NO	34.291	350	0.122254	0.0404379	0.000152241	81.9939	0.0202404
chr5_55522691_55522736	TTTTG	PLPP1	intronic	Brain_Anterior_cingulate_cortex_BA24	ENSG00000152669	CCNO	Protein coding	NO	289.106	141	-0.206535	0.098382	0.000152248	78.6092	0.0466247
chr1_103525115_103525137	AC	LOC101928436	ncRNA_intronic	Lung	ENSG00000243480	AMY2A	Protein coding	NO	92.301	466	-0.241331	0.0304735	0.000152248	99.5711	0.0154974
chr1_246821367_246821405	AC	LINC01341;AHCTF1	intergenic	Brain_Hippocampus	ENSG00000260855	.	lncRNA	NO	49.085	157	0.150312	0.0886602	0.000152254	79.0294	0.0465701
chr18_9566648_9566692	AC	PPP4R1	intronic	Brain_Substantia_nigra	ENSG00000263627	PPP4R1-AS1	lncRNA	NO	48.594	105	0.161288	0.130583	0.000152255	77.6139	0.0839977
chr3_181936673_181936701	AAT	SOX2-OT;LINC01206	intergenic	Esophagus_Mucosa	ENSG00000242512	LINC01206	lncRNA	NO	15.656	127	0.069316	0.108819	0.000152257	92.1175	0.0126744
chr16_69074798_69074838	TG	TANGO6	intronic	Adipose_Visceral_Omentum	ENSG00000258429	PDF	Protein coding	NO	255.77	459	0.040386	0.0309332	0.000152258	94.5012	0.0151732
chr10_63466139_63466157	GGC	JMJD1C-AS1	ncRNA_exonic	Colon_Transverse	ENSG00000232075	MRPL35P2	processed_pseudogene	NO	168.679	328	-0.16433	0.0431106	0.00015226	96.9164	0.0221878
chr1_37535230_37535240	TA	SNIP1	UTR3	Artery_Tibial	ENSG00000169218	RSPO1	Protein coding	NO	99.381	158	-0.025752	0.0881154	0.000152261	89.011	0.0105513
chr19_48616643_48616688	CAGCA	RPL18	intronic	Minor_Salivary_Gland	ENSG00000105523	FAM83E	Protein coding	NO	1.5895	142	-0.10677	0.0977112	0.000152263	82.6915	0.0625085
chr17_40219362_40219405	GGC	WIPF2	UTR5	Uterus	ENSG00000094804	CDC6	Protein coding	NO	68.4955	109	-0.156464	0.126002	0.000152265	81.4989	0.0897154
chr6_162716757_162716808	CG	PRKN	intronic	Brain_Cerebellum	ENSG00000112530	PACRG	Protein coding	NO	10.3495	202	0.133306	0.0693744	0.000152267	82.6611	0.0189764
chr7_103099575_103099593	GT	ARMC10;NAPEPLD	UTR3	Adipose_Visceral_Omentum	ENSG00000161048	NAPEPLD	Protein coding	NO	15.756	459	0.012527	0.0309327	0.000152279	94.5139	0.0151732
chr6_154725326_154725368	CA	CNKSR3;SCAF8	intergenic	Testis	ENSG00000213079	SCAF8	Protein coding	NO	8.031	296	-0.039235	0.047696	0.000152285	128.501	0.0164957
chr3_158827881_158827985	GA	MFSD1	intronic	Brain_Cerebellum	ENSG00000272247	.	lncRNA	NO	25.998	202	0.027023	0.0693724	0.000152303	82.6806	0.0189765
chr8_22060413_22060431	CT	DMTN	intronic	Minor_Salivary_Gland	ENSG00000158856	DMTN	Protein coding	YES	1.074	142	-0.32367	0.0977079	0.000152305	82.7143	0.0625085
chr15_90249942_90249975	TTTA	TTLL13P	ncRNA_intronic	Liver	ENSG00000140575	IQGAP1	Protein coding	NO	138.284	194	0.084589	0.0721623	0.000152319	73.184	0.0386889
chr20_35321252_35321284	TG	UQCC1	intronic	Adipose_Subcutaneous	ENSG00000126005	MMP24OS	Protein coding	NO	43.137	530	0.029469	0.0268247	0.000152319	94.4511	0.0118777
chr21_21056490_21056524	TG	NCAM2	intronic	Artery_Tibial	ENSG00000154654	NCAM2	Protein coding	YES	58.098	531	0.067936	0.0267746	0.000152323	89.0472	0.0105544
chr12_123735142_123735211	GT	ATP6V0A2	intronic	Brain_Spinal_cord_cervical_c-1	ENSG00000111364	DDX55	Protein coding	NO	117.16	120	0.152973	0.114907	0.000152333	79.6014	0.0562554
chr7_116859874_116859922	TTTC	MET;CAPZA2	intergenic	Cells_Cultured_fibroblasts	ENSG00000198898	CAPZA2	Protein coding	NO	2.632	427	0.026586	0.0332236	0.000152339	84.2809	0.0108806
chr12_27964234_27964297	CT	PTHLH	intronic	Liver	ENSG00000247934	.	lncRNA	NO	226.101	195	-0.058261	0.0717993	0.00015235	73.1991	0.0386889
chr10_68298757_68298794	AC	PBLD	intronic	Liver	ENSG00000108187	PBLD	Protein coding	YES	1.6415	195	0.05741	0.0717993	0.00015235	73.1993	0.0386889
chr1_200674111_200674139	TGAA	DDX59-AS1	ncRNA_intronic	Uterus	ENSG00000118197	DDX59	Protein coding	NO	4.218	109	-0.195639	0.125992	0.000152363	81.5513	0.0897154
chr8_11533582_11533651	GGA	BLK	intronic	Whole_Blood	ENSG00000079459	FDFT1	Protein coding	NO	261.957	616	-0.039176	0.0231074	0.000152364	79.9265	0.0108551
chr10_99639722_99639759	AC	SLC25A28;ENTPD7	intergenic	Brain_Nucleus_accumbens_basal_ganglia	ENSG00000014919	COX15	Protein coding	NO	76.9055	192	0.097712	0.0728922	0.000152371	80.4053	0.0307125
chr1_110062603_110062645	TG	ALX3	intronic	Adipose_Subcutaneous	ENSG00000143093	STRIP1	Protein coding	NO	15.051	530	0.041146	0.0268234	0.000152378	94.4875	0.0118807
chr3_13900249_13900287	TG	WNT7A;FGD5P1	intergenic	Muscle_Skeletal	ENSG00000170860	LSM3	Protein coding	NO	278.549	655	0.023327	0.0217411	0.000152378	81.3858	0.0104421
chr16_28817796_28817816	TA	NPIPB9;ATXN2L	intergenic	Pancreas	ENSG00000251417	.	lncRNA	NO	15.063	80	-0.07857	0.16893	0.000152388	86.6612	0.02237
chr18_36973830_36973850	AC	KIAA1328	intronic	Prostate	ENSG00000267707	.	lncRNA	NO	269.936	199	0.072731	0.0703882	0.00015239	100.481	0.0420598
chr10_113679022_113679053	GT	CASP7	upstream	Artery_Coronary	ENSG00000165806	CASP7	Protein coding	YES	0.1245	195	0.094826	0.0717969	0.000152391	79.7011	0.039456
chr17_46737572_46737604	GT	NSF	intronic	Minor_Salivary_Gland	ENSG00000176681	LRRC37A	Protein coding	NO	408.255	142	0.251151	0.097701	0.000152391	82.7613	0.0625085
chr9_95907826_95907872	AC	ERCC6L2	intronic	Esophagus_Muscularis	ENSG00000182150	ERCC6L2	Protein coding	YES	7.819	417	0.014508	0.0340098	0.000152392	91.4599	0.0128617
chr17_63765120_63765154	CA	CCDC47	intronic	Artery_Tibial	ENSG00000087191	PSMC5	Protein coding	NO	62.015	532	0.033904	0.0267227	0.000152411	89.0987	0.0105592
chr10_44321327_44321369	AT	LINC02881;CXCL12	intergenic	Esophagus_Gastroesophageal_Junction	ENSG00000107562	CXCL12	Protein coding	NO	63.695	107	-0.042684	0.128236	0.000152417	92.1383	0.0184683
chr2_60799604_60799639	TTTGT	PAPOLG	UTR3	Esophagus_Mucosa	ENSG00000162927	PUS10	Protein coding	NO	217.571	449	0.095022	0.0316104	0.000152426	92.2194	0.0126867
chr2_110366944_110366983	AC	MIR4436B2;LINC01106	intergenic	Adipose_Subcutaneous	ENSG00000184115	.	transcribed_unprocessed_pseudogene	NO	56.8705	530	0.137508	0.0268221	0.000152434	94.5225	0.0118836
chr17_8093874_8093918	AATA	MIR4314;ALOXE3	intergenic	Brain_Substantia_nigra	ENSG00000179859	RNF227	Protein coding	NO	177.607	102	0.345593	0.134224	0.000152436	77.7058	0.0840063
chr12_32142444_32142504	CTAT	BICD1	intronic	Skin_Sun_Exposed_Lower_leg	ENSG00000151746	BICD1	Protein coding	YES	35.178	557	-0.020519	0.0255327	0.000152442	96.8449	0.0106394
chr11_68865923_68866013	TCCTC	CPT1A;MRPL21	intergenic	Skin_Sun_Exposed_Lower_leg	ENSG00000250508	LINC02701	lncRNA	NO	4.696	557	-0.039061	0.0255325	0.000152452	96.8506	0.0106394
chr15_51131231_51131305	TA	MIR4713HG	ncRNA_intronic	Whole_Blood	ENSG00000183578	TNFAIP8L3	Protein coding	NO	25.992	199	0.008708	0.0703843	0.000152456	79.9747	0.0108602
chr8_28090482_28090516	GT	ELP3	intronic	Brain_Nucleus_accumbens_basal_ganglia	ENSG00000134014	ELP3	Protein coding	YES	0.153	192	-0.050251	0.0728871	0.000152456	80.4503	0.0307136
chr9_68356406_68356436	AC	PGM5-AS1	ncRNA_intronic	Spleen	ENSG00000154330	PGM5	Protein coding	NO	0.19	205	0.071078	0.0683714	0.000152465	97.122	0.0286834
chr12_93548022_93548098	CCTT	MRPL42;SOCS2-AS1	intergenic	Artery_Tibial	ENSG00000198015	MRPL42	Protein coding	NO	47.313	532	-0.032752	0.0267214	0.000152467	89.1317	0.0105619
chr22_42969043_42969071	TCCA	PACSIN2	intronic	Lung	ENSG00000100266	PACSIN2	Protein coding	YES	9.158	466	0.058747	0.0304676	0.000152475	99.719	0.0155156
chr12_112537817_112537959	TCCT	PTPN11;RPH3A	intergenic	Muscle_Skeletal	ENSG00000173064	HECTD4	Protein coding	NO	155.449	655	-0.021415	0.0217393	0.000152477	81.4385	0.0104462
chr7_55887600_55887639	GCG	ZNF713	UTR5	Pancreas	ENSG00000185290	NUPR2	Protein coding	NO	228.798	259	-0.093804	0.0543768	0.000152478	86.7124	0.0223774
chr7_73280396_73280448	TG	NCF1B;NSUN5	intergenic	Brain_Nucleus_accumbens_basal_ganglia	ENSG00000196313	POM121	Protein coding	NO	355.327	192	-0.033603	0.0728848	0.000152493	80.4697	0.0307136
chr13_95302342_95302366	GT	ABCC4	upstream	Thyroid	ENSG00000125257	ABCC4	Protein coding	YES	0.879	534	-0.051046	0.0266213	0.000152509	99.3127	0.00960285
chr20_2985884_2985924	TTGT	PTPRA	intronic	Heart_Left_Ventricle	ENSG00000215305	VPS16	Protein coding	NO	119.993	350	0.112851	0.0404288	0.00015251	82.1384	0.0202711
chr11_119018675_119018699	GGA	RPS25;TRAPPC4	upstream	Pituitary	ENSG00000137700	SLC37A4	Protein coding	NO	10.04	230	0.177702	0.0610889	0.000152543	101.459	0.0250455
chr19_38679568_38679600	GT	ACTN4	intronic	Whole_Blood	ENSG00000130402	ACTN4	Protein coding	YES	16.042	616	0.023596	0.0231037	0.000152549	80.0237	0.0108654
chr3_48074676_48074726	TG	MAP4	intronic	Adipose_Visceral_Omentum	ENSG00000164045	CDC25A	Protein coding	NO	100.052	459	-0.04111	0.0309256	0.00015255	94.6821	0.0151953
chr7_65354519_65354551	CTCCT	INTS4P1;ZNF92	intergenic	Spleen	ENSG00000198039	ZNF273	Protein coding	NO	451.247	204	-0.017266	0.0686939	0.000152551	97.1763	0.0286844
chr6_116521517_116521531	GA	CALHM5	UTR3	Brain_Hippocampus	ENSG00000188820	CALHM6	Protein coding	NO	59.057	157	0.189829	0.0886383	0.000152555	79.1856	0.0466328
chr4_75643295_75643315	TA	G3BP2	UTR3	Heart_Left_Ventricle	ENSG00000138757	G3BP2	Protein coding	YES	3.852	98	-0.012948	0.13942	0.000152558	82.1646	0.0202725
chr19_54142433_54142451	AC	CNOT3	intronic	Brain_Cortex	ENSG00000167608	TMC4	Protein coding	NO	18.207	199	-0.074882	0.0703776	0.000152571	80.691	0.0252475
chr1_28247126_28247158	GAAA	ATP5IF1;SESN2	intergenic	Artery_Tibial	ENSG00000204138	PHACTR4	Protein coding	NO	122.44	531	-0.007952	0.0267686	0.000152585	89.2008	0.0105688
chr2_186694748_186694794	AC	FAM171B	intronic	Pancreas	ENSG00000144369	FAM171B	Protein coding	YES	0.711	275	-0.059404	0.0512623	0.000152598	86.7807	0.0223893
chr14_44493806_44493840	TA	NONE;FSCB	intergenic	Testis	ENSG00000189139	FSCB	Protein coding	NO	13.46	93	0.025866	0.146523	0.000152608	128.774	0.0165285
chr4_10140068_10140153	TCCAGCCTCCCTGCGCGTC	WDR1;ZNF518B	intergenic	Artery_Aorta	ENSG00000178163	ZNF518B	Protein coding	NO	317.065	346	0.040662	0.0408863	0.00015261	91.5415	0.0158761
chr19_8518340_8518375	TG	ZNF414;MYO1F	intergenic	Artery_Coronary	ENSG00000099785	MARCHF2	Protein coding	NO	96.4305	195	0.12279	0.0717835	0.000152615	79.8184	0.0394945
chr17_82738909_82738947	AT	FN3K	intronic	Skin_Not_Sun_Exposed_Suprapubic	ENSG00000141556	TBCD	Protein coding	NO	13.114	156	0.010384	0.0891837	0.000152629	97.2507	0.0119063
chr15_80955616_80955638	GT	CEMIP;MESD	intergenic	Testis	ENSG00000277782	.	lncRNA	NO	44.354	296	-0.124415	0.0476822	0.000152629	128.792	0.0165287
chr22_25547404_25547450	AC	CRYBB2P1;GRK3	intergenic	Esophagus_Muscularis	ENSG00000272977	.	lncRNA	NO	71.209	417	0.086148	0.034003	0.000152629	91.6027	0.0128782
chr1_150384639_150384681	TG	RPRD2	intronic	Muscle_Skeletal	ENSG00000163131	CTSS	Protein coding	NO	363.402	655	0.027354	0.0217365	0.00015263	81.5202	0.0104553
chr5_110652294_110652320	CA	TMEM232	intronic	Thyroid	ENSG00000186952	TMEM232	Protein coding	YES	23.366	534	0.059641	0.0266184	0.000152637	99.3961	0.00960999
chr1_27916596_27916635	TG	RPA2;SMPDL3B	intergenic	Brain_Hippocampus	ENSG00000117748	RPA2	Protein coding	NO	1.8695	157	0.085192	0.0886321	0.000152639	79.2292	0.0466328
chr6_89376300_89376338	GT	RRAGD	intronic	Skin_Not_Sun_Exposed_Suprapubic	ENSG00000025039	RRAGD	Protein coding	YES	35.186	508	-0.041727	0.0279679	0.000152648	97.2626	0.0119063
chr6_27958496_27958532	CA	OR2B6	downstream	Whole_Blood	ENSG00000226314	ZKSCAN8P1	Protein coding	NO	203.255	616	0.08318	0.0231018	0.000152648	80.0754	0.010871
chr4_135732_135740	TA	ZNF718	intronic	Esophagus_Mucosa	ENSG00000275426	.	lncRNA	NO	14.002	127	0.033055	0.108785	0.000152652	92.3563	0.0127037
chr11_62004619_62004625	AC	FTH1;INCENP	intergenic	Muscle_Skeletal	ENSG00000134824	FADS2	Protein coding	NO	142.649	655	0.028314	0.021736	0.000152654	81.5331	0.0104556
chr6_116600605_116600651	TG	RWDD1;RSPH4A	intergenic	Adipose_Subcutaneous	ENSG00000178033	CALHM5	Protein coding	NO	88.989	530	-0.07808	0.0268171	0.000152654	94.659	0.0118978
chr20_58445684_58445720	TG	VAPB	UTR3	Uterus	ENSG00000124164	VAPB	Protein coding	YES	6.725	109	-0.045346	0.125962	0.000152657	81.7086	0.0897897
chr14_86036172_86036204	TTTA	LINC02328	ncRNA_intronic	Esophagus_Muscularis	ENSG00000258733	LINC02328	lncRNA	YES	34.566	413	0.154383	0.0343276	0.000152663	91.6231	0.0128793
chr2_159706084_159706110	AC	LOC643072;MARCHF7	intergenic	Colon_Sigmoid	ENSG00000224152	BAZ2B-AS1	lncRNA	NO	90.443	310	0.032197	0.0455601	0.000152668	93.5421	0.0199791
chr7_11264273_11264346	AC	PHF14;THSD7A	intergenic	Heart_Atrial_Appendage	ENSG00000189043	NDUFA4	Protein coding	NO	324.156	364	0.010146	0.0388887	0.000152669	88.7284	0.0174972
chr4_6673911_6673958	GCGT	LINC02482;LOC93622	upstream	Lung	ENSG00000173013	CCDC96	Protein coding	NO	369.067	466	-0.045229	0.0304625	0.000152672	99.8482	0.0155333
chr6_145867599_145867673	AG	FBXO30-DT	ncRNA_intronic	Esophagus_Gastroesophageal_Junction	ENSG00000235652	EPM2A-DT	lncRNA	NO	52.258	107	-0.034439	0.128209	0.000152673	92.2927	0.0184918
chr14_23036217_23036263	TG	PSMB5	upstream	Cells_Cultured_fibroblasts	ENSG00000279656	.	TEC	NO	12.023	427	0.068669	0.0332141	0.000152678	84.4682	0.0109019
chr11_66156204_66156254	TA	PACS1	intronic	Thyroid	ENSG00000254855	KLC2-AS1	lncRNA	NO	109.437	144	-0.042526	0.096366	0.000152682	99.4256	0.00961138
chr2_215275910_215275940	AC	ABCA12;ATIC	intergenic	Esophagus_Mucosa	ENSG00000138363	ATIC	Protein coding	NO	36.031	449	-0.02401	0.0316034	0.000152689	92.3785	0.0127037
chr12_42413526_42413570	TG	PPHLN1	intronic	Brain_Caudate_basal_ganglia	ENSG00000257225	.	lncRNA	NO	45.818	184	-0.076656	0.0759597	0.00015269	80.1098	0.0309185
chr22_41545583_41545603	TTTG	POLR3H	upstream	Nerve_Tibial	ENSG00000159958	TNFRSF13C	Protein coding	NO	381.213	488	0.201004	0.0291019	0.000152694	98.545	0.01003
chr10_28559136_28559164	TG	WAC	intronic	Esophagus_Mucosa	ENSG00000095787	WAC	Protein coding	YES	23.464	449	-0.012225	0.0316032	0.000152697	92.3837	0.0127037
chr21_37495152_37495202	TG	DYRK1A	intronic	Muscle_Skeletal	ENSG00000157540	DYRK1A	Protein coding	YES	6.149	655	-0.025892	0.0217351	0.000152703	81.5595	0.0104563
chr17_63864419_63864453	TTAT	TCAM1P	downstream	Artery_Aorta	ENSG00000279369	.	TEC	NO	163.589	345	0.070335	0.0409997	0.000152711	91.6017	0.0158838
chr9_21801810_21801824	GT	MTAP	upstream	Colon_Transverse	ENSG00000099810	MTAP	Protein coding	YES	0.819	328	-0.024848	0.0430942	0.000152711	97.2029	0.0222483
chr14_23036217_23036263	TG	PSMB5	upstream	Stomach	ENSG00000279656	.	TEC	NO	12.023	286	0.086977	0.0493183	0.000152717	92.9978	0.0300619
chr2_189792688_189792720	AT	PMS1	intronic	Adipose_Subcutaneous	ENSG00000128699	ORMDL1	Protein coding	NO	8.34	157	0.058305	0.0886262	0.000152721	94.7004	0.0119015
chr6_31711840_31711878	AC	LY6G6F-LY6G6D	intronic	Spleen	ENSG00000240053	LY6G5B	Protein coding	NO	39.478	205	-0.084734	0.0683568	0.000152722	97.2854	0.0286846
chr11_120120344_120120392	AC	TRIM29	intronic	Prostate	ENSG00000184232	OAF	Protein coding	NO	90.664	199	-0.066457	0.0703687	0.000152724	100.7	0.0421341
chr9_120938121_120938161	GT	TRAF1;C5-OT1	intergenic	Nerve_Tibial	ENSG00000226752	CUTALP	transcribed_unitary_pseudogene	NO	90.847	488	-0.091002	0.0291012	0.000152724	98.564	0.0100302
chr10_13148025_13148060	AT	OPTN;MCM10	intergenic	Nerve_Tibial	ENSG00000234175	.	processed_pseudogene	NO	8.5095	149	-0.010258	0.0932322	0.000152728	98.5665	0.0100302
chr6_29726559_29726583	TG	HLA-F	intronic	Spleen	ENSG00000176998	HCG4	unprocessed_pseudogene	NO	66.179	205	0.243071	0.0683565	0.000152728	97.2891	0.0286846
chr2_113175341_113175361	TC	PSD4	intronic	Esophagus_Mucosa	ENSG00000125618	PAX8	Protein coding	NO	45.126	449	-0.220364	0.0316024	0.000152728	92.4022	0.0127037
chr21_41787319_41787365	AC	RIPK4;PRDM15	intergenic	Heart_Atrial_Appendage	ENSG00000141956	PRDM15	Protein coding	NO	15.776	364	0.048502	0.0388867	0.000152731	88.7648	0.0175009
chr17_14007415_14007497	TTTAT	HS3ST3A1;CDRT15P1	intergenic	Esophagus_Mucosa	ENSG00000223510	CDRT15	Protein coding	NO	229.406	442	0.031897	0.0320973	0.000152736	92.4068	0.0127037
chr9_124874707_124874727	TC	ARPC5L	intronic	Stomach	ENSG00000119414	PPP6C	Protein coding	NO	315.066	286	-0.078941	0.0493174	0.000152739	93.0115	0.0300619
chr17_35180253_35180289	GA	UNC45B	intronic	Nerve_Tibial	ENSG00000166750	SLFN5	Protein coding	NO	62.8	488	0.047499	0.0291003	0.000152758	98.5859	0.0100304
chr16_15591594_15591639	AC	BMERB1;MARF1	intergenic	Spleen	ENSG00000263335	.	lncRNA	NO	135.058	205	-0.126777	0.0683547	0.00015276	97.3096	0.0286846
chr2_26735208_26735236	AC	KCNK3;SLC35F6	intergenic	Adipose_Visceral_Omentum	ENSG00000213699	SLC35F6	Protein coding	NO	29.062	459	-0.020763	0.0309201	0.00015276	94.8126	0.0152138
chr11_35792072_35792112	AC	TRIM44	intronic	Nerve_Tibial	ENSG00000166326	TRIM44	Protein coding	YES	67.836	488	-0.008836	0.0291002	0.000152763	98.5893	0.0100304
chr10_79441079_79441117	AC	ZCCHC24	intronic	Testis	ENSG00000188199	NUTM2B	Protein coding	NO	262.129	296	-0.084706	0.0476765	0.000152771	128.912	0.0165399
chr16_27271559_27271586	CA	NSMCE1-DT	ncRNA_intronic	Cells_Cultured_fibroblasts	ENSG00000155666	KDM8	Protein coding	NO	51.2545	427	-0.067528	0.0332114	0.000152773	84.5206	0.0109073
chr1_152514136_152514178	TG	CRCT1	upstream	Liver	ENSG00000237975	FLG-AS1	lncRNA	NO	140.203	195	0.18753	0.0717742	0.000152773	73.4023	0.0387756
chr21_44064303_44064339	TG	TRAPPC10	intronic	Colon_Transverse	ENSG00000225331	LINC01678	lncRNA	NO	95.534	328	-0.087529	0.0430918	0.000152777	97.2452	0.0222529
chr20_44548854_44548904	CA	PKIG	intronic	Brain_Cerebellum	ENSG00000168734	PKIG	Protein coding	YES	15.322	202	-0.101909	0.0693447	0.000152783	82.9409	0.0190319
chr6_169552973_169553027	GT	WDR27	intronic	Pancreas	ENSG00000226194	LINC02519	lncRNA	NO	164.615	275	-0.027226	0.0512543	0.000152784	86.8864	0.0224107
chr7_27111485_27111513	GT	HOXA3	intronic	Whole_Blood	ENSG00000197576	HOXA4	Protein coding	NO	18.692	616	-0.055144	0.0230991	0.000152784	80.1471	0.0108792
chr3_49587887_49587927	TTTTC	BSN	intronic	Small_Intestine_Terminal_Ileum	ENSG00000173421	IHO1	Protein coding	NO	388.29	172	0.081489	0.0811067	0.000152785	85.4191	0.0460729
chr12_52591359_52591391	AC	KRT72	intronic	Spleen	ENSG00000170486	KRT72	Protein coding	YES	10.034	205	-0.211061	0.0683532	0.000152787	97.3268	0.0286846
chr2_200154537_200154579	AC	MAIP1;SPATS2L	intergenic	Thyroid	ENSG00000226124	FTCDNL1	Protein coding	NO	303.366	534	0.045074	0.0266147	0.000152801	99.5027	0.00961612
chr5_43369036_43369084	AG	HMGCS1;CCL28	intergenic	Skin_Sun_Exposed_Lower_leg	ENSG00000112992	NNT	Protein coding	NO	233.632	557	0.0194	0.0255247	0.00015281	97.0784	0.0106633
chr1_112638897_112638968	ATAGAT	CAPZA1	intronic	Thyroid	ENSG00000007341	ST7L	Protein coding	NO	18.1075	144	-0.174465	0.0963557	0.000152814	99.5113	0.00961612
chr9_89182522_89182592	AAAAT	SHC3;CKS2	intergenic	Thyroid	ENSG00000123975	CKS2	Protein coding	NO	128.638	530	0.023643	0.0268132	0.000152823	99.5172	0.00961612
chr10_50330293_50330318	AAAAC	SGMS1	intronic	Muscle_Skeletal	ENSG00000099290	WASHC2A	Protein coding	NO	210.655	655	-0.092512	0.0217328	0.000152829	81.6268	0.0104623
chr17_546329_546376	CA	VPS53	intronic	Breast_Mammary_Tissue	ENSG00000141252	VPS53	Protein coding	YES	5.5975	377	0.055489	0.0375592	0.000152836	98.8308	0.0197261
chr11_57528483_57528517	TA	TIMM10	UTR3	Spleen	ENSG00000134809	TIMM10	Protein coding	YES	2.234	71	0.184495	0.18882	0.000152841	97.361	0.0286862
chr6_27958496_27958532	CA	OR2B6	downstream	Breast_Mammary_Tissue	ENSG00000226314	ZKSCAN8P1	Protein coding	NO	203.255	377	0.089347	0.0375583	0.000152862	98.8475	0.0197261
chr15_40998983_40999019	AC	INO80	intronic	Pancreas	ENSG00000187446	CHP1	Protein coding	NO	231.838	275	-0.035871	0.0512506	0.000152871	86.9355	0.0224176
chr10_45951381_45951420	AC	PARGP1;PARGP1-AGAP4	ncRNA_intronic	Liver	ENSG00000279058	AGAP14P	unprocessed_pseudogene	NO	385.824	195	-0.07221	0.0717677	0.000152882	73.4546	0.0387828
chr7_72672473_72672509	AC	TYW1B	intronic	Brain_Hypothalamus	ENSG00000277149	TYW1B	Protein coding	YES	155.683	160	0.139364	0.0870023	0.000152883	81.3854	0.0467732
chr15_84395371_84395393	GGGGGT	GOLGA6L4;LOC103171574	intergenic	Skin_Sun_Exposed_Lower_leg	ENSG00000225151	GOLGA2P7	transcribed_unprocessed_pseudogene	NO	190.063	557	0.028993	0.025523	0.000152888	97.1281	0.0106676
chr3_53787425_53787453	TG	CACNA1D	intronic	Pituitary	ENSG00000113811	SELENOK	Protein coding	NO	104.416	230	0.031562	0.0610712	0.000152892	101.691	0.0250919
chr1_16101471_16101529	AAAAT	FAM131C;EPHA2	intergenic	Heart_Atrial_Appendage	ENSG00000232456	FAM131C2P	unprocessed_pseudogene	NO	61.471	364	0.082343	0.0388813	0.000152896	88.8602	0.0175163
chr1_84996393_84996431	AT	MCOLN2	intronic	Prostate	ENSG00000153898	MCOLN2	Protein coding	YES	0.7	70	0.051011	0.191322	0.000152899	100.816	0.0421649
chr2_113175341_113175361	TC	PSD4	intronic	Pituitary	ENSG00000125618	PAX8	Protein coding	NO	45.126	230	-0.315454	0.0610706	0.000152903	101.699	0.0250919
chr11_65664328_65664378	TGTAT	RELA;KAT5	intergenic	Thyroid	ENSG00000245532	NEAT1	lncRNA	NO	238.802	534	-0.104896	0.0266123	0.000152907	99.5717	0.00962045
chr8_91308246_91308280	GT	SLC26A7	intronic	Stomach	ENSG00000214954	LRRC69	Protein coding	NO	172.582	286	-0.211715	0.0493101	0.000152915	93.1182	0.0300867
chr19_54013290_54013306	AT	CACNG6	downstream	Brain_Frontal_Cortex_BA9	ENSG00000130433	CACNG6	Protein coding	YES	20.42	165	0.304321	0.0844392	0.00015292	80.026	0.0363259
chr6_149891484_149891504	TG	RAET1E-AS1	ncRNA_intronic	Artery_Tibial	ENSG00000164520	RAET1E	Protein coding	NO	0.46	532	0.078325	0.0267109	0.000152929	89.4015	0.0105902
chr17_43675695_43675731	GT	MEOX1;SOST	intergenic	Breast_Mammary_Tissue	ENSG00000005102	MEOX1	Protein coding	NO	13.791	377	-0.023652	0.0375562	0.000152929	98.8909	0.0197308
chr3_53271900_53271942	TG	TKT;DCP1A	intergenic	Artery_Tibial	ENSG00000163933	RFT1	Protein coding	NO	141.468	532	-0.075886	0.0267109	0.00015293	89.4025	0.0105902
chr1_31613040_31613083	CA	TINAGL1;HCRTR1	intergenic	Colon_Transverse	ENSG00000162517	PEF1	Protein coding	NO	22.1985	328	-0.070452	0.0430859	0.00015294	97.3492	0.0222716
chr6_149720690_149720726	GT	LOC645967;NUP43	intergenic	Artery_Coronary	ENSG00000268592	RAET1E-AS1	lncRNA	NO	142.786	195	-0.127143	0.0717642	0.000152941	79.9887	0.0395592
chr12_10871372_10871386	TA	PRH1-PRR4	ncRNA_intronic	Adipose_Visceral_Omentum	ENSG00000231887	PRH1	Protein coding	NO	11.278	130	-0.063845	0.106341	0.000152944	94.927	0.0152297
chr10_38115066_38115116	GT	ZNF37A	intronic	Cells_Cultured_fibroblasts	ENSG00000276805	.	transcribed_unprocessed_pseudogene	NO	292.54	427	-0.045439	0.0332065	0.000152948	84.6174	0.0109184
chr6_57912183_57912201	GT	GUSBP4	ncRNA_exonic	Lung	ENSG00000239650	GUSBP4	transcribed_unprocessed_pseudogene	YES	18.099	465	0.088531	0.03052	0.00015296	100.037	0.0155582
RFC1	AARRG	RFC1	intronic	Heart_Left_Ventricle	ENSG00000249685	.	lncRNA	NO	214.538	349	-0.009318	0.0405275	0.000152966	82.3842	0.0203217
chr7_114581075_114581107	CA	FOXP2	intronic	Adipose_Subcutaneous	ENSG00000135272	MDFIC	Protein coding	NO	341.003	530	-0.060554	0.02681	0.000152967	94.8526	0.0119162
chr11_2014778_2014823	CCT	H19;IGF2	intergenic	Cells_Cultured_fibroblasts	ENSG00000226416	MRPL23-AS1	lncRNA	NO	24.8075	427	0.017278	0.0332057	0.000152974	84.6321	0.0109189
chr3_169836483_169836505	AG	LRRIQ4	intronic	Adipose_Visceral_Omentum	ENSG00000171757	LRRC34	Protein coding	NO	23.508	459	0.13795	0.0309144	0.000152975	94.9457	0.0152303
chr3_132825979_132826009	TG	NPHP3-AS1	ncRNA_intronic	Esophagus_Mucosa	ENSG00000113971	NPHP3	Protein coding	NO	103.562	449	0.045573	0.0315955	0.000152985	92.558	0.0127227
chr2_113872894_113872926	TTTA	ACTR3-AS1	ncRNA_intronic	Pancreas	ENSG00000115091	ACTR3	Protein coding	NO	17.153	273	0.065137	0.051614	0.000153	87.0091	0.0224308
chr10_74280415_74280447	AC	ADK	intronic	Esophagus_Gastroesophageal_Junction	ENSG00000035403	VCL	Protein coding	NO	175.503	322	-0.020436	0.0438746	0.000153007	92.4948	0.0185249
chr5_37499587_37499629	TC	WDR70	intronic	Skin_Not_Sun_Exposed_Suprapubic	ENSG00000270558	.	processed_pseudogene	NO	212.631	508	-0.028066	0.0279592	0.000153012	97.4944	0.0119318
chr10_22683835_22683875	CA	PIP4K2A	intronic	Brain_Amygdala	ENSG00000150867	PIP4K2A	Protein coding	YES	7.975	120	-0.117317	0.114844	0.000153015	77.9505	0.0719764
chr6_43418215_43418354	AAAG	ZNF318;ABCC10	intergenic	Vagina	ENSG00000112667	DNPH1	Protein coding	NO	188.804	121	-0.014357	0.113932	0.000153015	83.9452	0.0886433
chr10_87309383_87309427	AC	NUTM2A-AS1	ncRNA_intronic	Artery_Tibial	ENSG00000240089	BMS1P3	transcribed_unprocessed_pseudogene	NO	317.152	530	-0.038324	0.0268087	0.000153022	89.4561	0.0105953
chr15_77603998_77604013	GT	LOC101929457;LINGO1	intergenic	Lung	ENSG00000173517	PEAK1	Protein coding	NO	183.862	466	-0.046225	0.0304534	0.000153025	100.079	0.015562
chr6_106547187_106547213	AC	CRYBG1	intronic	Brain_Hippocampus	ENSG00000130348	QRSL1	Protein coding	NO	82.378	157	0.113686	0.0886034	0.000153035	79.4348	0.0467149
chr7_150350119_150350149	TA	RARRES2;REPIN1	intergenic	Artery_Tibial	ENSG00000261305	.	lncRNA	NO	8.363	158	-0.047448	0.0880583	0.000153051	89.473	0.010596
chr22_24303844_24303886	GT	SPECC1L-ADORA2A	ncRNA_intronic	Testis	ENSG00000178803	ADORA2A-AS1	lncRNA	NO	190.935	296	-0.04424	0.0476644	0.000153073	129.166	0.0165704
chr13_52455635_52455671	GCGGTG	CKAP2	intronic	Artery_Tibial	ENSG00000136100	VPS36	Protein coding	NO	5.019	529	-0.058435	0.0268575	0.000153085	89.493	0.0105972
chr9_124350501_124350531	AC	NEK6	intronic	Brain_Hippocampus	ENSG00000136930	PSMB7	Protein coding	NO	34.14	157	0.089499	0.0885996	0.000153087	79.462	0.0467149
chr20_62341039_62341079	AAAT	LAMA5	intronic	Artery_Coronary	ENSG00000273619	.	lncRNA	NO	45.941	195	-0.08104	0.0717555	0.000153087	80.0653	0.0395775
chr14_73822002_73822027	CCTT	LINC02274	downstream	Adipose_Visceral_Omentum	ENSG00000259065	MIDEAS-AS1	lncRNA	NO	33.0495	459	-0.130359	0.0309115	0.000153088	95.0162	0.0152369
chr22_42989977_42990052	AT	PACSIN2	intronic	Adipose_Visceral_Omentum	ENSG00000100266	PACSIN2	Protein coding	YES	12.4255	436	-0.012794	0.0325245	0.00015309	95.0171	0.0152369
chr17_17821152_17821174	AC	SREBF1	intronic	Skin_Sun_Exposed_Lower_leg	ENSG00000108591	DRG2	Protein coding	NO	266.729	557	0.062772	0.0255186	0.000153091	97.2572	0.0106806
chr6_133203762_133203813	GT	LINC00326;EYA4	intergenic	Muscle_Skeletal	ENSG00000112303	VNN2	Protein coding	NO	440.329	655	-0.059374	0.0217278	0.000153102	81.7722	0.0104796
chr3_47022193_47022233	CA	SETD2	intronic	Esophagus_Mucosa	ENSG00000114650	SCAP	Protein coding	NO	399.152	449	-0.041872	0.0315921	0.000153113	92.635	0.0127316
chr18_12737982_12738018	AC	PSMG2;LINC01882	intergenic	Cells_EBV-transformed_lymphocytes	ENSG00000267108	.	lncRNA	NO	305.103	137	-0.172962	0.101083	0.000153113	74.9882	0.0570686
chr12_11133120_11133142	AC	PRH1-PRR4	ncRNA_intronic	Skin_Not_Sun_Exposed_Suprapubic	ENSG00000255374	TAS2R43	Protein coding	NO	40.818	508	-0.189323	0.0279568	0.000153113	97.5592	0.0119382
chr9_78079760_78079792	GAACA	GNAQ;CEP78	intergenic	Cells_Cultured_fibroblasts	ENSG00000156052	GNAQ	Protein coding	NO	47.965	427	0.057683	0.0332018	0.000153116	84.7104	0.0109276
chr12_9703375_9703411	TTAT	CLEC2D;CLECL1	intergenic	Heart_Atrial_Appendage	ENSG00000069493	CLEC2D	Protein coding	NO	15.492	363	-0.06365	0.0389796	0.000153122	88.9915	0.0175318
chr16_15157739_15157778	CA	MIR3670-1;MIR3670-2;MIR3670-3;MIR3670-4	downstream	Adipose_Visceral_Omentum	ENSG00000183793	NPIPA5	Protein coding	NO	220.536	459	0.073038	0.0309104	0.00015313	95.0423	0.0152382
chr18_47879495_47879527	GT	SMAD2	intronic	Artery_Tibial	ENSG00000175387	SMAD2	Protein coding	YES	7.412	532	0.030776	0.0267063	0.000153132	89.5201	0.0105991
chr16_70272889_70272923	AC	AARS1	intronic	Liver	ENSG00000226232	NPIPB14P	transcribed_unprocessed_pseudogene	NO	276.718	195	-0.055332	0.0717525	0.000153138	73.5779	0.0388069
chr10_99967668_99967698	GT	DNMBP	intronic	Skin_Sun_Exposed_Lower_leg	ENSG00000095485	CWF19L1	Protein coding	NO	278.433	557	0.087416	0.0255176	0.00015314	97.2883	0.0106828
chr3_182976444_182976488	AC	DCUN1D1	intronic	Adipose_Visceral_Omentum	ENSG00000078070	MCCC1	Protein coding	NO	46.251	459	-0.030576	0.0309098	0.000153152	95.0557	0.0152382
chr11_494148_494193	GCTGG	RNH1	downstream	Whole_Blood	ENSG00000185101	ANO9	Protein coding	NO	52.1595	616	-0.033199	0.0230919	0.000153153	80.3402	0.0109025
chr1_171682579_171682625	CCTTT	MYOC;VAMP4	intergenic	Lung	ENSG00000117533	VAMP4	Protein coding	NO	59.458	466	0.014255	0.0304501	0.000153154	100.163	0.0155727
chr1_48003918_48003946	AC	TRABD2B;SKINT1L	intergenic	Artery_Tibial	ENSG00000223720	.	lncRNA	NO	169.04	532	0.07699	0.0267057	0.00015316	89.5368	0.0105998
chr1_31445784_31445810	CA	SERINC2;LDC1P	intergenic	Pituitary	ENSG00000121769	FABP3	Protein coding	NO	68.947	230	0.122899	0.0610574	0.000153164	101.872	0.0251165
chr17_46241046_46241094	AAAAT	KANSL1;ARL17B	intergenic	Heart_Atrial_Appendage	ENSG00000120071	KANSL1	Protein coding	NO	15.681	364	0.084652	0.0388725	0.000153165	89.0167	0.0175333
chr17_82412318_82412472	TCGGGGCAGGGGCATGGTTA	OGFOD3	intronic	Esophagus_Muscularis	ENSG00000169660	HEXD	Protein coding	NO	5.923	417	-0.116616	0.0339871	0.000153181	91.9339	0.0129193
chr16_12009459_12009479	TG	SNX29	intronic	Brain_Cerebellum	ENSG00000048462	TNFRSF17	Protein coding	NO	44.119	202	-0.34623	0.0693217	0.000153184	83.1588	0.0190775
chr8_10330006_10330044	TG	MSRA	intronic	Nerve_Tibial	ENSG00000261451	.	lncRNA	NO	103.647	488	0.075552	0.0290895	0.0001532	98.8711	0.0100571
chr20_3966469_3966507	GT	RNF24	intronic	Brain_Putamen_basal_ganglia	ENSG00000101236	RNF24	Protein coding	YES	7.899	163	0.047194	0.0854252	0.000153204	77.5789	0.0363708
chr7_116227083_116227134	TTTA	TES	intronic	Adrenal_Gland	ENSG00000135269	TES	Protein coding	YES	4.1575	200	-0.105967	0.069997	0.000153211	78.0891	0.0306833
chr6_26552765_26552805	TCTA	HMGN4;LOC105374988	intergenic	Pancreas	ENSG00000124549	BTN2A3P	transcribed_unprocessed_pseudogene	NO	130.666	275	-0.141494	0.051236	0.000153211	87.1292	0.022456
chr2_120098156_120098188	TG	EPB41L5	intronic	Muscle_Skeletal	ENSG00000144118	RALB	Protein coding	NO	141.892	655	-0.046474	0.0217257	0.000153213	81.8316	0.0104859
chr2_216537451_216537473	CA	RPL37A;LINC01280	intergenic	Cells_Cultured_fibroblasts	ENSG00000232485	RPL37A-DT	lncRNA	NO	38.692	427	0.216125	0.033199	0.000153216	84.7661	0.0109321
chr10_72293424_72293460	GT	DDIT4;DNAJB12	intergenic	Cells_Cultured_fibroblasts	ENSG00000107745	MICU1	Protein coding	NO	215.183	427	-0.076039	0.0331989	0.000153218	84.7671	0.0109321
chr1_30817370_30817402	GT	LAPTM5;LINC01778	intergenic	Artery_Tibial	ENSG00000223382	LINC01778	lncRNA	NO	6.831	532	0.08122	0.0267042	0.000153226	89.5753	0.0106031
chr12_7178280_7178332	AC	CLSTN3;PEX5	intergenic	Colon_Transverse	ENSG00000256967	.	lncRNA	NO	47.108	328	-0.046319	0.0430755	0.000153229	97.5331	0.0223086
chr4_103200558_103200603	AC	CENPE;LINC02428	intergenic	Pituitary	ENSG00000248971	KRT8P46	processed_pseudogene	NO	470.409	230	0.087036	0.0610538	0.000153234	101.919	0.0251217
chr16_31141376_31141392	AAAC	PRSS36	intronic	Brain_Anterior_cingulate_cortex_BA24	ENSG00000178226	PRSS36	Protein coding	YES	0.65	141	0.406067	0.0983025	0.000153238	79.1206	0.0469002
chr8_30114276_30114296	TTTTG	LEPROTL1	intronic	Stomach	ENSG00000104660	LEPROTL1	Protein coding	YES	12.346	286	-0.133121	0.0492965	0.000153245	93.3197	0.030142
chr1_160393226_160393254	GTAT	NHLH1;VANGL2	intergenic	Brain_Cerebellum	ENSG00000162736	NCSTN	Protein coding	NO	38.733	202	-0.138255	0.0693177	0.000153254	83.1969	0.0190818
chr20_36113408_36113454	TG	EPB41L1	intronic	Brain_Hypothalamus	ENSG00000214078	CPNE1	Protein coding	NO	448.475	160	0.043243	0.0869753	0.000153261	81.5869	0.0468358
chr4_118625014_118625049	AAAAT	LOC729218	ncRNA_intronic	Brain_Hypothalamus	ENSG00000260404	.	transcribed_unprocessed_pseudogene	NO	29.1195	160	0.107876	0.0869752	0.000153263	81.5879	0.0468358
chr16_15157739_15157778	CA	MIR3670-1;MIR3670-2;MIR3670-3;MIR3670-4	downstream	Artery_Tibial	ENSG00000183458	PKD1P3	transcribed_unprocessed_pseudogene	NO	246.208	532	-0.039745	0.0267033	0.000153264	89.5977	0.0106045
chr21_34537826_34537846	TG	RCAN1	intronic	Esophagus_Mucosa	ENSG00000159200	RCAN1	Protein coding	YES	10.873	449	-0.124821	0.031588	0.000153266	92.7278	0.0127426
chr1_62094558_62094608	AC	PATJ	intronic	Skin_Not_Sun_Exposed_Suprapubic	ENSG00000240563	L1TD1	Protein coding	NO	100.266	508	0.047529	0.0279532	0.000153267	97.657	0.0119473
chr15_75097199_75097254	TTTC	PPCDC;C15orf39	intergenic	Nerve_Tibial	ENSG00000178718	RPP25	Protein coding	NO	140.454	488	-0.019642	0.0290873	0.000153287	98.9276	0.0100618
chr18_47879495_47879527	GT	SMAD2	intronic	Esophagus_Muscularis	ENSG00000175387	SMAD2	Protein coding	YES	7.412	417	0.028171	0.0339837	0.0001533	92.0051	0.0129261
chr6_31077612_31077636	GA	HCG22;C6orf15	intergenic	Lung	ENSG00000137312	FLOT1	Protein coding	NO	334.892	466	-0.013274	0.0304463	0.000153301	100.26	0.0155845
chr20_18751064_18751084	GT	DTD1	intronic	Esophagus_Muscularis	ENSG00000101310	SEC23B	Protein coding	NO	208.706	417	-0.038151	0.0339836	0.000153305	92.0081	0.0129261
chr6_31711840_31711878	AC	LY6G6F-LY6G6D	intronic	Muscle_Skeletal	ENSG00000224389	C4B	Protein coding	NO	302.936	655	-0.064065	0.021724	0.000153305	81.8809	0.0104895
chr22_32464646_32464682	AC	BPIFC;FBXO7	intergenic	Muscle_Skeletal	ENSG00000100225	FBXO7	Protein coding	NO	10.012	655	0.062423	0.021724	0.000153306	81.8814	0.0104895
chr1_43813860_43813894	AC	ST3GAL3	intronic	Brain_Hippocampus	ENSG00000132768	DPH2	Protein coding	NO	156.123	157	0.083569	0.088582	0.000153329	79.5876	0.0467612
chr5_119503076_119503114	TG	HSD17B4	intronic	Adipose_Subcutaneous	ENSG00000164334	FAM170A	Protein coding	NO	126.463	530	-0.076341	0.0268016	0.000153334	95.0804	0.0119388
chr6_30737181_30737271	CCGT	FLOT1	intronic	Pituitary	ENSG00000204536	CCHCR1	Protein coding	NO	407.889	229	0.086246	0.0613098	0.000153335	101.986	0.025132
chr18_46049008_46049056	TG	PSTPIP2	intronic	Artery_Aorta	ENSG00000152234	ATP5F1A	Protein coding	NO	37.552	346	-0.03694	0.0408612	0.000153342	91.9806	0.0159412
chr16_29843500_29843605	GGAGGAAG	MVP	intronic	Heart_Left_Ventricle	ENSG00000169592	INO80E	Protein coding	NO	152.162	350	-0.018248	0.0403999	0.00015336	82.5962	0.0203644
chr17_46105865_46105948	CA	KANSL1	intronic	Brain_Anterior_cingulate_cortex_BA24	ENSG00000204650	LINC02210	transcribed_unitary_pseudogene	NO	460.236	141	-0.026605	0.0982927	0.000153361	79.1839	0.0469099
chr17_76486077_76486115	AC	RHBDF2	intronic	Heart_Left_Ventricle	ENSG00000129673	AANAT	Protein coding	NO	17.486	350	0.062517	0.0403998	0.000153363	82.5978	0.0203644
chr4_56955436_56955472	AC	REST;NOA1	intergenic	Lung	ENSG00000084092	NOA1	Protein coding	NO	22.152	466	0.015653	0.0304447	0.000153365	100.301	0.0155868
chr6_33142801_33142823	AAGG	HCG24	upstream	Colon_Sigmoid	ENSG00000232629	HLA-DQB2	Protein coding	NO	379.28	310	-0.04499	0.0455333	0.00015337	93.9723	0.0200667
chr6_26422159_26422174	CCT	BTN2A3P	ncRNA_exonic	Thyroid	ENSG00000124508	BTN2A2	Protein coding	NO	32.0635	534	0.061208	0.0266018	0.000153372	99.875	0.0096479
chr1_109113392_109113468	AG	C1orf194	intronic	Whole_Blood	ENSG00000085433	WDR47	Protein coding	NO	71.317	616	0.004345	0.0230871	0.0001534	80.4701	0.0109186
chr9_121283671_121283707	TTCA	GSN-AS1	ncRNA_exonic	Prostate	ENSG00000235865	GSN-AS1	lncRNA	YES	1.841	199	-0.114568	0.070328	0.000153422	101.161	0.0422915
chr6_27848312_27848352	AC	H2BC15;H2AC16	intergenic	Spleen	ENSG00000197062	ZSCAN26	Protein coding	NO	418.726	205	-0.056391	0.0683171	0.000153424	97.7329	0.0287766
chr18_31710814_31710848	CA	B4GALT6;SLC25A52	intergenic	Nerve_Tibial	ENSG00000118276	B4GALT6	Protein coding	NO	24.995	488	0.040512	0.0290839	0.000153425	99.0168	0.0100686
chr9_123566907_123566955	AC	DENND1A	intronic	Artery_Tibial	ENSG00000119522	DENND1A	Protein coding	YES	16.286	532	0.030829	0.0266996	0.00015343	89.6943	0.0106147
chr5_36636045_36636077	TG	SLC1A3	intronic	Nerve_Tibial	ENSG00000279400	.	.	NO	.	488	0.02365	0.0290836	0.000153437	99.0244	0.0100686
chr1_116079023_116079055	GT	SLC22A15;MAB21L3	intergenic	Heart_Atrial_Appendage	ENSG00000163393	SLC22A15	Protein coding	NO	46.362	364	0.045657	0.0388632	0.00015345	89.1822	0.0175578
chr6_135173418_135173486	AGAT	HBS1L;MYB	intergenic	Esophagus_Mucosa	ENSG00000118514	ALDH8A1	Protein coding	NO	223.337	449	-0.089353	0.0315831	0.000153451	92.8394	0.0127562
chr13_40615528_40615576	ATAC	FOXO1	intronic	Artery_Aorta	ENSG00000239827	SUGT1P3	transcribed_unprocessed_pseudogene	NO	306.104	346	-0.136284	0.0408574	0.000153453	92.0469	0.0159499
chr1_112061897_112061925	TC	LINC01750;CTTNBP2NL	intergenic	Thyroid	ENSG00000121933	TMIGD3	Protein coding	NO	497.949	534	-0.047771	0.0265998	0.000153463	99.9338	0.00965264
chr17_18305486_18305509	CG	TOP3A	intronic	Liver	ENSG00000072310	SREBF1	Protein coding	NO	468.495	195	-0.101792	0.071733	0.000153468	73.7363	0.0388494
chr11_9045610_9045655	AC	SCUBE2	intronic	Cells_Cultured_fibroblasts	ENSG00000166436	TRIM66	Protein coding	NO	362.938	427	-0.049029	0.0331919	0.000153468	84.9055	0.0109485
chr16_28863893_28863918	GCC	SH2B1	UTR5	Heart_Atrial_Appendage	ENSG00000261766	.	lncRNA	NO	0.5655	364	0.120963	0.0388625	0.00015347	89.1938	0.0175578
chr6_33230682_33230718	AAGG	RING1;HCG25	intergenic	Nerve_Tibial	ENSG00000231500	RPS18	Protein coding	NO	41.375	488	0.028003	0.0290827	0.000153475	99.0491	0.0100701
chr6_33562851_33562869	TG	ZBTB9;BAK1	intergenic	Artery_Coronary	ENSG00000030110	BAK1	Protein coding	NO	17.416	195	-0.069957	0.0717324	0.000153477	80.269	0.0396586
chr17_79093791_79093827	CA	RBFOX3	intronic	Small_Intestine_Terminal_Ileum	ENSG00000167281	RBFOX3	Protein coding	YES	2.884	172	0.070898	0.0810604	0.00015348	85.8077	0.0462326
chr6_135344926_135344956	CA	AHI1	intronic	Breast_Mammary_Tissue	ENSG00000135541	AHI1	Protein coding	YES	19.938	376	0.079121	0.0376372	0.000153486	99.2506	0.0197849
chr14_80978094_80978130	AC	TSHR	intronic	Brain_Cerebellar_Hemisphere	ENSG00000100629	CEP128	Protein coding	NO	18.595	166	0.113799	0.0839058	0.000153491	82.1852	0.0252644
chr3_155666893_155666929	GT	PLCH1	intronic	Breast_Mammary_Tissue	ENSG00000169359	SLC33A1	Protein coding	NO	175.694	377	0.038133	0.0375382	0.0001535	99.2596	0.0197849
chr13_96074485_96074596	CTTT	UGGT2;HS6ST3	intergenic	Adipose_Visceral_Omentum	ENSG00000102595	UGGT2	Protein coding	NO	21.0585	459	0.021908	0.0309007	0.0001535	95.2717	0.0152679
chr15_22964274_22964314	CA	CYFIP1	intronic	Breast_Mammary_Tissue	ENSG00000140157	NIPA2	Protein coding	NO	106.008	377	-0.015431	0.0375382	0.000153501	99.2607	0.0197849
chr16_89565283_89565315	TGGGC	RPL13	UTR3	Spleen	ENSG00000274627	.	.	NO	.	205	-0.099495	0.0683126	0.000153503	97.7831	0.0287766
chr4_121700140_121700174	TC	ANXA5;SMIM43	intergenic	Brain_Spinal_cord_cervical_c-1	ENSG00000164111	ANXA5	Protein coding	NO	3.162	120	0.081469	0.114799	0.000153504	80.2128	0.0566075
chr1_40249255_40249301	TG	TMCO2	intronic	Brain_Nucleus_accumbens_basal_ganglia	ENSG00000116985	BMP8B	Protein coding	NO	460.413	192	0.080646	0.0728238	0.000153506	81.0044	0.0308909
chr2_159247886_159247943	AT	WDSUB1	intronic	Colon_Sigmoid	ENSG00000196151	WDSUB1	Protein coding	YES	38.6375	94	-0.011497	0.14494	0.000153509	94.0574	0.0200806
chr7_95417690_95417726	AC	PON2	intronic	Muscle_Skeletal	ENSG00000105852	PON3	Protein coding	NO	21.333	655	-0.036787	0.0217202	0.000153513	81.9918	0.0105023
chr10_59179842_59179886	AC	PHYHIPL	intronic	Nerve_Tibial	ENSG00000148541	FAM13C	Protein coding	NO	90.171	487	-0.065927	0.0291408	0.000153517	99.0759	0.0100718
chr1_223825026_223825054	AC	TP53BP2	intronic	Thyroid	ENSG00000203697	CAPN8	Protein coding	NO	159.317	534	0.08657	0.0265984	0.000153524	99.974	0.00965559
chr1_248680967_248680995	GT	OR14I1	downstream	Brain_Amygdala	ENSG00000276520	.	processed_pseudogene	NO	27.221	120	0.131083	0.114797	0.000153528	78.2118	0.0721512
chr19_17343012_17343058	GT	GTPBP3	downstream	Pancreas	ENSG00000130312	MRPL34	Protein coding	NO	37.163	275	0.038275	0.0512222	0.000153533	87.3123	0.0224916
chr7_20440765_20440840	TTTTC	ITGB8;ABCB5	intergenic	Esophagus_Mucosa	ENSG00000183742	MACC1	Protein coding	NO	223.399	449	0.032498	0.0315809	0.000153533	92.8896	0.0127613
chr2_53995488_53995516	TTTA	ACYP2	intronic	Brain_Cortex	ENSG00000233266	HMGB1P31	processed_pseudogene	NO	55.832	191	0.190351	0.073194	0.000153535	81.2004	0.0253847
chr14_38989251_38989304	AGGA	LOC105370457;SEC23A	intergenic	Brain_Cerebellum	ENSG00000100934	SEC23A	Protein coding	NO	51.9665	202	-0.029942	0.0693016	0.000153535	83.3494	0.0191124
chr5_149020113_149020143	AC	SH3TC2	intronic	Breast_Mammary_Tissue	ENSG00000169247	SH3TC2	Protein coding	YES	11.138	377	0.034547	0.037537	0.000153537	99.2838	0.0197849
chr15_41918217_41918243	AC	EHD4	intronic	Lung	ENSG00000243708	PLA2G4B	Protein coding	NO	71.429	466	-0.030033	0.0304403	0.000153538	100.415	0.015602
chr17_4955785_4955926	TGTCTCTGCCC	ENO3	intronic	Colon_Sigmoid	ENSG00000091640	SPAG7	Protein coding	NO	4.7655	310	-0.111558	0.0455266	0.000153544	94.079	0.0200809
chr1_223786560_223786607	TG	TP53BP2	intronic	Brain_Nucleus_accumbens_basal_ganglia	ENSG00000272645	GTF2IP20	transcribed_unprocessed_pseudogene	NO	201.571	192	-0.080823	0.0728213	0.000153549	81.0269	0.0308909
chr20_38708330_38708428	AATAG	ARHGAP40;SLC32A1	intergenic	Brain_Putamen_basal_ganglia	ENSG00000101442	ACTR5	Protein coding	NO	40.081	158	-0.023281	0.0880224	0.00015355	77.754	0.0364358
chr7_98343248_98343286	AC	BAIAP2L1	intronic	Brain_Caudate_basal_ganglia	ENSG00000006453	BAIAP2L1	Protein coding	YES	12.159	184	0.087293	0.0759056	0.000153554	80.5635	0.0310816
chr16_75306877_75306901	CA	CFDP1	intronic	Muscle_Skeletal	ENSG00000261783	.	lncRNA	NO	74.371	655	0.118543	0.0217193	0.000153561	82.0176	0.0105043
chr6_159717897_159717927	TG	SOD2	intronic	Breast_Mammary_Tissue	ENSG00000120437	ACAT2	Protein coding	NO	44.133	377	-0.088095	0.0375362	0.000153563	99.3006	0.0197849
chr14_76202536_76202562	AC	GPATCH2L	UTR3	Lung	ENSG00000089916	GPATCH2L	Protein coding	YES	6.641	466	-0.03553	0.0304394	0.000153572	100.437	0.015603
chr15_82652115_82652143	TTTA	CPEB1-AS1	ncRNA_intronic	Adipose_Visceral_Omentum	ENSG00000278662	GOLGA6L10	Protein coding	NO	302.654	458	-0.128832	0.0309656	0.000153573	95.317	0.0152707
chr11_65508338_65508382	AC	TALAM1	upstream	Esophagus_Muscularis	ENSG00000260233	ZNRD2-DT	lncRNA	NO	61.913	416	-0.023408	0.0340567	0.000153573	92.169	0.0129469
chr6_150236613_150236639	TG	PPP1R14C	intronic	Adipose_Visceral_Omentum	ENSG00000198729	PPP1R14C	Protein coding	YES	93.582	459	0.047934	0.0308987	0.000153578	95.3199	0.0152707
chr17_5047471_5047503	GT	SLC52A1;ZFP3	intergenic	Colon_Sigmoid	ENSG00000205710	C17orf107	Protein coding	NO	147.951	310	0.11661	0.045525	0.000153588	94.1059	0.0200824
chr2_48309894_48309926	GT	FBXO11;FOXN2	intergenic	Colon_Transverse	ENSG00000162869	PPP1R21	Protein coding	NO	130.688	328	0.036343	0.0430624	0.000153592	97.7636	0.0223529
chr4_102625838_102625893	ATTTT	NFKB1;MANBA	intergenic	Colon_Transverse	ENSG00000164039	BDH2	Protein coding	NO	473.942	328	-0.036905	0.0430619	0.000153604	97.7715	0.0223529
chr2_111120966_111121021	CGC	BCL2L11	UTR5	Pituitary	ENSG00000227992	.	processed_pseudogene	NO	85.2215	228	0.090757	0.0615594	0.000153605	102.165	0.02517
chr2_17753324_17753370	GGGGACGGCCGCCTGGGA	SMC6	intronic	Vagina	ENSG00000170745	KCNS3	Protein coding	NO	124.5	121	-0.232174	0.113878	0.000153609	84.2707	0.0887787
chr1_35238736_35238785	TG	SFPQ;ZMYM4	intergenic	Heart_Atrial_Appendage	ENSG00000229994	RPL5P4	processed_pseudogene	NO	111.962	364	0.044887	0.0388578	0.000153613	89.2772	0.0175708
chr11_68002185_68002221	AC	UNC93B1	intronic	Adipose_Visceral_Omentum	ENSG00000110717	NDUFS8	Protein coding	NO	28.414	459	0.029264	0.0308978	0.000153614	95.3423	0.0152719
chr16_28604689_28604721	GTT	SULT1A1	downstream	Brain_Caudate_basal_ganglia	ENSG00000196993	NPIPB9	Protein coding	NO	147.082	184	-0.294787	0.0759018	0.000153615	80.5952	0.0310818
chr1_1708834_1708870	TCC	CDK11A	exonic	Whole_Blood	ENSG00000215914	MMP23A	unprocessed_pseudogene	NO	8.91	616	-0.163923	0.0230828	0.000153616	80.5835	0.0109325
chr9_113352480_113352502	AC	BSPRY	intronic	Cells_EBV-transformed_lymphocytes	ENSG00000176386	CDC26	Protein coding	NO	76.919	137	-0.084232	0.101042	0.000153618	75.2359	0.0571153
chr2_25427180_25427224	AC	DTNB	intronic	Brain_Cortex	ENSG00000084710	EFR3B	Protein coding	NO	305.529	199	-0.048447	0.0703164	0.000153624	81.2476	0.0253899
chr8_88075938_88075975	AC	MMP16	intronic	Adrenal_Gland	ENSG00000156103	MMP16	Protein coding	YES	251.25	203	0.088051	0.0689628	0.00015363	78.3025	0.030731
chr21_36823610_36823648	GT	HLCS	intronic	Colon_Sigmoid	ENSG00000159267	HLCS	Protein coding	YES	106.788	310	0.037278	0.0455231	0.000153636	94.1354	0.0200844
chr19_49634925_49634947	AC	RRAS	downstream	Thyroid	ENSG00000126456	IRF3	Protein coding	NO	26.067	534	0.090582	0.0265958	0.000153639	100.049	0.00966186
chr12_123601512_123601546	AAC	DDX55	upstream	Esophagus_Mucosa	ENSG00000185344	ATP6V0A2	Protein coding	NO	110.824	449	0.064697	0.031578	0.000153643	92.9557	0.0127686
chr10_79636206_79636238	AG	LINC02679	ncRNA_intronic	Ovary	ENSG00000242600	MBL1P	transcribed_unitary_pseudogene	NO	283.956	147	0.083651	0.0943887	0.000153648	82.5093	0.0550796
chr11_61853290_61853340	CCTT	FADS2	intronic	Heart_Left_Ventricle	ENSG00000134824	FADS2	Protein coding	YES	0.872	350	-0.0431	0.0403901	0.000153649	82.7521	0.0203938
chr16_571038_571108	GT	PIGQ	intronic	Esophagus_Muscularis	ENSG00000130731	METTL26	Protein coding	NO	65.162	417	-0.011568	0.0339735	0.000153659	92.2203	0.0129523
chr6_143588012_143588054	TAAAA	PHACTR2-AS1;PHACTR2	intergenic	Cells_EBV-transformed_lymphocytes	ENSG00000112419	PHACTR2	Protein coding	NO	20.147	136	0.153431	0.101755	0.000153659	75.2558	0.0571153
chr2_61090718_61090750	TG	KIAA1841	intronic	Uterus	ENSG00000273302	.	lncRNA	NO	109.245	109	0.117737	0.125859	0.000153675	82.2534	0.0902891
chr12_48903937_48903981	AAAT	CCDC65	upstream	Skin_Not_Sun_Exposed_Suprapubic	ENSG00000139537	CCDC65	Protein coding	YES	0.151	502	-0.09591	0.0282743	0.000153683	97.9219	0.0119768
chr11_111941837_111941873	AC	DIXDC1	intronic	Cells_Cultured_fibroblasts	ENSG00000137713	PPP2R1B	Protein coding	NO	175.466	427	-0.060276	0.0331856	0.000153694	85.0304	0.0109632
chr10_28687524_28687550	TG	BAMBI;LINC01517	intergenic	Esophagus_Muscularis	ENSG00000254635	WAC-AS1	lncRNA	NO	154.471	417	-0.0704	0.0339723	0.000153699	92.2446	0.0129539
chr19_40633760_40633816	AAAG	LTBP4;NUMBL	intergenic	Cells_EBV-transformed_lymphocytes	ENSG00000077312	SNRPA	Protein coding	NO	116.849	137	0.041549	0.101035	0.000153704	75.278	0.0571153
chr16_58519808_58519828	ATCA	SETD6	UTR3	Brain_Cerebellar_Hemisphere	ENSG00000103034	NDRG4	Protein coding	NO	9.107	166	0.210297	0.083891	0.000153707	82.3011	0.0252831
chr13_98999290_98999317	CA	DOCK9	intronic	Brain_Cerebellum	ENSG00000088387	DOCK9	Protein coding	YES	16.4365	202	0.033561	0.0692917	0.000153708	83.4435	0.0191185
chr7_130392347_130392391	AC	CPA1;CEP41	intergenic	Adipose_Subcutaneous	ENSG00000259920	.	lncRNA	NO	92.023	530	-0.04652	0.0267932	0.000153709	95.3131	0.011965
chr22_50540446_50540458	TA	ODF3B;KLHDC7B	intergenic	Whole_Blood	ENSG00000217442	SYCE3	Protein coding	NO	15.98	615	-0.112756	0.0231183	0.000153709	80.6323	0.0109367
chr1_113623453_113623487	AC	MAGI3	intronic	Brain_Cerebellum	ENSG00000232450	.	transcribed_processed_pseudogene	NO	76.161	202	0.083368	0.0692913	0.000153715	83.4474	0.0191185
chr2_105316463_105316486	CG	TGFBRAP1	intronic	Whole_Blood	ENSG00000272994	C2orf49-DT	lncRNA	NO	21.0345	616	0.039181	0.0230809	0.000153718	80.6366	0.0109367
chr14_88801753_88801793	AC	EML5;TTC8	intergenic	Brain_Cerebellum	ENSG00000222990	RNU4-22P	snRNA	NO	288.275	202	-0.159224	0.069291	0.00015372	83.4498	0.0191185
chr22_19423482_19423524	AC	HIRA	intronic	Colon_Transverse	ENSG00000070371	CLTCL1	Protein coding	NO	131.784	328	-0.04436	0.0430577	0.000153722	97.8464	0.0223649
chr2_26726082_26726143	AG	KCNK3	intronic	Heart_Atrial_Appendage	ENSG00000163792	TCF23	Protein coding	NO	422.892	364	-0.078716	0.0388543	0.000153722	89.3403	0.0175797
chr5_81274615_81274653	AC	CKMT2-AS1	ncRNA_intronic	Brain_Cerebellum	ENSG00000247572	CKMT2-AS1	lncRNA	YES	25.857	202	0.287638	0.0692908	0.000153725	83.4524	0.0191185
chr9_96917887_96917929	GT	PTMAP11;NUTM2G	intergenic	Spleen	ENSG00000196312	MFSD14CP	transcribed_unprocessed_pseudogene	NO	95.458	205	-0.03051	0.0682998	0.000153731	97.9282	0.0288024
chr5_168590052_168590086	GT	PANK3;SLIT3	intergenic	Liver	ENSG00000113643	RARS1	Protein coding	NO	92.851	195	-0.121667	0.0717173	0.000153733	73.8635	0.038896
chr1_6299640_6299691	AG	ACOT7	intronic	Breast_Mammary_Tissue	ENSG00000069812	HES2	Protein coding	NO	116.966	377	0.023753	0.0375303	0.000153749	99.4211	0.0198036
chr8_42766494_42766521	AAAG	CHRNA6	intronic	Artery_Aorta	ENSG00000168522	FNTA	Protein coding	NO	267.687	346	-0.018906	0.0408471	0.000153752	92.2263	0.0159782
chr10_14555894_14555926	AC	FAM107B	intronic	Brain_Nucleus_accumbens_basal_ganglia	ENSG00000284024	MSANTD7	Protein coding	NO	282.392	192	0.107786	0.0728089	0.000153755	81.1356	0.0309088
chr3_163186002_163186038	AGGA	LINC01192	ncRNA_intronic	Testis	ENSG00000241168	.	lncRNA	NO	159.624	293	0.212608	0.0481164	0.000153775	129.759	0.0166424
chr15_84571274_84571316	GT	LINC00933	ncRNA_intronic	Artery_Coronary	ENSG00000184206	GOLGA6L4	Protein coding	NO	330.678	195	0.12918	0.0717135	0.000153797	80.4366	0.0397218
chr16_68319711_68319741	GT	PRMT7	intronic	Spleen	ENSG00000263276	.	lncRNA	NO	95.013	205	0.063054	0.068296	0.000153798	97.971	0.0288065
chr2_32225409_32225446	TG	NLRC4	intronic	Thyroid	ENSG00000091106	NLRC4	Protein coding	YES	32.7545	534	-0.048666	0.0265922	0.000153799	100.153	0.00967097
chr12_9454269_9454305	GT	LOC408186	ncRNA_intronic	Cells_Cultured_fibroblasts	ENSG00000069493	CLEC2D	Protein coding	NO	210.682	427	0.062198	0.0331826	0.000153804	85.091	0.0109696
chr14_34981184_34981226	AC	SRP54-AS1	ncRNA_intronic	Brain_Caudate_basal_ganglia	ENSG00000151327	FAM177A1	Protein coding	NO	63.912	184	-0.027125	0.0758893	0.000153815	80.7004	0.0311104
chr19_14776976_14777015	CA	ADGRE2	intronic	Adipose_Visceral_Omentum	ENSG00000127507	ADGRE2	Protein coding	YES	0.1535	459	-0.023865	0.0308923	0.000153825	95.4736	0.0152905
chr11_58023717_58023741	TG	OR9Q1	upstream	Thyroid	ENSG00000254602	MIR130AHG	lncRNA	NO	374.51	534	-0.061803	0.0265916	0.000153827	100.171	0.00967183
chr4_151765852_151765888	AG	GATB;LINC02273	intergenic	Heart_Atrial_Appendage	ENSG00000059691	GATB	Protein coding	NO	4.863	364	-0.024478	0.0388506	0.000153835	89.4059	0.0175892
chr18_12298922_12299010	AGGA	CIDEA;TUBB6	intergenic	Lung	ENSG00000267199	.	lncRNA	NO	139.924	466	-0.046604	0.0304324	0.000153845	100.615	0.0156259
chr8_82040974_82041010	TCTA	SNX16;LOC101927141	intergenic	Breast_Mammary_Tissue	ENSG00000206228	HNRNPA1P4	processed_pseudogene	NO	251.387	377	0.041325	0.0375272	0.00015385	99.4862	0.0198061
chr5_130888841_130888868	TG	CHSY3;HINT1	intergenic	Esophagus_Gastroesophageal_Junction	ENSG00000169567	HINT1	Protein coding	NO	275.642	322	0.020277	0.0438435	0.000153851	93.0053	0.018616
chr12_4624809_4624825	GT	AKAP3	intronic	Esophagus_Mucosa	ENSG00000111254	AKAP3	Protein coding	YES	20.34	449	0.031434	0.0315724	0.000153852	93.0821	0.0127834
chr3_154226660_154226696	AC	ARHGEF26	intronic	Cells_Cultured_fibroblasts	ENSG00000174953	DHX36	Protein coding	NO	51.157	427	0.02123	0.0331808	0.000153866	85.1253	0.0109726
chr17_15794498_15794518	AT	MEIS3P1;LINC02087	intergenic	Pancreas	ENSG00000276855	.	lncRNA	NO	5.492	269	-0.114935	0.0523302	0.000153866	87.5019	0.0225346
chr10_80495335_80495378	TG	TSPAN14	intronic	Liver	ENSG00000133665	DYDC2	Protein coding	NO	138.576	195	-0.06688	0.0717092	0.00015387	73.9294	0.0389102
chr4_119415539_119415569	TATTT	LINC01061;GTF2IP12	intergenic	Brain_Spinal_cord_cervical_c-1	ENSG00000249244	.	unprocessed_pseudogene	NO	20.219	119	-0.378158	0.11569	0.000153876	80.4073	0.0567047
chr21_33700951_33700989	TG	ITSN1	intronic	Skin_Sun_Exposed_Lower_leg	ENSG00000223799	IL10RB-DT	lncRNA	NO	434.674	557	-0.074308	0.0255016	0.000153884	97.7605	0.0107323
chr1_20750322_20750378	AC	HP1BP3	intronic	Artery_Aorta	ENSG00000075151	EIF4G3	Protein coding	NO	100.918	346	0.007899	0.0408425	0.000153888	92.3083	0.0159897
chr17_43038123_43038169	AC	RND2;BRCA1	intergenic	Thyroid	ENSG00000108830	RND2	Protein coding	NO	12.216	534	-0.090779	0.0265902	0.000153889	100.212	0.0096748
chr6_37524047_37524067	TG	LINC02520	ncRNA_intronic	Heart_Atrial_Appendage	ENSG00000198937	CCDC167	Protein coding	NO	24.164	364	0.050526	0.0388488	0.000153892	89.4393	0.0175923
chr5_132279361_132279388	CA	PDLIM4;SLC22A4	intergenic	Brain_Putamen_basal_ganglia	ENSG00000233006	MIR3936HG	lncRNA	NO	73.1755	163	-0.141664	0.0853769	0.000153895	77.929	0.0365007
chr6_28736271_28736297	AC	LINC00533;LINC01623	intergenic	Vagina	ENSG00000187987	ZSCAN23	Protein coding	NO	292.782	121	0.093939	0.113852	0.000153897	84.4286	0.0887787
chr2_222605161_222605193	TC	FARSB	intronic	Esophagus_Mucosa	ENSG00000237732	CT75	transcribed_unprocessed_pseudogene	NO	286.902	449	-0.053992	0.031571	0.000153905	93.1143	0.0127834
chr7_66705443_66705487	AG	RABGEF1	intronic	Lung	ENSG00000229180	RABGEF1P1	transcribed_unprocessed_pseudogene	NO	128.542	466	0.023848	0.0304306	0.000153917	100.662	0.0156308
chr12_105236160_105236204	GGCC	APPL2	UTR5	Nerve_Tibial	ENSG00000136044	APPL2	Protein coding	YES	0.008	463	-0.023188	0.0306257	0.000153919	99.3352	0.0100971
chr5_74637755_74637793	GT	ENC1	intronic	Spleen	ENSG00000171617	ENC1	Protein coding	YES	2.808	205	-0.103781	0.0682886	0.000153929	98.0546	0.0288147
chr20_31404743_31404771	AC	DEFB121	downstream	Adipose_Subcutaneous	ENSG00000131055	COX4I2	Protein coding	NO	233.155	530	-0.083848	0.026788	0.000153939	95.4555	0.0119796
chr11_47354547_47354574	TCA	SPI1	downstream	Heart_Left_Ventricle	ENSG00000110514	MADD	Protein coding	NO	26.4185	350	-0.116838	0.0403801	0.000153943	82.9105	0.0204232
chr1_155739517_155739546	TG	DAP3	downstream	Adipose_Subcutaneous	ENSG00000132718	SYT11	Protein coding	NO	120.035	530	0.041167	0.0267877	0.000153949	95.4619	0.0119796
chr6_31241314_31241350	TTCC	HCG27;HLA-C	intergenic	Adipose_Subcutaneous	ENSG00000272501	.	lncRNA	NO	43.295	530	-0.040441	0.0267876	0.000153955	95.4654	0.0119796
chr14_69875963_69875979	AT	LOC100506358;SMOC1	intergenic	Heart_Left_Ventricle	ENSG00000100632	ERH	Protein coding	NO	477.672	350	-0.026575	0.0403796	0.000153958	82.9182	0.0204232
chr7_100673815_100673860	CGC	GNB2	UTR5	Stomach	ENSG00000166925	TSC22D4	Protein coding	NO	194.606	272	0.137775	0.0517584	0.000153974	93.7633	0.0302727
chr17_63864419_63864453	TTAT	TCAM1P	downstream	Brain_Hypothalamus	ENSG00000198231	DDX42	Protein coding	NO	47.363	160	0.126497	0.0869245	0.000153977	81.968	0.047027
chr4_87506758_87506850	TATC	SPARCL1	intronic	Esophagus_Mucosa	ENSG00000152583	SPARCL1	Protein coding	YES	21.815	449	-0.031697	0.0315689	0.000153983	93.1617	0.0127882
chr15_75731881_75731905	CT	DNM1P35	ncRNA_intronic	Brain_Cortex	ENSG00000246877	DNM1P35	lncRNA	YES	6.73	199	0.133689	0.0702955	0.000153983	81.4378	0.0254414
chr15_92714068_92714098	AC	FAM174B;ASB9P1	intergenic	Brain_Anterior_cingulate_cortex_BA24	ENSG00000260337	.	lncRNA	NO	117.621	141	0.183228	0.0982423	0.000153993	79.5101	0.0470753
chr1_148380054_148380090	TTG	RNVU1-1;MIR6077	intergenic	Pituitary	ENSG00000263956	NBPF11	Protein coding	NO	227.75	230	-0.221524	0.0610151	0.000154	102.428	0.0252224
chr14_104049120_104049147	TG	TDRD9	intronic	Testis	ENSG00000156414	TDRD9	Protein coding	YES	0.2845	296	-0.067856	0.0476273	0.000154008	129.955	0.016663
chr8_63014893_63014923	AC	GGH	downstream	Pancreas	ENSG00000137563	GGH	Protein coding	YES	3.062	275	0.084376	0.0512016	0.000154016	87.587	0.0225456
chr13_98580988_98581034	TTTA	STK24-AS1;SLC15A1	intergenic	Adipose_Visceral_Omentum	ENSG00000102572	STK24	Protein coding	NO	3.071	459	0.046485	0.0308872	0.00015402	95.5944	0.0153073
chr1_207320876_207320893	GC	CD55	upstream	Brain_Cerebellar_Hemisphere	ENSG00000196352	CD55	Protein coding	YES	0.6345	160	0.216977	0.0869208	0.000154028	82.473	0.0253133
chr12_53370198_53370243	ATT	SP7;SP1	intergenic	Skin_Sun_Exposed_Lower_leg	ENSG00000185591	SP1	Protein coding	NO	9.9555	161	0.035057	0.0863969	0.000154028	97.8523	0.0107395
chr15_40998983_40999019	AC	INO80	intronic	Stomach	ENSG00000247556	OIP5-AS1	lncRNA	NO	284.957	286	0.044823	0.0492642	0.00015403	93.7974	0.0302727
chr13_102864126_102864166	CA	BIVM-ERCC5;ERCC5	intronic	Whole_Blood	ENSG00000250878	METTL21EP	Protein coding	NO	15.894	616	-0.05356	0.0230747	0.000154037	80.804	0.010958
chr15_68088176_68088200	TA	PIAS1	intronic	Skin_Sun_Exposed_Lower_leg	ENSG00000260657	.	lncRNA	NO	180.105	159	-0.073902	0.0874505	0.000154038	97.8586	0.0107395
chr9_34430846_34430866	AAC	FAM219A	intronic	Muscle_Skeletal	ENSG00000213930	GALT	Protein coding	NO	207.277	655	-0.035661	0.0217105	0.000154042	82.2745	0.0105345
chr10_4894714_4894742	AC	AKR1C6P	ncRNA_intronic	Cells_Cultured_fibroblasts	ENSG00000165568	AKR1E2	Protein coding	NO	54.944	427	-0.085586	0.0331759	0.000154043	85.2234	0.0109838
chr3_49587887_49587927	TTTTC	BSN	intronic	Nerve_Tibial	ENSG00000177352	CCDC71	Protein coding	NO	421.576	488	-0.040828	0.0290687	0.000154048	99.4188	0.0101046
chr6_18331800_18331844	AC	DEK;RNF144B	intergenic	Heart_Atrial_Appendage	ENSG00000124795	DEK	Protein coding	NO	67.274	364	-0.039463	0.0388436	0.00015405	89.5312	0.0176069
chr18_36973830_36973850	AC	KIAA1328	intronic	Brain_Cortex	ENSG00000134779	TPGS2	Protein coding	NO	144.624	199	-0.037443	0.0702916	0.000154051	81.4735	0.0254446
chr1_203012148_203012184	CA	TMEM183A	intronic	Brain_Hippocampus	ENSG00000163444	TMEM183A	Protein coding	YES	3.426	157	-0.028736	0.0885297	0.000154053	79.9632	0.0468992
chr9_133470189_133470225	TG	CACFD1	UTR3	Stomach	ENSG00000148290	SURF1	Protein coding	NO	113.531	286	-0.065962	0.049263	0.000154059	93.815	0.0302727
chr7_149239671_149239690	CGG	ZNF212	UTR5	Pancreas	ENSG00000170260	ZNF212	Protein coding	YES	0.0135	275	0.147772	0.0511998	0.000154059	87.6112	0.0225456
chr7_6056614_6056636	TA	EIF2AK1	intronic	Adipose_Subcutaneous	ENSG00000122674	CCZ1	Protein coding	NO	131.884	157	-0.052535	0.0885292	0.00015406	95.5304	0.0119863
chr14_39448935_39448977	TG	FBXO33;LINC02315	intergenic	Pancreas	ENSG00000150526	.	.	NO	.	275	-0.063284	0.0511996	0.000154063	87.6137	0.0225456
chr19_51660847_51660920	TGTATA	SIGLEC14;SPACA6P-AS	intergenic	Brain_Substantia_nigra	ENSG00000254415	SIGLEC14	Protein coding	NO	14.0585	105	0.096772	0.130395	0.000154065	78.5364	0.0848125
chr12_75444329_75444373	CA	GLIPR1L2;GLIPR1	intergenic	Prostate	ENSG00000180881	CAPS2	Protein coding	NO	53.423	199	-0.066464	0.07029	0.000154078	101.594	0.0424023
chr15_24414845_24414879	TATAA	PWRN2;PWRN3	intergenic	Colon_Transverse	ENSG00000260760	.	.	NO	.	318	0.123099	0.0443785	0.000154079	98.0737	0.0224117
chr4_73171178_73171222	GA	ANKRD17	intronic	Nerve_Tibial	ENSG00000132466	ANKRD17	Protein coding	YES	17.265	488	-0.028258	0.0290679	0.000154081	99.4396	0.0101046
chr11_77067632_77067670	GT	CAPN5	intronic	Esophagus_Mucosa	ENSG00000198488	B3GNT6	Protein coding	NO	33.253	449	-0.046489	0.0315663	0.000154081	93.2208	0.0127945
chr11_133948056_133948090	GT	IGSF9B	intronic	Prostate	ENSG00000255545	B3GAT1-DT	lncRNA	NO	464.211	199	-0.052778	0.0702898	0.000154082	101.596	0.0424023
chr12_121352698_121352753	GTT	ANAPC5	intronic	Brain_Cerebellar_Hemisphere	ENSG00000089053	ANAPC5	Protein coding	YES	0.3085	166	0.034513	0.0838652	0.000154084	82.5029	0.0253133
chr14_61762420_61762455	GAGGCGTGCGGGCTTCG	SNAPC1	UTR5	Brain_Amygdala	ENSG00000279633	.	TEC	NO	39.2755	120	0.237064	0.114745	0.000154086	78.4959	0.0723465
chr20_46549808_46549828	TG	OCSTAMP	intronic	Liver	ENSG00000198185	ZNF334	Protein coding	NO	36.259	195	-0.02887	0.0716965	0.000154086	74.0334	0.0389444
chr5_132416257_132416285	GT	IRF1-AS1	ncRNA_intronic	Pancreas	ENSG00000233006	MIR3936HG	lncRNA	NO	46.101	274	0.053371	0.0513817	0.0001541	87.6348	0.0225456
chr22_38139415_38139447	TTTA	PLA2G6	intronic	Brain_Cerebellar_Hemisphere	ENSG00000198792	TMEM184B	Protein coding	NO	83.501	166	-0.07284	0.0838628	0.000154118	82.5212	0.0253133
chr9_127055212_127055240	TCTG	RALGPS1	intronic	Esophagus_Mucosa	ENSG00000136828	RALGPS1	Protein coding	YES	5.17	449	0.045186	0.0315653	0.00015412	93.2444	0.012796
chr9_91925466_91925498	TG	ROR2	intronic	Heart_Atrial_Appendage	ENSG00000169071	ROR2	Protein coding	YES	23.194	364	-0.085828	0.0388407	0.000154141	89.584	0.0176129
chr22_43012154_43012202	ATAC	PACSIN2	intronic	Muscle_Skeletal	ENSG00000189306	RRP7A	Protein coding	NO	492.382	655	0.122469	0.0217085	0.00015415	82.332	0.0105402
chr22_41958483_41958507	GA	LINC00634	ncRNA_exonic	Brain_Nucleus_accumbens_basal_ganglia	ENSG00000183066	WBP2NL	Protein coding	NO	40.23	192	-0.116225	0.0727852	0.000154151	81.3447	0.0309649
chr14_75156916_75156956	AAAAG	TMED10	intronic	Brain_Anterior_cingulate_cortex_BA24	ENSG00000119703	ZC2HC1C	Protein coding	NO	87.128	140	-0.190474	0.0989072	0.000154155	79.5938	0.047097
chr12_111651225_111651255	TAA	BRAP	intronic	Colon_Sigmoid	ENSG00000111275	ALDH2	Protein coding	NO	115.647	307	-0.075245	0.045941	0.000154162	94.4578	0.0201488
chr14_76194484_76194504	GT	GPATCH2L	intronic	Muscle_Skeletal	ENSG00000089916	GPATCH2L	Protein coding	YES	1.414	654	-0.035749	0.0217412	0.000154165	82.3399	0.0105402
chr22_38803597_38803664	TCTTCCTT	DNAL4;NPTXR	intergenic	Whole_Blood	ENSG00000221890	NPTXR	Protein coding	NO	40.3975	616	0.07788	0.0230721	0.000154168	80.873	0.0109643
chr3_14005973_14006027	TG	TPRXL	ncRNA_intronic	Skin_Not_Sun_Exposed_Suprapubic	ENSG00000228242	XPC-AS1	lncRNA	NO	138.637	507	0.035415	0.0279865	0.00015417	98.2324	0.0120133
chr20_35321252_35321284	TG	UQCC1	intronic	Heart_Atrial_Appendage	ENSG00000242372	EIF6	Protein coding	NO	36.283	364	-0.032459	0.0388397	0.000154171	89.6013	0.0176129
chr6_36734313_36734375	AG	RAB44;CPNE5	intergenic	Small_Intestine_Terminal_Ileum	ENSG00000255587	RAB44	Protein coding	NO	36.518	172	-0.036956	0.0810146	0.000154171	86.1939	0.0464157
chr15_24098769_24098785	AT	PWRN4;PWRN2	intergenic	Testis	ENSG00000260959	.	lncRNA	NO	141.415	295	0.171235	0.0477788	0.000154191	130.11	0.0166808
chr1_23869233_23869276	GGAA	FUCA1	upstream	Heart_Atrial_Appendage	ENSG00000117305	HMGCL	Protein coding	NO	30.6345	364	0.062818	0.038839	0.000154193	89.6142	0.0176129
chr6_29726559_29726583	TG	HLA-F	intronic	Heart_Left_Ventricle	ENSG00000204623	POLR1HASP	transcribed_unitary_pseudogene	NO	308.444	350	0.090392	0.0403715	0.000154199	83.048	0.0204401
chr2_60799604_60799639	TTTGT	PAPOLG	UTR3	Esophagus_Muscularis	ENSG00000162927	PUS10	Protein coding	NO	217.571	417	0.113364	0.0339581	0.000154199	92.5447	0.0129942
chr17_75195122_75195155	TG	SUMO2;NUP85	intergenic	Brain_Hippocampus	ENSG00000125450	NUP85	Protein coding	NO	10.5205	157	-0.159679	0.0885184	0.00015421	80.0447	0.0469139
chr12_48186540_48186570	GT	CCDC184	downstream	Skin_Not_Sun_Exposed_Suprapubic	ENSG00000152556	PFKM	Protein coding	NO	44.85	508	0.040668	0.0279309	0.000154214	98.2605	0.0120152
chr10_47486972_47486996	AAAACA	FAM25C;FAM25G	downstream	Thyroid	ENSG00000265630	.	unprocessed_pseudogene	NO	76.62	534	0.25336	0.0265825	0.000154232	100.435	0.00969353
chr5_61672951_61673001	GT	C5orf64;LOC101928651	ncRNA_intronic	Brain_Spinal_cord_cervical_c-1	ENSG00000251575	C5orf64-AS1	lncRNA	NO	62.692	120	-0.110534	0.114732	0.000154232	80.5936	0.0567561
chr7_66598828_66598861	CTG	GS1-124K5.11;KCTD7	intergenic	Cells_EBV-transformed_lymphocytes	ENSG00000241258	CRCP	Protein coding	NO	448.182	137	0.111513	0.100991	0.000154236	75.5383	0.0572694
chr3_100779604_100779632	CT	ABI3BP	intronic	Heart_Left_Ventricle	ENSG00000114354	TFG	Protein coding	NO	37.142	350	0.092487	0.04037	0.000154242	83.0713	0.0204408
chr5_78980734_78980754	TG	ARSB	intronic	Adipose_Visceral_Omentum	ENSG00000145692	BHMT	Protein coding	NO	131.065	459	0.058338	0.0308812	0.000154253	95.7394	0.0153257
chr14_56583990_56584026	TG	TMEM260	intronic	Whole_Blood	ENSG00000070269	TMEM260	Protein coding	YES	1.685	616	0.033793	0.0230704	0.000154255	80.9183	0.010969
chr8_19404607_19404623	AT	CSGALNACT1	UTR3	Pituitary	ENSG00000147408	CSGALNACT1	Protein coding	YES	90.576	229	0.284921	0.0612631	0.000154255	102.598	0.0252579
chr4_10535213_10535265	AGAA	CLNK	intronic	Artery_Tibial	ENSG00000261490	.	.	NO	.	532	0.023069	0.026681	0.000154256	90.1777	0.0106681
chr12_56027412_56027436	AAC	IKZF4	intronic	Brain_Frontal_Cortex_BA9	ENSG00000197728	RPS26	Protein coding	NO	13.927	165	-0.376198	0.0843468	0.000154258	80.726	0.0366104
chr14_91881120_91881154	AC	FBLN5	intronic	Muscle_Skeletal	ENSG00000100815	TRIP11	Protein coding	NO	118.242	655	-0.025051	0.0217065	0.00015426	82.3911	0.0105454
chr17_20588762_20588790	AC	CDRT15L2;LINC02088	intergenic	Breast_Mammary_Tissue	ENSG00000189423	USP32P3	transcribed_unprocessed_pseudogene	NO	164.187	377	0.082012	0.0375139	0.000154274	99.7604	0.0198568
chr2_178508050_178508088	GT	PLEKHA3	UTR3	Ovary	ENSG00000079150	FKBP7	Protein coding	NO	29.469	147	-0.113566	0.0943406	0.000154276	82.8465	0.0551988
chr12_118133182_118133237	TATTT	VSIG10;PEBP1	intergenic	Esophagus_Mucosa	ENSG00000089220	PEBP1	Protein coding	NO	2.9145	449	0.015064	0.0315608	0.000154291	93.3477	0.0128084
chr6_31486861_31486891	TC	MICB-DT	ncRNA_intronic	Thyroid	ENSG00000204538	PSORS1C2	Protein coding	NO	347.81	534	0.016214	0.0265811	0.000154295	100.476	0.00969656
chr20_38528345_38528389	TTTA	RALGAPB	intronic	Brain_Hippocampus	ENSG00000224635	.	lncRNA	NO	111.57	154	0.268651	0.0901834	0.000154295	80.0889	0.0469139
chr22_41561045_41561081	AC	CSDC2	UTR5	Adipose_Visceral_Omentum	ENSG00000100418	DESI1	Protein coding	NO	41.46	459	0.025145	0.0308796	0.000154315	95.7777	0.0153293
chr1_31613040_31613083	CA	TINAGL1;HCRTR1	intergenic	Heart_Left_Ventricle	ENSG00000162517	PEF1	Protein coding	NO	22.1985	350	-0.052293	0.0403675	0.000154317	83.1119	0.0204438
chr5_36067822_36067870	GA	UGT3A2	upstream	Heart_Atrial_Appendage	ENSG00000164187	LMBRD2	Protein coding	NO	47.208	364	-0.008487	0.0388349	0.000154319	89.6874	0.0176238
chr1_55058666_55058718	GT	PCSK9	intronic	Small_Intestine_Terminal_Ileum	ENSG00000162402	USP24	Protein coding	NO	14.3	172	-0.043162	0.0810043	0.000154326	86.2806	0.0464373
chr20_3350124_3350191	AC	C20orf194	intronic	Brain_Putamen_basal_ganglia	ENSG00000125877	ITPA	Protein coding	NO	128.405	163	0.0368	0.0853468	0.000154328	78.1481	0.0365862
chr6_111568432_111568490	GT	TRAF3IP2-AS1	ncRNA_intronic	Artery_Aorta	ENSG00000056972	TRAF3IP2	Protein coding	NO	0.049	346	0.015865	0.0408275	0.000154328	92.5722	0.0160326
chr1_120471324_120471370	AC	PDE4DIPP2	ncRNA_intronic	Brain_Caudate_basal_ganglia	ENSG00000281741	.	TEC	NO	442.891	184	0.184954	0.0758574	0.000154329	80.9701	0.0312023
chr17_47390914_47390948	TCTA	EFCAB13	intronic	Heart_Left_Ventricle	ENSG00000198933	TBKBP1	Protein coding	NO	303.23	350	-0.069574	0.0403667	0.000154341	83.1247	0.0204438
chr14_52773315_52773331	TA	STYX	UTR3	Testis	ENSG00000198252	STYX	Protein coding	YES	41.729	296	-0.100856	0.0476137	0.00015435	130.244	0.0166958
chr14_24300643_24300667	GAG	NOP9	exonic	Skin_Not_Sun_Exposed_Suprapubic	ENSG00000129465	RIPK3	Protein coding	NO	36.747	508	0.121484	0.0279276	0.000154355	98.3503	0.0120247
chr11_66745793_66745825	GTTT	C11orf80	intronic	Lung	ENSG00000173898	SPTBN2	Protein coding	NO	1.139	466	-0.123137	0.0304194	0.000154355	100.949	0.0156704
chr10_117342393_117342427	AC	PDZD8	intronic	Prostate	ENSG00000277879	.	lncRNA	NO	73.742	199	-0.091133	0.0702739	0.000154357	101.778	0.0424604
chr5_177343564_177343594	AC	LMAN2	intronic	Thyroid	ENSG00000169223	LMAN2	Protein coding	YES	3.057	534	0.006916	0.0265795	0.000154369	100.524	0.00970029
chr6_27747832_27747860	TC	LINC01012;LOC100131289	intergenic	Ovary	ENSG00000220721	OR1F12P	unprocessed_pseudogene	NO	325.47	147	0.041701	0.0943326	0.00015438	82.9023	0.0551988
chr4_119227256_119227298	AC	USP53	intronic	Artery_Coronary	ENSG00000283050	GTF2IP12	transcribed_unprocessed_pseudogene	NO	222.88	195	-0.027878	0.0716789	0.000154384	80.7433	0.0398142
chr17_17800180_17800228	TC	RAI1	intronic	Thyroid	ENSG00000108591	DRG2	Protein coding	NO	287.688	534	0.015589	0.026579	0.000154388	100.537	0.00970055
chr10_27193114_27193172	GT	ACBD5	intronic	Heart_Atrial_Appendage	ENSG00000283709	FAM238C	transcribed_unprocessed_pseudogene	NO	258.627	364	-0.032758	0.0388326	0.00015439	89.7287	0.0176284
chr4_48653807_48653855	AGC	FRYL	intronic	Ovary	ENSG00000075539	FRYL	Protein coding	YES	0.069	147	-0.176548	0.0943318	0.000154392	82.9085	0.0551988
chr11_47253134_47253144	GT	NR1H3	intronic	Vagina	ENSG00000025434	NR1H3	Protein coding	YES	4.183	121	0.024831	0.113805	0.000154407	84.7086	0.0889796
chr6_138697597_138697633	TG	FLJ46906	downstream	Adrenal_Gland	ENSG00000225177	NHSL1-AS1	lncRNA	NO	1.247	203	0.053388	0.0689187	0.000154407	78.6989	0.0308623
chr4_48084823_48084923	GAGAATGGGTCCAGTTAATC	TXK	intronic	Brain_Hippocampus	ENSG00000198515	CNGA1	Protein coding	NO	68.192	157	0.222959	0.088504	0.00015441	80.1484	0.0469139
chr15_101641272_101641287	AAACA	TM2D3	intronic	Heart_Left_Ventricle	ENSG00000185418	TARS3	Protein coding	NO	23.1625	350	-0.069603	0.0403641	0.000154418	83.1663	0.020449
chr19_15467838_15467923	TTCC	PGLYRP2	downstream	Whole_Blood	ENSG00000161031	PGLYRP2	Protein coding	YES	11.6205	616	-0.031085	0.0230672	0.000154422	81.0062	0.0109792
chr10_71425371_71425431	GAAG	CDH23	intronic	Testis	ENSG00000198246	SLC29A3	Protein coding	NO	73.713	296	0.049495	0.0476106	0.00015443	130.311	0.0167023
chr15_40539840_40539880	CA	CCDC32	intronic	Brain_Spinal_cord_cervical_c-1	ENSG00000166140	ZFYVE19	Protein coding	NO	267.226	120	0.049853	0.114713	0.00015443	80.6968	0.0567888
chr19_37308348_37308391	TAT	LOC284412;ZNF875	intergenic	Esophagus_Gastroesophageal_Junction	ENSG00000198182	ZNF607	Protein coding	NO	410.755	107	0.14997	0.128029	0.000154431	93.3559	0.0186824
chr18_14742797_14742849	TA	POTEC;ANKRD30B	intergenic	Pancreas	ENSG00000265766	CXADRP3	transcribed_processed_pseudogene	NO	243.545	270	0.074236	0.0521153	0.000154432	87.8233	0.0225825
chr1_33218932_33218980	AC	TRIM62;ZNF362	intergenic	Whole_Blood	ENSG00000279179	.	TEC	NO	56.105	616	-0.03349	0.0230668	0.00015444	81.0158	0.0109792
chr10_68308845_68308895	GT	PBLD	intronic	Thyroid	ENSG00000108187	PBLD	Protein coding	YES	1.991	533	-0.044394	0.0266271	0.000154448	100.576	0.00970303
chr15_60873224_60873305	GT	RORA	intronic	Liver	ENSG00000245534	RORA-AS1	lncRNA	NO	353.204	195	0.122587	0.0716747	0.000154456	74.2109	0.0390173
chr1_64362131_64362191	GAAG	UBE2U;CACHD1	intergenic	Brain_Hippocampus	ENSG00000177414	UBE2U	Protein coding	NO	141.297	157	0.125542	0.0885002	0.000154463	80.1759	0.0469139
chr4_119435308_119435328	AC	LINC01061;GTF2IP12	intergenic	Adipose_Subcutaneous	ENSG00000250412	KLHL2P1	unprocessed_pseudogene	NO	100.989	516	0.039313	0.0274957	0.000154476	95.7889	0.0120157
chr3_122539507_122539567	TTTC	PARP9	intronic	Testis	ENSG00000272758	WDR5B-DT	lncRNA	NO	123.312	296	-0.018208	0.0476087	0.000154477	130.351	0.0167053
chr19_15801066_15801076	AT	OR10H5;OR10H1	intergenic	Adrenal_Gland	ENSG00000267594	CYP4F24P	unprocessed_pseudogene	NO	21.162	201	-0.344026	0.069584	0.000154482	78.7369	0.0308651
chr5_96648717_96648743	GT	LOC101929710;CAST	intergenic	Cells_Cultured_fibroblasts	ENSG00000153113	CAST	Protein coding	NO	13.325	427	-0.059937	0.0331637	0.000154483	85.4666	0.0110137
chr15_44721696_44721735	CAA	B2M;LOC100419583	intergenic	Brain_Caudate_basal_ganglia	ENSG00000185880	TRIM69	Protein coding	NO	7.2725	184	0.102367	0.0758478	0.000154484	81.0511	0.0312215
chr2_170767747_170767773	TA	LOC101926913	ncRNA_intronic	Nerve_Tibial	ENSG00000239467	.	.	NO	.	149	-0.107852	0.0930989	0.000154485	99.7008	0.0101281
chr7_141979529_141979567	AG	TAS2R38;MGAM	intergenic	Spleen	ENSG00000270157	.	lncRNA	NO	315.702	205	0.054972	0.0682574	0.000154486	98.4089	0.0289098
chr11_9994577_9994593	AT	SBF2	intronic	Colon_Sigmoid	ENSG00000254554	ADM-DT	lncRNA	NO	309.119	302	0.075205	0.0466771	0.000154488	94.6576	0.0201872
chr16_66604126_66604140	GC	CMTM3	UTR5	Skin_Sun_Exposed_Lower_leg	ENSG00000140932	CMTM2	Protein coding	NO	17.224	557	-0.149636	0.0254885	0.000154492	98.147	0.0107688
chr3_195584161_195584196	GT	APOD	upstream	Brain_Amygdala	ENSG00000224769	MUC20P1	unprocessed_pseudogene	NO	30.7685	120	0.201418	0.114708	0.000154493	78.7033	0.0724708
chr19_20330072_20330115	TG	ZNF486;ZNF826P	intergenic	Skin_Not_Sun_Exposed_Suprapubic	ENSG00000256229	ZNF486	Protein coding	NO	162.865	508	-0.055632	0.0279242	0.000154502	98.4441	0.0120347
chr16_181982_182004	CA	HBQ1	downstream	Skin_Sun_Exposed_Lower_leg	ENSG00000103148	NPRL3	Protein coding	NO	43.316	557	-0.019059	0.0254881	0.00015451	98.1581	0.0107689
chr22_19128634_19128672	AGGGG	DGCR2;ESS2	intergenic	Cells_Cultured_fibroblasts	ENSG00000070413	DGCR2	Protein coding	NO	6.199	427	0.015029	0.0331628	0.000154513	85.4835	0.0110145
chr6_30050746_30050766	AC	ZNRD1ASP	ncRNA_intronic	Esophagus_Gastroesophageal_Junction	ENSG00000230521	.	unprocessed_pseudogene	NO	162.488	322	-0.210408	0.0438193	0.000154516	93.4069	0.0186889
chr1_247008343_247008375	AC	ZNF670-ZNF695	ncRNA_intronic	Heart_Atrial_Appendage	ENSG00000277462	ZNF670	Protein coding	NO	70.452	364	0.069736	0.0388279	0.000154535	89.8128	0.0176415
chr4_102653220_102653266	CA	MANBA	intronic	Esophagus_Mucosa	ENSG00000109323	MANBA	Protein coding	YES	2.405	449	-0.021794	0.0315538	0.000154553	93.5064	0.0128267
chr12_89412807_89412915	TTCC	DUSP6;POC1B	intergenic	Adipose_Visceral_Omentum	ENSG00000258302	.	lncRNA	NO	148.268	459	0.049165	0.0308732	0.000154562	95.9311	0.0153514
chr2_20755129_20755165	TG	LDAH	intronic	Whole_Blood	ENSG00000118961	LDAH	Protein coding	YES	15.156	616	0.062636	0.0230644	0.000154565	81.0811	0.0109866
chr6_160690134_160690152	GT	LPA;PLG	intergenic	Nerve_Tibial	ENSG00000213071	LPAL2	transcribed_unprocessed_pseudogene	NO	179.136	488	-0.121106	0.029056	0.000154568	99.7541	0.0101325
chr3_42743587_42743601	TA	CCDC13-AS1	ncRNA_intronic	Skin_Not_Sun_Exposed_Suprapubic	ENSG00000173811	CCDC13-AS1	lncRNA	YES	11.019	156	0.054117	0.0890426	0.000154569	98.4865	0.0120384
chr4_119628970_119628994	GGC	LOC107986192	ncRNA_exonic	Colon_Sigmoid	ENSG00000138735	PDE5A	Protein coding	NO	0.178	310	0.090507	0.045487	0.000154591	94.7202	0.0201962
chr11_117020236_117020246	AT	SIK3	intronic	Skin_Not_Sun_Exposed_Suprapubic	ENSG00000280143	.	TEC	NO	184.726	497	-0.017267	0.0285342	0.000154591	98.5006	0.0120387
chr10_102612169_102612209	TG	SUFU	intronic	Cells_Cultured_fibroblasts	ENSG00000214435	AS3MT	Protein coding	NO	257.281	427	-0.036201	0.0331606	0.000154592	85.5271	0.0110187
chr12_48186540_48186570	GT	CCDC184	downstream	Esophagus_Muscularis	ENSG00000167528	ZNF641	Protein coding	NO	158.218	417	-0.058637	0.0339469	0.000154593	92.7812	0.0130238
chr17_3635193_3635245	GAAG	SHPK	intronic	Heart_Atrial_Appendage	ENSG00000196689	TRPV1	Protein coding	NO	25.808	364	-0.044245	0.0388253	0.000154615	89.8597	0.0176445
chr15_80091160_80091186	GT	ZFAND6	intronic	Artery_Tibial	ENSG00000086666	ZFAND6	Protein coding	YES	15.982	532	-0.032062	0.0266728	0.000154622	90.3912	0.0106896
chr17_79093791_79093827	CA	RBFOX3	intronic	Nerve_Tibial	ENSG00000167281	RBFOX3	Protein coding	YES	2.884	488	0.066085	0.0290545	0.000154628	99.7929	0.0101354
chr20_49831402_49831432	CT	SLC9A8	intronic	Lung	ENSG00000124226	RNF114	Protein coding	NO	104.919	466	-0.047985	0.0304121	0.000154642	101.136	0.0156971
chr22_41545583_41545603	TTTG	POLR3H	upstream	Thyroid	ENSG00000100138	SNU13	Protein coding	NO	130.73	534	-0.076253	0.0265734	0.000154642	100.702	0.00971371
chr19_43901551_43901583	CA	LOC100505715	ncRNA_exonic	Artery_Coronary	ENSG00000267058	.	lncRNA	NO	0.056	195	0.046401	0.0716637	0.000154643	80.8789	0.0398418
chr7_38407292_38407318	AG	AMPH	intronic	Skin_Sun_Exposed_Lower_leg	ENSG00000078053	AMPH	Protein coding	YES	10.726	557	0.17165	0.0254853	0.000154644	98.2435	0.0107756
chr19_36247020_36247114	AGTTT	ZNF565;LOC100134317	intergenic	Testis	ENSG00000126247	CAPNS1	Protein coding	NO	101.694	296	0.052865	0.0476019	0.000154649	130.496	0.0167217
chr22_42037128_42037165	TG	WBP2NL;NAGA	intergenic	Adrenal_Gland	ENSG00000281538	.	lncRNA	NO	100.913	203	-0.135845	0.0689049	0.00015465	78.8228	0.0308867
chr16_4483160_4483224	GT	HMOX2	intronic	Brain_Cerebellum	ENSG00000168140	VASN	Protein coding	NO	111.344	202	-0.039671	0.0692378	0.000154655	83.9574	0.0192298
chr7_65450444_65450468	AA	ZNF92;LOC101929322	intergenic	Skin_Sun_Exposed_Lower_leg	ENSG00000164669	INTS4P1	transcribed_unprocessed_pseudogene	NO	309.215	552	0.011607	0.0257139	0.000154658	98.2522	0.0107756
chr17_5047471_5047503	GT	SLC52A1;ZFP3	intergenic	Adipose_Subcutaneous	ENSG00000029725	RABEP1	Protein coding	NO	234.778	530	0.053218	0.0267717	0.000154661	95.9034	0.012027
chr19_45374262_45374334	AC	ERCC2;PPP1R13L	intergenic	Spleen	ENSG00000104881	PPP1R13L	Protein coding	NO	8.294	205	-0.026835	0.0682475	0.000154662	98.521	0.0289342
chr12_120983916_120983948	TG	HNF1A	intronic	Brain_Cortex	ENSG00000157837	SPPL3	Protein coding	NO	79.574	199	0.032304	0.0702563	0.000154662	81.7969	0.0255376
chr17_80146992_80147139	GCCGCTGCCGACCTCGCTGT	EIF4A3	UTR5	Artery_Tibial	ENSG00000279259	.	TEC	NO	0.1845	532	-0.11493	0.0266719	0.000154663	90.4152	0.0106912
chr16_74225151_74225179	AC	LOC101928035;PSMD7	intergenic	Small_Intestine_Terminal_Ileum	ENSG00000259972	.	lncRNA	NO	81.166	172	-0.096378	0.0809819	0.000154666	86.4705	0.0465145
chr3_154226660_154226696	AC	ARHGEF26	intronic	Esophagus_Muscularis	ENSG00000243069	ARHGEF26-AS1	lncRNA	NO	105.331	417	-0.049393	0.0339447	0.000154671	92.828	0.0130278
chr8_20199994_20200018	TG	ATP6V1B2	intronic	Nerve_Tibial	ENSG00000147416	ATP6V1B2	Protein coding	YES	2.567	488	0.120733	0.0290533	0.000154679	99.8255	0.0101377
chr6_30444022_30444073	AG	RPP21;HLA-E	intergenic	Esophagus_Muscularis	ENSG00000270604	HCG17	lncRNA	NO	117.913	417	-0.025384	0.0339443	0.000154685	92.8362	0.0130278
chr1_23218508_23218542	TTGG	HTR1D;LINC01355	intergenic	Cells_Cultured_fibroblasts	ENSG00000004487	KDM1A	Protein coding	NO	137.652	427	0.016456	0.033158	0.000154686	85.5791	0.0110231
chr21_46353715_46353752	GT	PCNT	intronic	Brain_Caudate_basal_ganglia	ENSG00000160310	PRMT2	Protein coding	NO	281.861	184	0.052757	0.0758351	0.000154688	81.1581	0.0312507
chr16_58519808_58519828	ATCA	SETD6	UTR3	Cells_Cultured_fibroblasts	ENSG00000125107	CNOT1	Protein coding	NO	5.563	427	0.058227	0.0331578	0.000154694	85.5833	0.0110231
chr6_71447065_71447129	TCTT	LINC01626	ncRNA_intronic	Muscle_Skeletal	ENSG00000079841	RIMS1	Protein coding	NO	439.453	655	-0.069946	0.0216985	0.000154699	82.6255	0.010574
chr19_7784664_7784704	GT	CLEC4M;CLEC4GP1	intergenic	Testis	ENSG00000104938	CLEC4M	Protein coding	NO	18.09	296	-0.167399	0.0475992	0.000154717	130.553	0.0167257
chr11_17015877_17015907	CA	PLEKHA7;OR7E14P	intergenic	Cells_EBV-transformed_lymphocytes	ENSG00000070081	NUCB2	Protein coding	NO	192.261	137	-0.118788	0.100952	0.000154722	75.7763	0.0573997
chr2_119194053_119194132	AGGA	C1QL2;STEAP3	intergenic	Brain_Cortex	ENSG00000229867	STEAP3-AS1	lncRNA	NO	54.9785	199	-0.046837	0.0702527	0.000154725	81.8301	0.02554
chr1_205679685_205679725	AC	SLC45A3	intronic	Liver	ENSG00000162877	PM20D1	Protein coding	NO	150.584	195	0.126791	0.0716589	0.000154725	74.3404	0.0390493
chr10_69460016_69460066	GAGAT	TSPAN15	intronic	Esophagus_Muscularis	ENSG00000075073	TACR2	Protein coding	NO	43.123	417	-0.061337	0.0339429	0.000154735	92.8663	0.0130302
chr11_112245791_112245829	CA	PTS;PLET1	intergenic	Heart_Atrial_Appendage	ENSG00000255231	MRPS36P4	processed_pseudogene	NO	37.209	364	0.063765	0.0388209	0.000154751	89.9385	0.0176558
chr22_22263578_22263606	GT	VPREB1;BMS1P20	intergenic	Ovary	ENSG00000234630	.	lncRNA	NO	30.141	147	0.10042	0.0943036	0.000154761	83.1065	0.0552938
chr7_72894599_72894682	AG	POM121	intronic	Thyroid	ENSG00000196313	POM121	Protein coding	YES	15.2755	534	0.035386	0.0265707	0.000154763	100.78	0.00972033
chr7_43664103_43664131	AG	COA1	intronic	Whole_Blood	ENSG00000164543	STK17A	Protein coding	NO	41.828	616	-0.01526	0.0230604	0.000154771	81.189	0.0109997
chr11_77646731_77646779	CTT	CLNS1A;RSF1	intergenic	Esophagus_Muscularis	ENSG00000254459	.	lncRNA	NO	225.507	411	-0.013769	0.0344316	0.000154773	92.8889	0.0130316
chr6_29679886_29679913	AAAC	ZFP57	intronic	Colon_Transverse	ENSG00000235821	IFITM4P	processed_pseudogene	NO	71.2485	328	0.190834	0.0430199	0.000154777	98.518	0.0225081
chr17_18305486_18305509	CG	TOP3A	intronic	Cells_Cultured_fibroblasts	ENSG00000171928	TVP23B	Protein coding	NO	475.613	427	-0.055965	0.0331552	0.000154787	85.6349	0.011027
chr8_11891241_11891283	GT	CTSB;DEFB136	intergenic	Brain_Frontal_Cortex_BA9	ENSG00000254507	DEFB131E	transcribed_processed_pseudogene	NO	112.445	165	0.134229	0.0843105	0.000154788	81.0033	0.0367195
chr19_45954855_45954893	GT	NOVA2	intronic	Cells_Cultured_fibroblasts	ENSG00000104983	CCDC61	Protein coding	NO	40.587	427	0.077855	0.0331552	0.000154788	85.6355	0.011027
chr1_223859078_223859112	TTTTG	TP53BP2;GTF2IP20	intergenic	Brain_Putamen_basal_ganglia	ENSG00000272645	GTF2IP20	transcribed_unprocessed_pseudogene	NO	129.059	163	-0.093876	0.0853145	0.000154793	78.3837	0.0366609
chr5_16134977_16135028	CT	MARCHF11	intronic	Heart_Left_Ventricle	ENSG00000250981	MARCHF11-AS1	lncRNA	NO	5.8765	350	0.04602	0.0403513	0.000154799	83.3714	0.0204945
chr17_47300334_47300368	CG	ITGB3	intronic	Skin_Not_Sun_Exposed_Suprapubic	ENSG00000198933	TBKBP1	Protein coding	NO	393.81	508	-0.070125	0.0279171	0.000154803	98.6358	0.0120537
chr10_133599054_133599086	AC	SPRNP1;FRG2B	intergenic	Esophagus_Mucosa	ENSG00000214279	SCART1	Protein coding	NO	132.096	449	-0.036869	0.0315471	0.000154809	93.6614	0.0128462
chr1_28670153_28670173	TTTA	GMEB1	intronic	Lung	ENSG00000204138	PHACTR4	Protein coding	NO	178.468	466	0.048801	0.0304074	0.000154824	101.255	0.0157131
chr1_153934796_153934847	CTG	DENND4B	exonic	Colon_Transverse	ENSG00000198837	DENND4B	Protein coding	YES	1.5565	328	-0.062436	0.0430178	0.000154835	98.5548	0.0225114
chr13_111091179_111091217	CA	LINC00431;LINC00368	intergenic	Brain_Cerebellar_Hemisphere	ENSG00000225870	LINC00368	lncRNA	NO	4.64	166	0.058202	0.0838137	0.000154838	82.9065	0.0254159
chr12_108744580_108744596	AG	CORO1C;SSH1	intergenic	Esophagus_Mucosa	ENSG00000110880	CORO1C	Protein coding	NO	13.062	449	-0.086463	0.0315463	0.000154838	93.6791	0.0128468
chr19_53104779_53104804	TGTTA	ZNF160;ZNF415	intergenic	Brain_Substantia_nigra	ENSG00000170954	ZNF415	Protein coding	NO	18.8575	105	0.099221	0.130315	0.00015484	78.9313	0.0850994
chr3_48074676_48074726	TG	MAP4	intronic	Prostate	ENSG00000229453	SPINK8	Protein coding	NO	258.96	199	-0.061085	0.0702461	0.00015484	102.096	0.0425754
chr12_130897372_130897406	AC	RAN;ADGRD1	intergenic	Esophagus_Gastroesophageal_Junction	ENSG00000256250	.	lncRNA	NO	86.783	322	0.046125	0.0438071	0.000154849	93.6083	0.0187254
chr21_35968840_35968864	GA	LOC101928269	ncRNA_intronic	Breast_Mammary_Tissue	ENSG00000185917	SETD4	Protein coding	NO	74.521	377	0.043992	0.0374957	0.000154855	100.136	0.019913
chr5_151731074_151731120	AC	CLMAT3;ATOX1	intergenic	Nerve_Tibial	ENSG00000213433	RPLP1P6	transcribed_processed_pseudogene	NO	35.142	488	-0.051127	0.0290485	0.000154877	99.9536	0.0101496
chr4_102688386_102688416	AC	MANBA	intronic	Adrenal_Gland	ENSG00000248971	KRT8P46	processed_pseudogene	NO	41.77	203	0.119996	0.0688921	0.000154878	78.9387	0.03092
chr16_29843500_29843605	GGAGGAAG	MVP	intronic	Brain_Putamen_basal_ganglia	ENSG00000214725	CDIPTOSP	transcribed_unitary_pseudogene	NO	20.0405	163	-0.05725	0.0853082	0.000154884	78.4299	0.0366609
chr6_29672289_29672333	AAAT	MOG	UTR3	Small_Intestine_Terminal_Ileum	ENSG00000237669	.	unprocessed_pseudogene	NO	334.805	172	0.142563	0.0809674	0.000154885	86.593	0.0465554
chr6_106518975_106519007	CA	CRYBG1	intronic	Esophagus_Muscularis	ENSG00000130348	QRSL1	Protein coding	NO	110.587	416	0.038957	0.0340191	0.000154892	92.9604	0.0130374
chr16_22289375_22289407	AAAT	EEF2K	downstream	Esophagus_Gastroesophageal_Junction	ENSG00000260306	.	lncRNA	NO	493.632	321	-0.129075	0.0439396	0.000154905	93.6423	0.0187285
chr10_42935271_42935297	AC	LINC02623;LINC01264	intergenic	Pancreas	ENSG00000259869	.	lncRNA	NO	180.987	275	-0.114036	0.0511639	0.000154906	88.0929	0.0226362
chr5_157286552_157286578	TA	CYFIP2	intronic	Esophagus_Muscularis	ENSG00000055163	CYFIP2	Protein coding	YES	9.506	114	-0.244719	0.120453	0.000154907	92.9698	0.0130374
chr21_35968840_35968864	GA	LOC101928269	ncRNA_intronic	Skin_Sun_Exposed_Lower_leg	ENSG00000233393	.	lncRNA	NO	136.029	557	0.102867	0.0254795	0.000154915	98.4154	0.0107917
chr1_150807005_150807025	TC	CTSK	intronic	Thyroid	ENSG00000143418	CERS2	Protein coding	NO	160.616	534	0.015897	0.0265671	0.000154923	100.885	0.0097285
chr13_46468430_46468448	AC	LINC01198;LRCH1	intergenic	Skin_Sun_Exposed_Lower_leg	ENSG00000231817	LINC01198	lncRNA	NO	0.124	557	0.030631	0.0254793	0.000154923	98.4206	0.0107917
chr12_9972042_9972060	TG	CLEC12A	intronic	Esophagus_Mucosa	ENSG00000256660	CLEC12B	Protein coding	NO	38.576	445	-0.129637	0.0318245	0.000154927	93.7325	0.0128524
chr19_35994699_35994739	AATA	SDHAF1	upstream	Adipose_Visceral_Omentum	ENSG00000105258	POLR2I	Protein coding	NO	120.14	447	-0.06442	0.0316836	0.000154927	96.1576	0.0153838
chr6_41058151_41058188	CA	APOBEC2	intronic	Artery_Tibial	ENSG00000161912	ADCY10P1	transcribed_unprocessed_pseudogene	NO	42.8525	532	-0.010076	0.026666	0.000154929	90.5707	0.010707
chr5_139145629_139145681	GT	SIL1	intronic	Brain_Putamen_basal_ganglia	ENSG00000253404	CTNNA1-AS1	lncRNA	NO	392.346	163	-0.095526	0.0853049	0.000154932	78.4542	0.0366609
chr2_110767923_110767979	AC	ACOXL	intronic	Adipose_Visceral_Omentum	ENSG00000230650	.	processed_pseudogene	NO	404.214	459	0.070642	0.0308635	0.000154938	96.1643	0.0153838
chr5_102737283_102737347	AGGA	LINC00491;PAM	intergenic	Brain_Cerebellum	ENSG00000145730	PAM	Protein coding	NO	16.666	202	-0.10803	0.0692214	0.000154943	84.114	0.0192613
chr7_116242507_116242549	TC	TES	intronic	Nerve_Tibial	ENSG00000135269	TES	Protein coding	YES	7.907	487	-0.036576	0.0291059	0.000154944	99.9971	0.010153
chr6_42578972_42578998	AC	UBR2	intronic	Skin_Sun_Exposed_Lower_leg	ENSG00000024048	UBR2	Protein coding	YES	14.923	557	-0.067492	0.0254788	0.000154946	98.4352	0.0107921
chr3_131214695_131214723	TG	NEK11	intronic	Colon_Transverse	ENSG00000034533	ASTE1	Protein coding	NO	187.06	328	0.055322	0.0430138	0.000154947	98.6263	0.0225226
chr7_35442_35475	TGC	NONE;LOC102723672	intergenic	Breast_Mammary_Tissue	ENSG00000242611	.	lncRNA	NO	41.5795	377	-0.052786	0.0374927	0.000154949	100.197	0.0199198
chr19_10595906_10595938	TG	AP1M2;SLC44A2	intergenic	Whole_Blood	ENSG00000129353	SLC44A2	Protein coding	NO	6.535	615	0.054027	0.0230939	0.00015496	81.2884	0.0110117
chr8_140530156_140530170	CA	AGO2	UTR3	Testis	ENSG00000280303	ERICD	lncRNA	NO	106.118	296	0.163268	0.0475894	0.000154966	130.764	0.0167466
chr2_28383511_28383603	GT	FLJ31356	downstream	Lung	ENSG00000229951	FOSL2-AS1	lncRNA	NO	11.115	466	-0.018071	0.0304036	0.000154973	101.353	0.0157234
chr22_41545583_41545603	TTTG	POLR3H	upstream	Breast_Mammary_Tissue	ENSG00000100412	ACO2	Protein coding	NO	22.239	377	0.112723	0.0374914	0.000154992	100.225	0.0199214
chr16_3871174_3871234	CT	CREBBP	intronic	Spleen	ENSG00000162104	ADCY9	Protein coding	NO	112.946	205	-0.070438	0.0682289	0.000154994	98.7328	0.0289879
chr1_119247097_119247119	TA	WARS2-AS1	ncRNA_intronic	Pancreas	ENSG00000231365	WARS2-AS1	lncRNA	YES	100.699	80	0.085849	0.168586	0.00015501	88.1523	0.0226438
chr7_12569183_12569229	AC	LOC102725191;SCIN	intergenic	Skin_Not_Sun_Exposed_Suprapubic	ENSG00000146530	VWDE	Protein coding	NO	165.265	508	0.082542	0.0279122	0.000155013	98.7697	0.0120686
chr10_35269269_35269305	CTTC	CCNY	intronic	Vagina	ENSG00000271335	CCNY-AS1	lncRNA	NO	51.711	121	-0.286322	0.11375	0.000155016	85.0425	0.0892361
chr9_113168956_113169061	CCACACTACCACAGGGCCCG	FKBP15	intronic	Nerve_Tibial	ENSG00000136867	SLC31A2	Protein coding	NO	17.9785	488	-0.138019	0.0290451	0.000155018	100.045	0.0101568
chr7_116242507_116242549	TC	TES	intronic	Whole_Blood	ENSG00000135269	TES	Protein coding	YES	7.907	615	-0.026071	0.0230928	0.000155019	81.3193	0.0110129
chr10_77669304_77669338	AC	KCNMA1;DLG5	intergenic	Artery_Aorta	ENSG00000213513	IMPDH1P5	processed_pseudogene	NO	112.555	346	0.083155	0.0408036	0.00015503	92.9929	0.0160887
chr17_15846888_15846928	AC	LINC02087;ADORA2B	intergenic	Brain_Caudate_basal_ganglia	ENSG00000214946	TBC1D26	Protein coding	NO	108.569	184	-0.056548	0.0758137	0.000155034	81.34	0.0313087
chr6_26712876_26712910	AC	ZNF322;GUSBP2	intergenic	Minor_Salivary_Gland	ENSG00000241549	GUSBP2	transcribed_unprocessed_pseudogene	NO	176.305	142	-0.150579	0.0974913	0.000155038	84.1986	0.0635086
chr9_130121181_130121221	CAAAA	GPR107	intronic	Prostate	ENSG00000136819	C9orf78	Protein coding	NO	285.338	199	0.159352	0.0702346	0.000155041	102.229	0.042613
chr15_84669343_84669379	CA	SEC11A	downstream	Breast_Mammary_Tissue	ENSG00000259683	.	unprocessed_pseudogene	NO	279.632	377	0.069831	0.0374898	0.000155042	100.257	0.0199238
chr5_102965162_102965198	AC	PAM	intronic	Heart_Left_Ventricle	ENSG00000145730	PAM	Protein coding	YES	5.183	341	0.040078	0.041393	0.00015505	83.5065	0.0205176
chr11_43397901_43397951	GT	TTC17	intronic	Nerve_Tibial	ENSG00000254463	PPIAP41	processed_pseudogene	NO	68.466	488	0.03112	0.029044	0.000155063	100.074	0.010158
chr3_149386871_149386893	GT	TM4SF1-AS1	downstream	Minor_Salivary_Gland	ENSG00000071794	HLTF	Protein coding	NO	300.328	142	0.052937	0.0974893	0.000155063	84.2124	0.0635086
chr4_41360026_41360058	GT	LIMCH1	intronic	Skin_Not_Sun_Exposed_Suprapubic	ENSG00000154277	UCHL1	Protein coding	NO	98.303	508	0.05311	0.027911	0.000155065	98.8028	0.0120712
chr7_43644759_43644793	AGGC	COA1	intronic	Nerve_Tibial	ENSG00000122678	POLM	Protein coding	NO	429.342	488	0.034199	0.0290438	0.000155068	100.077	0.010158
chr1_1955018_1955089	GGAAGTGCGGCTCACACC	CFAP74	intronic	Thyroid	ENSG00000215914	MMP23A	unprocessed_pseudogene	NO	255.112	534	-0.14201	0.0265638	0.00015507	100.98	0.00973679
chr6_29707390_29707426	AC	ZFP57;HLA-F	intergenic	Esophagus_Muscularis	ENSG00000230521	.	unprocessed_pseudogene	NO	180.86	417	0.071488	0.0339332	0.000155076	93.0712	0.0130495
chr19_49659984_49660028	AC	IRF3	intronic	Lung	ENSG00000126464	PRR12	Protein coding	NO	39.557	466	0.011923	0.030401	0.000155077	101.421	0.0157315
chr1_1574631_1574708	GGC	SSU72	UTR5	Artery_Aorta	ENSG00000160075	SSU72	Protein coding	YES	0.0825	336	-0.064614	0.0419989	0.000155092	93.0303	0.0160924
chr11_3688820_3688842	AT	NUP98	intronic	Esophagus_Muscularis	ENSG00000228661	STIM1-AS1	lncRNA	NO	166.678	114	-0.11142	0.120435	0.000155095	93.0822	0.0130495
chr4_10140068_10140153	TCCAGCCTCCCTGCGCGTC	WDR1;ZNF518B	intergenic	Thyroid	ENSG00000178163	ZNF518B	Protein coding	NO	317.065	534	0.043153	0.0265633	0.000155096	100.997	0.00973751
chr2_112076842_112076888	TG	TMEM87B	intronic	Adipose_Subcutaneous	ENSG00000153214	TMEM87B	Protein coding	YES	9.159	530	-0.017151	0.0267619	0.000155098	96.1744	0.0120583
chr5_82377246_82377281	GT	ATP6AP1L;MIR3977	intergenic	Adipose_Subcutaneous	ENSG00000205464	ATP6AP1L	transcribed_unitary_pseudogene	NO	5.6815	530	0.074903	0.0267618	0.000155102	96.1766	0.0120583
chr2_227389878_227389893	TTTTC	TM4SF20;MIR5703	intergenic	Colon_Sigmoid	ENSG00000168958	MFF	Protein coding	NO	34.5875	310	-0.05496	0.0454671	0.000155116	95.0422	0.0202562
chr1_63356404_63356460	AAGG	MIR6068;ALG6	intergenic	Nerve_Tibial	ENSG00000142856	ITGB3BP	Protein coding	NO	90.628	488	0.127415	0.0290427	0.000155116	100.108	0.0101593
chr16_12009459_12009479	TG	SNX29	intronic	Pancreas	ENSG00000277369	.	lncRNA	NO	212.013	275	0.084584	0.0511549	0.000155117	88.2133	0.0226536
chr19_18088388_18088404	AT	IL12RB1	intronic	Nerve_Tibial	ENSG00000096996	IL12RB1	Protein coding	YES	1.4	464	-0.030548	0.0305296	0.000155119	100.11	0.0101593
chr15_40973210_40973236	CA	CHAC1;INO80	intergenic	Brain_Spinal_cord_cervical_c-1	ENSG00000137804	NUSAP1	Protein coding	NO	347.571	120	0.12575	0.11465	0.000155125	81.0603	0.0569244
chr7_156582101_156582203	AG	LINC01006	ncRNA_intronic	Esophagus_Mucosa	ENSG00000146909	NOM1	Protein coding	NO	367.56	449	-0.007574	0.0315387	0.000155126	93.8531	0.0128672
chr17_16213489_16213509	AA	NCOR1	intronic	Skin_Not_Sun_Exposed_Suprapubic	ENSG00000011295	TTC19	Protein coding	NO	188.347	507	0.004804	0.027964	0.000155131	98.8448	0.0120749
chr7_135718070_135718088	AC	SLC13A4	intronic	Brain_Cerebellar_Hemisphere	ENSG00000105887	MTPN	Protein coding	NO	259.274	166	-0.023545	0.0837937	0.000155132	83.0639	0.0254485
chr15_48250676_48250706	CA	SLC12A1	intronic	Thyroid	ENSG00000259488	DUT-AS1	lncRNA	NO	81.101	534	-0.017167	0.0265619	0.000155157	101.037	0.00974041
chr19_38502751_38502830	GGGGCA	RYR1	intronic	Muscle_Skeletal	ENSG00000130402	ACTN4	Protein coding	NO	144.858	655	0.01398	0.0216901	0.000155158	82.8704	0.0106013
chr11_67424861_67424891	CA	CARNS1	UTR3	Cells_Cultured_fibroblasts	ENSG00000172613	RAD9A	Protein coding	NO	29.206	427	0.063	0.0331449	0.000155161	85.8419	0.0110507
chr10_73212845_73212859	TC	FAM149B1	intronic	Nerve_Tibial	ENSG00000138286	FAM149B1	Protein coding	YES	2.585	488	0.041079	0.0290415	0.000155162	100.138	0.010161
chr6_30787824_30787885	AAAAAT	HCG20	ncRNA_intronic	Brain_Caudate_basal_ganglia	ENSG00000137312	FLOT1	Protein coding	NO	45.1225	181	0.045224	0.0770293	0.000155164	81.4082	0.0313178
chr22_41798116_41798170	AC	MEI1	intronic	Heart_Atrial_Appendage	ENSG00000237037	NDUFA6-DT	lncRNA	NO	292.788	364	0.038153	0.0388074	0.00015517	90.1823	0.0177001
chr8_41603896_41603924	GAAT	GPAT4	intronic	Colon_Transverse	ENSG00000165066	NKX6-3	Protein coding	NO	43.449	328	0.106143	0.0430058	0.000155171	98.7687	0.0225499
chr17_63765120_63765154	CA	CCDC47	intronic	Brain_Substantia_nigra	ENSG00000087191	PSMC5	Protein coding	NO	62.015	105	0.150998	0.13028	0.000155172	79.1008	0.0850994
chr19_13764725_13764807	GCGGGGCG	MRI1	intronic	Vagina	ENSG00000037757	MRI1	Protein coding	YES	0.185	113	0.139874	0.121447	0.000155177	85.1312	0.0892361
chr9_115616858_115616966	AAGG	DELEC1;LOC101928775	intergenic	Cells_Cultured_fibroblasts	ENSG00000041982	TNC	Protein coding	NO	498.705	427	-0.043981	0.0331442	0.000155187	85.8562	0.0110511
chr17_17821152_17821174	AC	SREBF1	intronic	Skin_Sun_Exposed_Lower_leg	ENSG00000175662	TOM1L2	Protein coding	NO	27.786	557	0.033444	0.0254734	0.000155199	98.5959	0.0108086
chr19_22807662_22807712	CCCG	ZNF99;ZNF723	intergenic	Pancreas	ENSG00000268830	BNIP3P32	processed_pseudogene	NO	358.91	274	-0.105092	0.0513349	0.000155201	88.2608	0.02266
chr16_58239268_58239301	TC	CSNK2A2;CCDC113	intergenic	Artery_Tibial	ENSG00000103021	CCDC113	Protein coding	NO	8.1275	532	0.051561	0.0266599	0.000155201	90.7301	0.0107226
chr12_108859300_108859356	CTTC	SSH1;DAO	intergenic	Artery_Tibial	ENSG00000174527	MYO1H	Protein coding	NO	488.572	532	-0.11401	0.0266597	0.000155209	90.7348	0.0107226
chr3_195584161_195584196	GT	APOD	upstream	Esophagus_Gastroesophageal_Junction	ENSG00000283426	SMBD1P	transcribed_unitary_pseudogene	NO	117.439	322	0.108121	0.043794	0.00015521	93.8267	0.0187578
chr9_76776893_76776945	AC	PCA3	ncRNA_intronic	Whole_Blood	ENSG00000106772	PRUNE2	Protein coding	NO	66.682	616	-0.047696	0.0230518	0.000155214	81.4217	0.0110253
chr6_29707390_29707426	AC	ZFP57;HLA-F	intergenic	Thyroid	ENSG00000204632	HLA-G	Protein coding	NO	119.559	534	-0.064695	0.0265606	0.000155214	101.074	0.00974306
chr17_77384842_77384888	AC	SEPTIN9	intronic	Colon_Sigmoid	ENSG00000266998	.	lncRNA	NO	7.629	310	-0.078505	0.0454631	0.000155223	95.108	0.0202589
chr19_27832732_27832828	ATTTT	LOC101927151	ncRNA_intronic	Adipose_Visceral_Omentum	ENSG00000261824	LINC00662	lncRNA	NO	38.775	457	0.025105	0.0309897	0.000155225	96.3422	0.0154098
chr5_132767943_132767985	CA	SEPTIN8	intronic	Breast_Mammary_Tissue	ENSG00000131437	KIF3A	Protein coding	NO	30.326	377	-0.036885	0.037484	0.000155229	100.378	0.019944
chr22_29867037_29867084	AAAAT	ASCC2;MTMR3	intergenic	Pituitary	ENSG00000100330	MTMR3	Protein coding	NO	16.1085	230	-0.071841	0.0609531	0.000155233	103.248	0.0254055
chr22_41561045_41561081	AC	CSDC2	UTR5	Colon_Sigmoid	ENSG00000100418	DESI1	Protein coding	NO	41.46	310	0.043834	0.0454626	0.000155235	95.1154	0.0202589
chr11_111352963_111353056	AGGA	POU2AF1	UTR3	Colon_Transverse	ENSG00000196167	COLCA1	lncRNA	NO	47.5115	328	-0.02429	0.0430034	0.000155238	98.8117	0.0225539
chr1_1431026_1431058	CACCCCCT	LINC01770	ncRNA_intronic	Stomach	ENSG00000215915	ATAD3C	Protein coding	NO	18.647	286	0.199052	0.0492146	0.000155246	94.538	0.0304667
chr7_66705443_66705487	AG	RABGEF1	intronic	Muscle_Skeletal	ENSG00000226824	.	lncRNA	NO	35.025	655	-0.040246	0.0216884	0.000155251	82.92	0.0106063
chr7_88731798_88731830	TC	STEAP4;ZNF804B	intergenic	Heart_Atrial_Appendage	ENSG00000182348	ZNF804B	Protein coding	NO	27.886	364	0.038703	0.0388048	0.000155251	90.2292	0.0177059
chr1_37996715_37996757	AC	FHL3	downstream	Nerve_Tibial	ENSG00000183431	SF3A3	Protein coding	NO	6.661	488	-0.063572	0.0290393	0.000155254	100.197	0.0101651
chr15_82720527_82720661	TCT	LOC338963;ACTG1P17	intergenic	Esophagus_Gastroesophageal_Junction	ENSG00000214575	CPEB1	Protein coding	NO	71.733	322	0.020531	0.0437924	0.000155255	93.8541	0.0187596
chr8_143347688_143347732	CAGC	TOP1MT	intronic	Lung	ENSG00000250571	GLI4	Protein coding	NO	73.111	466	-0.062269	0.0303963	0.000155263	101.542	0.0157479
chr11_68865923_68866013	TCCTC	CPT1A;MRPL21	intergenic	Artery_Coronary	ENSG00000256508	MRGPRF-AS1	lncRNA	NO	146.315	195	0.032273	0.0716273	0.000155265	81.204	0.0399305
chr1_20651801_20651838	TTTA	PINK1-AS	ncRNA_exonic	Brain_Caudate_basal_ganglia	ENSG00000158825	CDA	Protein coding	NO	62.7225	184	-0.074969	0.0757983	0.000155283	81.4706	0.0313178
chr19_43777298_43777343	GT	KCNN4	intronic	Artery_Coronary	ENSG00000176222	ZNF404	Protein coding	NO	106.644	195	0.140716	0.0716257	0.000155292	81.2186	0.0399305
chr19_4392518_4392570	CA	SH3GL1	intronic	Brain_Hypothalamus	ENSG00000267769	.	lncRNA	NO	61.47	160	-0.073262	0.0868311	0.0001553	82.6724	0.0474039
chr6_35272469_35272511	TG	ZNF76	intronic	Brain_Cerebellum	ENSG00000065029	ZNF76	Protein coding	YES	2.078	202	-0.028851	0.0692009	0.000155305	84.3102	0.0193018
chr7_65354519_65354551	CTCCT	INTS4P1;ZNF92	intergenic	Brain_Anterior_cingulate_cortex_BA24	ENSG00000213640	EEF1DP4	processed_pseudogene	NO	491.536	139	-0.020133	0.0995021	0.000155305	80.1879	0.0473924
chr13_66096944_66096988	AT	MIR548X2;MIR4704	intergenic	Spleen	ENSG00000236565	HNRNPA3P5	processed_pseudogene	NO	308.202	71	0.083481	0.188462	0.000155313	98.9358	0.0290358
chr1_243159763_243159801	TG	CEP170	intronic	Thyroid	ENSG00000224727	FCF1P7	processed_pseudogene	NO	108.337	534	-0.031857	0.0265584	0.000155317	101.141	0.00974854
chr10_37748973_37749004	TC	MTRNR2L7;ZNF248	intergenic	Brain_Cortex	ENSG00000175395	ZNF25	Protein coding	NO	227.603	199	0.035225	0.0702183	0.000155324	82.1467	0.0256308
chr3_73018407_73018465	GTTAT	PPP4R2	intronic	Adrenal_Gland	ENSG00000255423	EBLN2	Protein coding	NO	43.223	203	0.02489	0.0688665	0.000155332	79.1701	0.0309888
chr5_179583411_179583431	AT	C5orf60;RUFY1	intronic	Breast_Mammary_Tissue	ENSG00000244945	RUFY1-AS1	lncRNA	NO	20.32	120	-0.272791	0.114631	0.000155334	100.446	0.0199535
chr12_128879378_128879461	TTTC	GLT1D1	intronic	Skin_Sun_Exposed_Lower_leg	ENSG00000151948	GLT1D1	Protein coding	YES	15.2835	557	0.014725	0.0254705	0.000155337	98.6837	0.010817
chr17_48777011_48777049	AC	TTLL6	intronic	Brain_Caudate_basal_ganglia	ENSG00000170703	TTLL6	Protein coding	YES	17.264	184	-0.113037	0.0757949	0.000155339	81.4997	0.0313178
chr2_26726082_26726143	AG	KCNK3	intronic	Brain_Nucleus_accumbens_basal_ganglia	ENSG00000138028	CGREF1	Protein coding	NO	376.478	192	-0.038395	0.0727145	0.00015534	81.9722	0.0311883
chr2_203083976_203084020	TG	NBEAL1	intronic	Spleen	ENSG00000138380	CARF	Protein coding	NO	171.706	205	-0.0539	0.0682095	0.000155341	98.9541	0.0290358
chr21_46477543_46477567	TG	DIP2A	intronic	Adrenal_Gland	ENSG00000160284	SPATC1L	Protein coding	NO	293.079	202	-0.054096	0.0691987	0.000155344	79.1763	0.0309888
chr20_45742354_45742398	TG	SPINT4;WFDC3	intergenic	Small_Intestine_Terminal_Ileum	ENSG00000182931	WFDC10B	Protein coding	NO	37.357	172	-0.078223	0.0809369	0.000155349	86.8526	0.0466232
chr13_79450245_79450265	TG	RBM26-AS1;NDFIP2-AS1	intergenic	Small_Intestine_Terminal_Ileum	ENSG00000227354	RBM26-AS1	lncRNA	NO	37.423	172	0.301148	0.0809361	0.000155361	86.859	0.0466232
chr5_132505971_132506005	TC	IRF1;IL5	intergenic	Heart_Left_Ventricle	ENSG00000233006	MIR3936HG	lncRNA	NO	135.818	350	-0.036422	0.0403324	0.000155362	83.6745	0.0205488
chr5_116215695_116215731	AT	COMMD10	intronic	Breast_Mammary_Tissue	ENSG00000145781	COMMD10	Protein coding	YES	75.826	120	-0.048416	0.114627	0.000155369	100.469	0.019954
chr22_19062779_19062807	CT	DGCR2	intronic	Thyroid	ENSG00000273311	DGCR11	lncRNA	NO	14.418	534	0.008717	0.0265571	0.000155371	101.176	0.00975101
chr17_80197543_80197568	AAAG	CARD14	intronic	Artery_Tibial	ENSG00000279259	.	TEC	NO	50.3055	532	0.08024	0.026656	0.000155375	90.8316	0.0107328
chr4_185379812_185379834	TC	LRP2BP	intronic	Pituitary	ENSG00000109771	LRP2BP	Protein coding	YES	0.805	230	-0.121586	0.060946	0.000155376	103.343	0.0254147
chr16_31141376_31141392	AAAC	PRSS36	intronic	Brain_Caudate_basal_ganglia	ENSG00000278133	.	lncRNA	NO	17.711	184	-0.220131	0.0757924	0.000155378	81.5203	0.0313178
chr1_226090328_226090367	ATTT	LINC01703	downstream	Brain_Nucleus_accumbens_basal_ganglia	ENSG00000163041	H3-3A	Protein coding	NO	26.3705	190	0.093512	0.0734583	0.000155382	81.9942	0.0311883
chr19_40219202_40219272	AAAGG	TTC9B	upstream	Heart_Atrial_Appendage	ENSG00000174521	TTC9B	Protein coding	YES	0.853	364	-0.134241	0.0388004	0.000155386	90.3075	0.0177178
chr4_151504562_151504632	TTATG	FAM160A1	intronic	Esophagus_Muscularis	ENSG00000059691	GATB	Protein coding	NO	171.291	417	0.066708	0.0339243	0.00015539	93.2592	0.0130725
chr12_118361908_118361926	AAT	TAOK3	intronic	Pituitary	ENSG00000089220	PEBP1	Protein coding	NO	222.9	230	0.155718	0.0609446	0.000155403	103.362	0.0254147
chr1_54614939_54614953	GT	ACOT11;FAM151A	intronic	Brain_Substantia_nigra	ENSG00000162391	FAM151A	Protein coding	NO	8.579	105	-0.144629	0.130255	0.000155417	79.2255	0.0850994
chr5_78602875_78602905	GTTTT	LHFPL2	intronic	Whole_Blood	ENSG00000085365	SCAMP1	Protein coding	NO	145.097	616	-0.062447	0.0230479	0.000155418	81.5288	0.0110383
chr1_204000179_204000213	AC	SNRPE;LINC00303	intergenic	Artery_Tibial	ENSG00000182004	SNRPE	Protein coding	NO	136.571	532	-0.034132	0.026655	0.000155419	90.8576	0.0107346
chr12_96021666_96021702	AC	LTA4H	intronic	Esophagus_Muscularis	ENSG00000111144	LTA4H	Protein coding	YES	6.51	417	-0.050159	0.0339233	0.000155428	93.2823	0.0130739
chr5_7850785_7850841	GCCCAGCC	C5orf49	intronic	Skin_Sun_Exposed_Lower_leg	ENSG00000215217	CFAP90	Protein coding	NO	0.32	555	0.190286	0.0255592	0.000155443	98.751	0.0108232
chr12_50074860_50074906	TG	ASIC1	intronic	Cells_Cultured_fibroblasts	ENSG00000066084	DIP2B	Protein coding	NO	430.102	427	0.024359	0.033137	0.000155448	86.0008	0.0110683
chr1_28020667_28020715	GT	EYA3	intronic	Testis	ENSG00000130768	SMPDL3B	Protein coding	NO	85.581	296	-0.032657	0.0475704	0.000155449	131.171	0.0167931
chr19_43901551_43901583	CA	LOC100505715	ncRNA_exonic	Ovary	ENSG00000267058	.	lncRNA	NO	0.056	147	0.045668	0.0942509	0.000155454	83.4789	0.0555046
chr3_38907310_38907343	TG	SCN11A	intronic	Esophagus_Gastroesophageal_Junction	ENSG00000168356	SCN11A	Protein coding	YES	43.0355	314	-0.034202	0.0448839	0.000155457	93.9761	0.0187802
chr8_90776540_90776588	GT	TMEM64;NECAB1	intergenic	Colon_Sigmoid	ENSG00000214954	LRRC69	Protein coding	NO	325.268	310	0.085041	0.0454541	0.000155461	95.2535	0.0202797
chr11_47253134_47253144	GT	NR1H3	intronic	Whole_Blood	ENSG00000025434	NR1H3	Protein coding	YES	4.183	616	-0.016585	0.0230471	0.000155461	81.5511	0.0110398
chr7_7586155_7586195	GT	MIOS	intronic	Prostate	ENSG00000272732	.	lncRNA	NO	33.735	199	-0.061485	0.0702102	0.000155465	102.508	0.0427117
chr2_32135118_32135148	TG	SPAST	intronic	Colon_Transverse	ENSG00000091106	NLRC4	Protein coding	NO	123.049	328	-0.114246	0.0429949	0.000155476	98.9628	0.0225788
chr19_44318207_44318239	TTAAA	ZNF235;ZNF112	intergenic	Stomach	ENSG00000263002	ZNF234	Protein coding	NO	176.313	286	0.09484	0.0492051	0.000155481	94.6808	0.0305028
chr4_119415539_119415569	TATTT	LINC01061;GTF2IP12	intergenic	Lung	ENSG00000249244	.	unprocessed_pseudogene	NO	20.219	454	-0.179407	0.0311856	0.000155488	101.69	0.0157658
chr13_102864126_102864166	CA	BIVM-ERCC5;ERCC5	intronic	Skin_Not_Sun_Exposed_Suprapubic	ENSG00000250878	METTL21EP	Protein coding	NO	15.894	508	-0.059177	0.027901	0.000155492	99.0751	0.0121
chr7_128683452_128683484	TTTA	FAM71F2	UTR3	Heart_Atrial_Appendage	ENSG00000281490	CICP14	processed_pseudogene	NO	24.677	363	0.161633	0.0389024	0.000155496	90.3714	0.0177268
chr8_11326469_11326493	TTG	MTMR9	UTR3	Brain_Cortex	ENSG00000154316	TDH	transcribed_unitary_pseudogene	NO	13.156	199	-0.196803	0.0702084	0.000155498	82.2388	0.0256515
chr16_3159781_3159825	GT	CASP16P;OR1F1	intergenic	Brain_Cerebellar_Hemisphere	ENSG00000262521	.	lncRNA	NO	24.215	166	0.056524	0.0837682	0.000155507	83.2646	0.0255022
chr9_95507905_95507919	AC	PTCH1	intronic	Esophagus_Muscularis	ENSG00000185920	PTCH1	Protein coding	YES	0.128	417	0.076309	0.033921	0.000155508	93.3302	0.0130788
chr22_23695438_23695477	CTG	GUSBP11	ncRNA_exonic	Minor_Salivary_Gland	ENSG00000189269	DRICH1	Protein coding	NO	63.1365	142	-0.249604	0.0974542	0.000155511	84.4556	0.0635975
chr22_23695438_23695477	CTG	GUSBP11	ncRNA_exonic	Minor_Salivary_Gland	ENSG00000272733	.	lncRNA	NO	111.599	142	-0.245183	0.0974539	0.000155515	84.4575	0.0635975
chr10_18551244_18551292	TG	NSUN6	intronic	Skin_Sun_Exposed_Lower_leg	ENSG00000240291	.	lncRNA	NO	5.617	557	0.033555	0.0254666	0.000155517	98.7979	0.0108268
chr10_29009783_29009805	AG	C10orf126;LYZL1	intergenic	Testis	ENSG00000095739	BAMBI	Protein coding	NO	332.273	296	0.02742	0.0475673	0.000155528	131.238	0.0167995
chr7_141949435_141949469	GT	CLEC5A;TAS2R38	intergenic	Thyroid	ENSG00000127366	TAS2R5	Protein coding	NO	159.235	534	0.115765	0.0265536	0.000155529	101.279	0.00975997
chr2_53973855_53973902	TG	ACYP2	intronic	Artery_Aorta	ENSG00000233266	HMGB1P31	processed_pseudogene	NO	77.4555	343	-0.029623	0.0411385	0.000155532	93.2939	0.0161324
chr6_29707390_29707426	AC	ZFP57;HLA-F	intergenic	Adipose_Visceral_Omentum	ENSG00000206503	HLA-A	Protein coding	NO	233.852	459	-0.043152	0.0308481	0.000155535	96.5351	0.0154363
chr16_57999239_57999273	CA	ZNF319	intronic	Esophagus_Gastroesophageal_Junction	ENSG00000102996	MMP15	Protein coding	NO	26.498	322	-0.065376	0.0437821	0.000155539	94.0255	0.0187863
chr4_163545947_163545984	TG	MARCHF1	intronic	Brain_Spinal_cord_cervical_c-1	ENSG00000273449	.	lncRNA	NO	16.1945	120	0.312257	0.114612	0.00015554	81.2768	0.0570053
chr10_79972513_79972537	AC	SFTPD;TMEM254-AS1	intergenic	Adipose_Visceral_Omentum	ENSG00000225484	NUTM2B-AS1	lncRNA	NO	145.931	459	-0.152834	0.030848	0.000155541	96.5383	0.0154363
chr6_26440772_26440816	TG	BTN3A3	intronic	Heart_Atrial_Appendage	ENSG00000228223	HCG11	lncRNA	NO	80.915	364	-0.027455	0.0387953	0.000155544	90.3994	0.0177288
chr8_22472363_22472407	AC	PPP3CC	intronic	Skin_Sun_Exposed_Lower_leg	ENSG00000254272	BTF3P3	processed_pseudogene	NO	20.246	557	-0.057305	0.025466	0.000155545	98.8159	0.0108268
chr3_195562173_195562207	AC	PPP1R2;APOD	intergenic	Brain_Hypothalamus	ENSG00000223711	.	lncRNA	NO	15.589	160	0.080722	0.0868127	0.000155561	82.8114	0.0474381
chr3_194583889_194583921	CGG	TMEM44-AS1	upstream	Brain_Spinal_cord_cervical_c-1	ENSG00000231770	TMEM44-AS1	lncRNA	YES	0.086	120	-0.206424	0.11461	0.000155564	81.2895	0.0570053
chr3_44257352_44257408	GT	TOPAZ1	intronic	Small_Intestine_Terminal_Ileum	ENSG00000196653	ZNF502	Protein coding	NO	455.263	170	-0.045564	0.081848	0.000155568	86.9747	0.0466603
chr1_47252778_47252824	AC	STIL	intronic	Artery_Tibial	ENSG00000162368	CMPK1	Protein coding	NO	80.989	532	0.033025	0.0266517	0.00015557	90.9458	0.0107419
chr2_113839930_113839979	AC	ACTR3-AS1	ncRNA_intronic	Brain_Cortex	ENSG00000225398	PGM5P4	unprocessed_pseudogene	NO	298.017	199	0.074205	0.0702038	0.000155577	82.2805	0.0256565
chr12_27070289_27070330	TG	MED21;C12orf71	intergenic	Brain_Anterior_cingulate_cortex_BA24	ENSG00000275764	.	lncRNA	NO	33.2095	141	-0.051188	0.0981167	0.000155579	80.3293	0.0474479
chr17_37629228_37629276	AC	DDX52	intronic	Artery_Tibial	ENSG00000278053	DDX52	Protein coding	YES	3.166	532	0.045866	0.0266514	0.000155581	90.9518	0.0107419
chr16_89435796_89435834	CA	LOC101927817	ncRNA_intronic	Uterus	ENSG00000129993	CBFA2T3	Protein coding	NO	458.608	109	0.224282	0.125668	0.000155591	83.2789	0.0911148
chr5_140377222_140377268	CA	SLC4A9;ANKHD1	intergenic	Adipose_Subcutaneous	ENSG00000243056	EIF4EBP3	Protein coding	NO	170.417	530	-0.021154	0.0267508	0.000155597	96.4835	0.0120922
chr4_26851304_26851360	CTAT	TBC1D19;STIM2-AS1	intergenic	Breast_Mammary_Tissue	ENSG00000109689	STIM2	Protein coding	NO	6.269	377	0.032043	0.0374723	0.000155605	100.621	0.0199764
chr2_54533349_54533395	GT	SPTBN1	intronic	Colon_Transverse	ENSG00000115306	SPTBN1	Protein coding	YES	17.628	328	-0.031801	0.0429902	0.000155607	99.0464	0.0225927
chr6_82173674_82173684	AT	IBTK	intronic	Brain_Cerebellum	ENSG00000005700	IBTK	Protein coding	YES	0.101	192	-0.021281	0.072698	0.000155618	84.4803	0.0193363
chr16_20742792_20742814	AT	THUMPD1	upstream	Lung	ENSG00000166743	ACSM1	Protein coding	NO	43.913	114	0.123664	0.120384	0.000155626	101.78	0.0157774
chr2_201423037_201423083	CA	TRAK2	intronic	Adipose_Visceral_Omentum	ENSG00000064012	CASP8	Protein coding	NO	138.32	459	0.05679	0.0308458	0.000155626	96.5916	0.0154409
chr15_82513752_82513816	CGG	GOLGA2P10;LOC727751	ncRNA_exonic	Adipose_Visceral_Omentum	ENSG00000103723	AP3B2	Protein coding	NO	152.08	443	0.064936	0.0319478	0.000155637	96.5982	0.0154409
chr1_207824039_207824073	CT	MIR29B2CHG;CD34	intergenic	Colon_Sigmoid	ENSG00000117335	CD46	Protein coding	NO	41.207	310	0.0695	0.0454474	0.00015564	95.3632	0.0202975
chr6_30000957_30000981	AAGG	ZNRD1ASP	downstream	Esophagus_Mucosa	ENSG00000204623	POLR1HASP	transcribed_unitary_pseudogene	NO	34.046	449	0.014517	0.0315249	0.000155653	94.172	0.0129074
chr16_71670695_71670721	AC	PHLPP2	intronic	Testis	ENSG00000260593	.	lncRNA	NO	43.892	296	0.052902	0.0475623	0.000155654	131.344	0.016811
chr1_23838630_23838741	GCCACACCCCCTCGCAC	HMGCL;FUCA1	intergenic	Lung	ENSG00000057757	PITHD1	Protein coding	NO	53.4935	466	-0.082389	0.0303863	0.000155658	101.801	0.0157782
chr5_177352813_177352857	CA	LMAN2;RGS14	intergenic	Nerve_Tibial	ENSG00000169228	RAB24	Protein coding	NO	49.091	488	0.033692	0.0290295	0.00015566	100.459	0.0101906
chr3_158696177_158696191	TA	GFM1;RARRES1	downstream	Artery_Tibial	ENSG00000079257	LXN	Protein coding	NO	23.536	514	0.137132	0.0275744	0.000155661	90.9988	0.0107462
chr5_168652446_168652490	AC	PANK3;SLIT3	intergenic	Liver	ENSG00000188573	FBLL1	Protein coding	NO	123.163	195	-0.091471	0.0716039	0.000155664	74.7916	0.0392607
chr9_115822_115888	TA	FOXD4	downstream	Pancreas	ENSG00000181404	WASHC1	Protein coding	NO	41.99	80	0.048004	0.1685	0.00015567	88.5272	0.0227051
chr1_154986019_154986057	TG	FLAD1	intronic	Brain_Amygdala	ENSG00000163463	KRTCAP2	Protein coding	NO	186.739	120	0.113144	0.114599	0.000155676	79.3063	0.0728918
chr1_28670153_28670173	TTTA	GMEB1	intronic	Brain_Cerebellum	ENSG00000204138	PHACTR4	Protein coding	NO	178.468	202	0.141694	0.0691799	0.000155677	84.5123	0.0193392
chr1_112706430_112706538	AC	RHOC	intronic	Brain_Hypothalamus	ENSG00000273483	.	lncRNA	NO	188.043	160	-0.01296	0.0868044	0.00015568	82.8744	0.0474381
chr15_40143237_40143275	AT	BMF;BUB1B	intergenic	Pituitary	ENSG00000156970	BUB1B	Protein coding	NO	17.767	69	-0.085167	0.193487	0.000155687	103.55	0.0254537
chr6_3194533_3194567	AC	LINC02525	ncRNA_intronic	Adipose_Visceral_Omentum	ENSG00000137285	TUBB2B	Protein coding	NO	32.712	459	0.10855	0.0308442	0.000155687	96.6291	0.0154434
chr14_35023787_35023823	AC	SRP54	intronic	Nerve_Tibial	ENSG00000100883	SRP54	Protein coding	YES	3.925	488	0.040819	0.0290287	0.000155691	100.479	0.0101909
chr14_73615733_73615769	AACA	ACOT6	intronic	Colon_Transverse	ENSG00000258695	.	lncRNA	NO	92.873	328	0.185606	0.0429872	0.000155693	99.1015	0.0225997
chr1_121167062_121167092	AC	FAM72B	downstream	Brain_Anterior_cingulate_cortex_BA24	ENSG00000223345	H2BP1	transcribed_unprocessed_pseudogene	NO	49.835	141	0.293602	0.0981074	0.000155697	80.39	0.0474545
chr1_41192495_41192525	AC	SCMH1	intronic	Nerve_Tibial	ENSG00000235358	SCMH1-DT	lncRNA	NO	49.863	488	-0.05151	0.0290286	0.000155697	100.483	0.0101909
chr11_69156591_69156609	GT	LOC338694	ncRNA_intronic	Artery_Coronary	ENSG00000162341	TPCN2	Protein coding	NO	101.438	195	0.11596	0.071602	0.000155697	81.4304	0.0400149
chr3_127668101_127668143	GT	PODXL2	intronic	Testis	ENSG00000282860	.	lncRNA	NO	96.284	296	0.113469	0.0475603	0.000155704	131.387	0.0168136
chr14_91102743_91102785	TG	DGLUCY	intronic	Esophagus_Mucosa	ENSG00000133943	DGLUCY	Protein coding	YES	5.222	449	-0.031924	0.0315234	0.00015571	94.2066	0.0129103
chr19_32374169_32374189	AC	ZNF507	intronic	Testis	ENSG00000267213	DPY19L3-DT	lncRNA	NO	31.381	296	-0.070177	0.0475598	0.000155718	131.398	0.0168136
chr12_120282909_120282965	AGGA	PXN;RNU4-2	intergenic	Colon_Transverse	ENSG00000135097	MSI1	Protein coding	NO	78.571	328	-0.074338	0.042986	0.000155726	99.1223	0.0225997
chr1_26914972_26915086	ATATAT	NR0B2	upstream	Skin_Not_Sun_Exposed_Suprapubic	ENSG00000204160	ZDHHC18	Protein coding	NO	63.9	156	0.137756	0.0889592	0.000155728	99.2249	0.0121154
chr13_44734627_44734659	CT	LINC00407;LINC00330	intergenic	Thyroid	ENSG00000278156	TSC22D1-AS1	lncRNA	NO	157.153	534	0.066741	0.0265489	0.000155743	101.419	0.00977155
chr1_203012148_203012184	CA	TMEM183A	intronic	Skin_Not_Sun_Exposed_Suprapubic	ENSG00000163444	TMEM183A	Protein coding	YES	3.426	506	-0.017007	0.0280043	0.000155748	99.238	0.0121155
chr2_54522632_54522735	AAAG	SPTBN1	intronic	Skin_Sun_Exposed_Lower_leg	ENSG00000238018	SPTBN1-AS2	lncRNA	NO	140.108	557	0.019215	0.0254615	0.000155758	98.9511	0.0108404
chr3_186584602_186584622	GT	DNAJB11	intronic	Cells_Cultured_fibroblasts	ENSG00000197099	HRG-AS1	lncRNA	NO	81.091	427	0.077264	0.033128	0.000155773	86.1803	0.01109
chr7_118378831_118378887	AAGG	ANKRD7;LINC02476	intergenic	Brain_Anterior_cingulate_cortex_BA24	ENSG00000106013	ANKRD7	Protein coding	NO	138.884	141	0.126353	0.0981005	0.000155785	80.4353	0.0474545
chr7_66050626_66050650	CA	GUSB;ASL	intergenic	Brain_Substantia_nigra	ENSG00000237310	LINC03011	lncRNA	NO	442.969	105	-0.246236	0.130217	0.000155786	79.4137	0.0851144
chr11_8910709_8910737	GT	DENND2B	intronic	Testis	ENSG00000166436	TRIM66	Protein coding	NO	228.029	296	0.048335	0.0475569	0.000155792	131.461	0.0168194
chr17_81359432_81359484	CCTT	TMEM105;LOC100130370	intergenic	Breast_Mammary_Tissue	ENSG00000279187	.	TEC	NO	96.538	377	-0.063458	0.037466	0.000155807	100.751	0.0199975
chr13_98975472_98975508	AC	DOCK9	intronic	Esophagus_Mucosa	ENSG00000088387	DOCK9	Protein coding	YES	2.5	449	-0.020311	0.0315206	0.000155815	94.2701	0.0129173
chr21_46228815_46228851	CCCGCCCCT	LSS	UTR5	Small_Intestine_Terminal_Ileum	ENSG00000182362	YBEY	Protein coding	NO	57.509	171	0.157832	0.0813662	0.000155817	87.1142	0.04671
chr14_34545553_34545606	AAG	EAPP;RNVU1-18	intergenic	Adipose_Visceral_Omentum	ENSG00000165389	SPTSSA	Protein coding	NO	83.3395	458	-0.003115	0.0309075	0.00015582	96.7114	0.015454
chr7_72437517_72437547	TG	CALN1	intronic	Breast_Mammary_Tissue	ENSG00000196313	POM121	Protein coding	NO	441.817	377	-0.055774	0.0374653	0.000155832	100.768	0.0199975
chr7_64245410_64245474	GA	ZNF679	intronic	Lung	ENSG00000234444	ZNF736	Protein coding	NO	62.017	466	-0.069299	0.0303815	0.000155846	101.924	0.0157948
chr1_1955018_1955089	GGAAGTGCGGCTCACACC	CFAP74	intronic	Adipose_Visceral_Omentum	ENSG00000215914	MMP23A	unprocessed_pseudogene	NO	255.112	459	-0.156087	0.0308397	0.000155863	96.7386	0.0154559
chr6_27796912_27796990	TTTTA	LOC100131289;H2BC13	intergenic	Esophagus_Gastroesophageal_Junction	ENSG00000216901	ZNF603P	unprocessed_pseudogene	NO	379.237	305	-0.066013	0.0461724	0.000155865	94.2226	0.0188219
chr1_88539041_88539087	TG	PKN2-AS1	ncRNA_exonic	Heart_Atrial_Appendage	ENSG00000137944	KYAT3	Protein coding	NO	449.291	363	0.077635	0.0388905	0.000155866	90.5863	0.017762
chr12_6465466_6465492	GT	VAMP1	intronic	Uterus	ENSG00000139192	TAPBPL	Protein coding	NO	4.444	100	0.169918	0.136408	0.000155868	83.4272	0.0911773
chr14_60705385_60705415	AC	SIX1;SIX4	intergenic	Muscle_Skeletal	ENSG00000258692	SALL4P7	transcribed_processed_pseudogene	NO	208.515	655	-0.130736	0.0216772	0.00015587	83.2508	0.0106445
chr4_48210496_48210548	GGA	TEC	intronic	Thyroid	ENSG00000163293	NIPAL1	Protein coding	NO	185.395	534	-0.096429	0.0265461	0.00015587	101.502	0.00977763
chr3_100591096_100591114	AC	TMEM45A;ADGRG7	intergenic	Brain_Cortex	ENSG00000114021	NIT2	Protein coding	NO	252.011	199	0.227607	0.0701867	0.000155877	82.4393	0.0256749
chr3_128587102_128587183	GGAAA	LINC01565;RPN1	intergenic	Adipose_Subcutaneous	ENSG00000163902	RPN1	Protein coding	NO	40.1235	528	-0.004634	0.0268449	0.000155877	96.6575	0.0121099
chr6_89848834_89848880	AC	CASP8AP2	intronic	Brain_Cortex	ENSG00000025039	RRAGD	Protein coding	NO	436.584	199	0.074513	0.0701864	0.000155882	82.4421	0.0256749
chr22_38731010_38731050	TG	GTPBP1	UTR3	Adipose_Subcutaneous	ENSG00000100201	DDX17	Protein coding	NO	223.37	530	0.038937	0.0267444	0.000155884	96.6614	0.0121099
chr17_43317155_43317181	TTC	RNU2-1;LINC00910	intergenic	Artery_Tibial	ENSG00000279602	.	TEC	NO	44.193	531	0.006479	0.0266942	0.000155893	91.1343	0.0107609
chr18_80177025_80177052	AC	PARD6G-AS1	ncRNA_intronic	Brain_Amygdala	ENSG00000267251	.	lncRNA	NO	6.6415	120	-0.346615	0.114579	0.000155906	79.4232	0.0729323
chr15_42491901_42491924	AGTT	ZNF106	upstream	Nerve_Tibial	ENSG00000140326	CDAN1	Protein coding	NO	233.626	488	0.046148	0.0290235	0.000155908	100.619	0.0102038
chr1_236250572_236250618	AT	ERO1B	intronic	Breast_Mammary_Tissue	ENSG00000086619	ERO1B	Protein coding	YES	19.99	120	-0.026665	0.114578	0.000155914	100.821	0.0200041
chr7_141913769_141913883	TAAAA	PRSS37;OR9A4	intergenic	Adipose_Visceral_Omentum	ENSG00000257093	DENND11	Protein coding	NO	211.66	450	-0.011269	0.0314485	0.000155922	96.7751	0.0154593
chr22_41410618_41410644	GT	TEF;TOB2	intergenic	Brain_Frontal_Cortex_BA9	ENSG00000167077	MEI1	Protein coding	NO	288.872	165	0.130207	0.084233	0.000155923	81.5973	0.0369626
chr3_123359331_123359363	AT	ADCY5	intronic	Adipose_Subcutaneous	ENSG00000121542	SEC22A	Protein coding	NO	151.025	155	-0.030371	0.0895009	0.00015593	96.6904	0.012112
chr18_34592467_34592505	AC	DTNA	intronic	Artery_Aorta	ENSG00000134769	DTNA	Protein coding	YES	0.598	346	0.039186	0.0407727	0.000155944	93.5411	0.0161724
chr12_46256600_46256661	CG	SLC38A1	intronic	Brain_Frontal_Cortex_BA9	ENSG00000257261	SLC38A4-AS1	lncRNA	NO	126.802	165	0.086184	0.0842309	0.000155954	81.6134	0.0369626
chr19_37393334_37393398	TCTA	ZNF527	downstream	Prostate	ENSG00000226686	LINC01535	lncRNA	NO	136.967	199	0.143999	0.0701822	0.000155956	102.832	0.0427931
chr17_48265501_48265533	AAGC	SKAP1	intronic	Artery_Tibial	ENSG00000002919	SNX11	Protein coding	NO	152.951	532	-0.069305	0.0266429	0.000155963	91.1755	0.0107644
chr17_43317155_43317181	TTC	RNU2-1;LINC00910	intergenic	Brain_Caudate_basal_ganglia	ENSG00000267681	.	transcribed_processed_pseudogene	NO	172.212	183	-0.011032	0.0761596	0.000155965	81.8283	0.0314241
chr19_44280328_44280388	AAAAG	ZNF233;ZNF235	intergenic	Small_Intestine_Terminal_Ileum	ENSG00000159917	ZNF235	Protein coding	NO	10.208	172	-0.078533	0.0808963	0.000155967	87.1981	0.04673
chr3_159144661_159144689	AC	IQCJ;IQCJ-SCHIP1	intronic	Cells_Cultured_fibroblasts	ENSG00000118855	MFSD1	Protein coding	NO	321.481	427	-0.070702	0.0331226	0.000155968	86.2884	0.0111025
chr11_68857840_68857882	CA	CPT1A;MRPL21	intergenic	Lung	ENSG00000197345	MRPL21	Protein coding	NO	45.917	466	0.110385	0.0303783	0.000155972	102.006	0.015804
chr7_149263265_149263305	GT	ZNF783	intronic	Heart_Left_Ventricle	ENSG00000204946	ZNF783	Protein coding	YES	1.07	339	0.024431	0.0416018	0.000155979	84.0067	0.0206253
chr11_78143317_78143359	AC	KCTD21-AS1	ncRNA_intronic	Adipose_Subcutaneous	ENSG00000151365	THRSP	Protein coding	NO	79.477	530	0.018461	0.0267422	0.000155979	96.7207	0.0121143
chr17_9897983_9897999	GT	RCVRN	UTR3	Artery_Tibial	ENSG00000109047	RCVRN	Protein coding	YES	3.211	532	-0.094721	0.0266426	0.00015598	91.1855	0.0107644
chr9_86947071_86947127	CGGCG	GAS1	UTR5	Stomach	ENSG00000226237	GAS1RR	lncRNA	NO	1.53	77	0.157119	0.174612	0.000155988	94.99	0.0305827
chr12_105203010_105203064	AC	APPL2	intronic	Brain_Spinal_cord_cervical_c-1	ENSG00000136010	ALDH1L2	Protein coding	NO	95.394	120	0.051043	0.114571	0.00015599	81.5121	0.0570626
chr17_5115555_5115575	AC	ZNF232	intronic	Nerve_Tibial	ENSG00000108559	NUP88	Protein coding	NO	270.643	488	-0.025188	0.0290215	0.000155991	100.672	0.0102071
chr20_45833148_45833213	AGAA	SNX21	upstream	Pancreas	ENSG00000124116	WFDC3	Protein coding	NO	41.2485	275	0.098676	0.0511179	0.000155997	88.7136	0.0227471
chr20_31895813_31895857	TATT	TTLL9	intronic	Muscle_Skeletal	ENSG00000131055	COX4I2	Protein coding	NO	257.902	655	-0.068718	0.0216748	0.000156004	83.3222	0.0106508
chr17_47706828_47706870	AC	TBKBP1	intronic	Muscle_Skeletal	ENSG00000198933	TBKBP1	Protein coding	YES	11.585	655	-0.048732	0.0216746	0.000156014	83.3276	0.0106508
chr5_28894641_28894687	TG	LINC02103;LSP1P3	intergenic	Testis	ENSG00000271035	DPPA3P12	processed_pseudogene	NO	3.61	296	0.087792	0.0475481	0.000156016	131.649	0.0168414
chr2_37193573_37193651	AAG	SULT6B1	intronic	Lung	ENSG00000115816	CEBPZ	Protein coding	NO	18.496	465	-0.014587	0.0304419	0.000156016	102.035	0.015804
chr1_243159763_243159801	TG	CEP170	intronic	Artery_Coronary	ENSG00000143702	CEP170	Protein coding	YES	2.961	195	0.024445	0.0715833	0.000156018	81.598	0.0400776
chr15_34368613_34368660	TG	LPCAT4;GOLGA8A	intergenic	Muscle_Skeletal	ENSG00000175265	GOLGA8A	Protein coding	NO	39.0505	655	-0.055666	0.0216744	0.000156022	83.3321	0.0106508
chr14_60482879_60482915	GT	C14orf39	intronic	Pituitary	ENSG00000179008	C14orf39	Protein coding	YES	3.122	230	0.080326	0.0609136	0.000156024	103.775	0.0254974
chr10_35269269_35269305	CTTC	CCNY	intronic	Skin_Not_Sun_Exposed_Suprapubic	ENSG00000108100	CCNY	Protein coding	YES	22.238	508	0.061996	0.0278885	0.000156032	99.419	0.0121346
chr14_31229292_31229322	TG	HECTD1;HEATR5A	intergenic	Lung	ENSG00000283016	ATP5MC1P2	processed_pseudogene	NO	91.327	466	0.067679	0.0303767	0.000156036	102.048	0.015804
chr18_47879495_47879527	GT	SMAD2	intronic	Lung	ENSG00000175387	SMAD2	Protein coding	YES	7.412	466	0.031274	0.0303764	0.000156047	102.055	0.015804
chr7_65038264_65038312	GCG	CCT6P3	upstream	Brain_Spinal_cord_cervical_c-1	ENSG00000213462	ERV3-1	Protein coding	NO	31.545	117	0.068604	0.117384	0.000156048	81.5424	0.0570626
chr10_46295583_46295624	GTTAGA	ANTXRL	intronic	Skin_Sun_Exposed_Lower_leg	ENSG00000265366	GLUD1P2	transcribed_unprocessed_pseudogene	NO	481.229	557	0.083245	0.0254553	0.00015605	99.1368	0.0108595
chr16_64753496_64753544	AC	NONE;CDH11	intergenic	Colon_Transverse	ENSG00000278893	.	TEC	NO	229.707	328	-0.076594	0.0429744	0.000156054	99.3309	0.0226421
chr17_46105865_46105948	CA	KANSL1	intronic	Ovary	ENSG00000176681	LRRC37A	Protein coding	NO	186.827	147	-0.031443	0.0942053	0.000156055	83.8017	0.0556822
chr1_151696461_151696545	TTTC	SNX27	UTR3	Brain_Caudate_basal_ganglia	ENSG00000182134	TDRKH	Protein coding	NO	86.546	184	0.049633	0.0757507	0.000156056	81.876	0.0314303
chr3_8484293_8484333	AC	LMCD1-AS1	ncRNA_intronic	Brain_Hippocampus	ENSG00000227110	LMCD1-AS1	lncRNA	YES	17.285	157	-0.071804	0.0883863	0.000156056	81.0029	0.0473298
chr2_61090718_61090750	TG	KIAA1841	intronic	Lung	ENSG00000212978	C2orf74-DT	lncRNA	NO	54.157	466	-0.035709	0.0303762	0.000156057	102.062	0.015804
chr3_75466093_75466130	TC	LINC02018	ncRNA_intronic	Adipose_Subcutaneous	ENSG00000238278	ALG1L6P	unprocessed_pseudogene	NO	51.0415	527	-0.010115	0.0268913	0.000156058	96.7698	0.0121184
chr1_75271497_75271524	TG	SLC44A5	intronic	Cells_EBV-transformed_lymphocytes	ENSG00000137968	SLC44A5	Protein coding	YES	339.574	137	0.200394	0.100843	0.000156067	76.4349	0.0577303
chr17_3918430_3918475	TCC	P2RX1;ATP2A3	intergenic	Adipose_Subcutaneous	ENSG00000108405	P2RX1	Protein coding	NO	1.9765	530	-0.072911	0.0267402	0.00015607	96.7772	0.0121184
chr17_44819659_44819703	AAAT	GJC1	intronic	Skin_Sun_Exposed_Lower_leg	ENSG00000180336	MEIOC	Protein coding	NO	142.714	555	-0.075778	0.0255455	0.000156085	99.1586	0.0108607
chr3_51032119_51032145	GT	DOCK3	intronic	Esophagus_Mucosa	ENSG00000273356	LINC02019	lncRNA	NO	361.44	449	0.063629	0.0315135	0.000156087	94.4344	0.012938
chr15_82116517_82116555	GT	LINC01583;EFL1	intergenic	Testis	ENSG00000188659	SAXO2	Protein coding	NO	146.274	296	-0.038155	0.0475452	0.000156091	131.713	0.0168474
chr6_31052817_31052903	AAAG	HCG22	upstream	Cells_Cultured_fibroblasts	ENSG00000137331	IER3	Protein coding	NO	308.312	427	-0.013394	0.033119	0.000156099	86.3608	0.0111104
chr13_41309341_41309383	GT	MTRF1	intronic	Spleen	ENSG00000120662	MTRF1	Protein coding	YES	45.785	205	-0.048239	0.0681671	0.000156105	99.4405	0.0291614
chr17_43545934_43545980	GT	ETV4	intronic	Artery_Aorta	ENSG00000184988	TMEM106A	Protein coding	NO	332.913	346	0.038689	0.0407669	0.000156118	93.6454	0.016182
chr2_61090718_61090750	TG	KIAA1841	intronic	Artery_Coronary	ENSG00000173209	AHSA2P	transcribed_unitary_pseudogene	NO	86.684	195	-0.068593	0.0715774	0.00015612	81.6513	0.0400841
chr17_45091187_45091237	AC	NMT1	intronic	Adipose_Visceral_Omentum	ENSG00000172992	DCAKD	Protein coding	NO	30.081	459	-0.024981	0.030833	0.000156123	96.9001	0.0154768
chr11_93534215_93534268	AC	SMCO4	intronic	Adrenal_Gland	ENSG00000165325	DEUP1	Protein coding	NO	123.183	200	0.031998	0.0698298	0.000156128	79.5759	0.0311086
chr1_200738940_200738957	CGG	CAMSAP2	upstream	Heart_Left_Ventricle	ENSG00000118200	CAMSAP2	Protein coding	YES	0.0555	350	-0.068916	0.0403068	0.000156131	84.0885	0.0206403
chr3_50591663_50591697	GT	HEMK1	UTR3	Thyroid	ENSG00000114395	CYB561D2	Protein coding	NO	240.483	534	0.016818	0.0265403	0.000156131	101.671	0.00979302
chr6_33587025_33587055	AC	LINC00336	ncRNA_exonic	Colon_Transverse	ENSG00000224557	HLA-DPB2	transcribed_unprocessed_pseudogene	NO	474.524	328	0.061323	0.0429715	0.000156134	99.3819	0.0226486
chr3_153888964_153889000	GT	LINC02006;ARHGEF26-AS1	intergenic	Brain_Cerebellum	ENSG00000174953	DHX36	Protein coding	NO	388.853	199	0.06519	0.0701717	0.000156139	84.7628	0.0193921
chr1_182790613_182790657	TTG	NPL	intronic	Muscle_Skeletal	ENSG00000135838	NPL	Protein coding	YES	0.862	655	0.062685	0.0216722	0.000156146	83.3981	0.0106579
chr2_159051651_159051689	TG	TANC1	intronic	Brain_Cerebellar_Hemisphere	ENSG00000115183	TANC1	Protein coding	YES	83.03	166	0.103994	0.0837249	0.000156146	83.607	0.0255992
chr11_78292003_78292030	GT	GAB2	intronic	Whole_Blood	ENSG00000118369	USP35	Protein coding	NO	84.7795	616	0.056855	0.0230339	0.000156146	81.9106	0.0110863
chr5_154287890_154287914	TG	GALNT10	intronic	Colon_Sigmoid	ENSG00000164574	GALNT10	Protein coding	YES	0.432	310	-0.129989	0.0454284	0.000156146	95.6736	0.0203561
chr9_92947032_92947068	AC	FGD3	upstream	Lung	ENSG00000127084	FGD3	Protein coding	YES	0.473	466	0.030067	0.0303738	0.000156153	102.125	0.0158112
chr1_42551742_42551774	GT	CCDC30	intronic	Esophagus_Mucosa	ENSG00000228452	C1orf50-AS1	lncRNA	NO	225.032	449	0.141201	0.0315118	0.000156154	94.4751	0.0129418
chr2_233321986_233322036	AC	SAG	intronic	Pituitary	ENSG00000085978	ATG16L1	Protein coding	NO	31.904	230	0.042321	0.0609069	0.00015616	103.865	0.0255071
chr9_128808408_128808456	GT	TBC1D13	UTR3	Skin_Sun_Exposed_Lower_leg	ENSG00000167136	ENDOG	Protein coding	NO	10.068	557	-0.029917	0.025453	0.00015616	99.2067	0.0108636
chr3_33388125_33388156	TTAG	FBXL2;UBP1	downstream	Cells_Cultured_fibroblasts	ENSG00000173705	SUSD5	Protein coding	NO	169.331	427	0.156061	0.0331173	0.000156161	86.3951	0.0111133
chr9_105620775_105620822	TAG	FKTN	intronic	Whole_Blood	ENSG00000106701	FSD1L	Protein coding	NO	120.139	604	-0.041202	0.0234876	0.000156166	81.921	0.0110863
chr1_1265603_1265649	TG	UBE2J2	intronic	Nerve_Tibial	ENSG00000225905	ANKRD65-AS1	lncRNA	NO	154.619	488	0.048239	0.0290173	0.000156166	100.786	0.0102154
chr6_31241314_31241350	TTCC	HCG27;HLA-C	intergenic	Esophagus_Muscularis	ENSG00000204536	CCHCR1	Protein coding	NO	83.094	417	0.030362	0.0339023	0.000156171	93.7285	0.0131309
chr5_88397613_88397649	CA	TMEM161B-AS1	ncRNA_intronic	Brain_Nucleus_accumbens_basal_ganglia	ENSG00000271904	.	lncRNA	NO	101.066	192	0.165925	0.0726652	0.000156173	82.4116	0.0313245
chr6_109623862_109623905	AC	AK9	intronic	Pancreas	ENSG00000155085	AK9	Protein coding	YES	4.6825	275	-0.103679	0.0511104	0.000156174	88.8141	0.022767
chr4_67417167_67417199	TCTA	LOC101927237	downstream	Whole_Blood	ENSG00000145241	CENPC	Protein coding	NO	78.018	616	-0.063673	0.0230332	0.000156179	81.9278	0.0110863
chr1_33218932_33218980	AC	TRIM62;ZNF362	intergenic	Testis	ENSG00000236065	.	lncRNA	NO	231.881	296	0.031842	0.0475416	0.000156182	131.79	0.0168551
chr1_17003585_17003631	CA	ATP13A2	intronic	Colon_Sigmoid	ENSG00000235241	.	processed_pseudogene	NO	114.513	310	0.13441	0.0454269	0.000156187	95.6982	0.020357
chr16_78104231_78104271	AC	WWOX	intronic	Brain_Nucleus_accumbens_basal_ganglia	ENSG00000186153	WWOX	Protein coding	YES	4.465	192	-0.052248	0.072664	0.000156193	82.422	0.0313245
chr15_61607239_61607311	AGGA	RORA;LINC02349	intergenic	Adipose_Subcutaneous	ENSG00000259675	.	lncRNA	NO	45.926	530	-0.078444	0.0267374	0.000156195	96.8542	0.0121265
chr17_77343003_77343043	TCTA	SEPTIN9	intronic	Esophagus_Muscularis	ENSG00000266998	.	lncRNA	NO	34.213	417	-0.0918	0.0339011	0.000156214	93.7543	0.0131327
chr6_29735181_29735207	CA	HLA-F-AS1	ncRNA_intronic	Pancreas	ENSG00000235821	IFITM4P	processed_pseudogene	NO	15.954	263	-0.141329	0.053399	0.000156216	88.8381	0.0227673
chr19_15801375_15801387	AT	OR10H5;OR10H1	intergenic	Esophagus_Mucosa	ENSG00000267594	CYP4F24P	unprocessed_pseudogene	NO	21.472	127	-0.050382	0.108473	0.000156221	94.5155	0.0129449
chr10_18611723_18611749	GT	NSUN6	intronic	Ovary	ENSG00000241058	NSUN6	Protein coding	YES	39.851	147	-0.135252	0.0941923	0.000156228	83.8946	0.0556951
chr10_50511248_50511282	AC	SGMS1	intronic	Nerve_Tibial	ENSG00000198964	SGMS1	Protein coding	YES	44.333	488	0.035854	0.0290156	0.000156234	100.829	0.0102188
chr16_3159781_3159825	GT	CASP16P;OR1F1	intergenic	Colon_Transverse	ENSG00000228146	CASP16P	transcribed_unitary_pseudogene	NO	12.675	328	0.022763	0.0429678	0.000156239	99.4486	0.0226586
chr11_118240732_118240784	AC	MPZL3	intronic	Thyroid	ENSG00000149573	MPZL2	Protein coding	NO	16.902	534	-0.027193	0.0265379	0.000156242	101.744	0.00979907
chr2_61090718_61090750	TG	KIAA1841	intronic	Brain_Spinal_cord_cervical_c-1	ENSG00000237651	C2orf74	Protein coding	NO	54.334	120	0.104369	0.114548	0.000156244	81.645	0.057084
chr16_54928376_54928410	GGGGCG	CRNDE	intronic	Esophagus_Gastroesophageal_Junction	ENSG00000245694	CRNDE	lncRNA	YES	0.099	322	-0.06707	0.0437566	0.000156245	94.452	0.0188614
chr10_117342393_117342427	AC	PDZD8	intronic	Skin_Sun_Exposed_Lower_leg	ENSG00000165650	PDZD8	Protein coding	YES	23.432	557	0.02877	0.0254511	0.000156249	99.263	0.0108686
chr2_54015645_54015687	CA	ACYP2	intronic	Esophagus_Gastroesophageal_Junction	ENSG00000233266	HMGB1P31	processed_pseudogene	NO	35.668	322	-0.157425	0.0437562	0.000156255	94.4584	0.0188614
chr1_205350801_205350823	GT	KLHDC8A	intronic	Esophagus_Mucosa	ENSG00000281406	BLACAT1	Protein coding	NO	105.233	449	-0.033028	0.0315086	0.000156277	94.5493	0.0129449
chr1_151543327_151543359	TG	TUFT1	intronic	Muscle_Skeletal	ENSG00000143376	SNX27	Protein coding	NO	68.663	655	0.049088	0.0216697	0.000156281	83.4704	0.0106644
chr15_65160623_65160658	CA	CLPX	intronic	Colon_Sigmoid	ENSG00000246922	UBAP1L	Protein coding	NO	45.4405	310	0.090423	0.0454233	0.000156284	95.7581	0.0203654
chr14_77665732_77665750	TA	SPTLC2;ALKBH1	intergenic	Skin_Sun_Exposed_Lower_leg	ENSG00000239272	RPL21P10	processed_pseudogene	NO	18.248	162	0.097578	0.0857221	0.000156287	99.2872	0.0108701
chr9_97404924_97404960	AC	LOC286359;TDRD7	intergenic	Brain_Nucleus_accumbens_basal_ganglia	ENSG00000228376	GAS2L1P2	transcribed_processed_pseudogene	NO	322.997	192	0.087878	0.0726584	0.000156288	82.4723	0.0313245
chr19_51629271_51629305	AC	SIGLEC5	intronic	Brain_Nucleus_accumbens_basal_ganglia	ENSG00000243469	RPL7P51	processed_pseudogene	NO	19.574	192	-0.143275	0.0726578	0.000156298	82.4775	0.0313245
chr2_95384169_95384205	AC	KCNIP3	UTR3	Ovary	ENSG00000229689	ANKRD33BP1	transcribed_unprocessed_pseudogene	NO	141.158	147	-0.117829	0.0941869	0.000156299	83.9325	0.0556951
chr2_159764212_159764256	TG	MARCHF7	intronic	Cells_Cultured_fibroblasts	ENSG00000123636	BAZ2B	Protein coding	NO	147.665	424	-0.01681	0.0333452	0.000156302	86.4733	0.011122
chr17_35718312_35718358	TG	AP2B1	intronic	Heart_Atrial_Appendage	ENSG00000006125	AP2B1	Protein coding	YES	67.685	364	-0.021913	0.0387709	0.000156304	90.8411	0.0178085
chr12_120766100_120766142	CA	SPPL3	intronic	Stomach	ENSG00000257218	GATC	Protein coding	NO	319.544	286	-0.042216	0.0491716	0.000156308	95.1846	0.0306355
chr7_65038264_65038312	GCG	CCT6P3	upstream	Colon_Sigmoid	ENSG00000213462	ERV3-1	Protein coding	NO	31.545	288	0.043187	0.0488351	0.000156322	95.7812	0.020366
chr1_223719805_223719831	GT	CAPN2	intronic	Brain_Spinal_cord_cervical_c-1	ENSG00000203697	CAPN8	Protein coding	NO	54.095	120	0.166824	0.11454	0.000156325	81.6872	0.057084
chr3_140692530_140692562	AC	TRIM42	intronic	Adipose_Visceral_Omentum	ENSG00000250433	CLSTN2-AS1	lncRNA	NO	183.757	459	-0.01919	0.0308275	0.000156337	97.0328	0.0154933
chr9_100475715_100475756	TG	MSANTD3-TMEFF1;TMEFF1	intronic	Adipose_Visceral_Omentum	ENSG00000241697	TMEFF1	Protein coding	NO	2.5865	459	-0.056757	0.0308275	0.00015634	97.0344	0.0154933
chr17_48777011_48777049	AC	TTLL6	intronic	Brain_Cerebellar_Hemisphere	ENSG00000170703	TTLL6	Protein coding	YES	17.264	166	-0.164281	0.0837116	0.000156344	83.7129	0.0256238
chr11_118274592_118274632	GT	MPZL2;CD3E	intergenic	Skin_Sun_Exposed_Lower_leg	ENSG00000160588	MPZL3	Protein coding	NO	22.247	557	-0.034235	0.025449	0.000156346	99.3248	0.010873
chr12_9759484_9759508	TTA	CD69	intronic	Artery_Tibial	ENSG00000256673	.	unprocessed_pseudogene	NO	344.645	158	0.290148	0.0878227	0.000156352	91.4029	0.0107876
chr2_112076842_112076888	TG	TMEM87B	intronic	Heart_Atrial_Appendage	ENSG00000153214	TMEM87B	Protein coding	YES	9.159	364	-0.022447	0.0387693	0.000156354	90.8702	0.0178107
chr6_25946785_25946811	AG	SLC17A2;TRIM38	intergenic	Prostate	ENSG00000272810	.	lncRNA	NO	66.443	199	0.187021	0.070159	0.000156362	103.099	0.0428688
chr1_205080525_205080561	AC	CNTN2;TMEM81	intergenic	Brain_Putamen_basal_ganglia	ENSG00000117222	RBBP5	Protein coding	NO	41.423	163	-0.044696	0.0852062	0.000156363	79.1787	0.0369821
chr12_47023249_47023289	AC	SLC38A4;AMIGO2	intergenic	Artery_Tibial	ENSG00000139209	SLC38A4	Protein coding	NO	190.861	532	0.042207	0.0266339	0.000156371	91.4139	0.0107876
chr6_115882465_115882539	GT	LINC02534;FRK	intergenic	Whole_Blood	ENSG00000178425	NT5DC1	Protein coding	NO	218.349	616	0.03018	0.0230295	0.000156373	82.0295	0.0110986
chr16_68319711_68319741	GT	PRMT7	intronic	Cells_Cultured_fibroblasts	ENSG00000103066	PLA2G15	Protein coding	NO	64.945	427	-0.02008	0.0331115	0.000156375	86.5135	0.0111257
chr19_8518340_8518375	TG	ZNF414;MYO1F	intergenic	Liver	ENSG00000099785	MARCHF2	Protein coding	NO	96.4305	195	0.123305	0.0715623	0.00015638	75.1353	0.0393908
chr19_6439399_6439443	CA	SLC25A23	downstream	Heart_Left_Ventricle	ENSG00000125648	SLC25A23	Protein coding	YES	4.858	350	0.033768	0.0402984	0.000156383	84.2246	0.0206638
chr15_41300514_41300530	AT	OIP5-AS1	ncRNA_exonic	Heart_Left_Ventricle	ENSG00000137804	NUSAP1	Protein coding	NO	20.272	344	0.174077	0.0409916	0.000156385	84.2256	0.0206638
chr6_149704887_149704927	AC	LATS1	intronic	Stomach	ENSG00000203722	RAET1G	Protein coding	NO	218.103	286	0.090846	0.0491678	0.000156401	95.2412	0.0306439
chr19_57433111_57433153	GT	ZNF17;ZNF749	intergenic	Nerve_Tibial	ENSG00000188785	ZNF548	Protein coding	NO	36.227	488	-0.055768	0.0290115	0.000156405	100.94	0.0102283
chr5_151738987_151739013	GT	CLMAT3;ATOX1	intergenic	Colon_Transverse	ENSG00000177556	ATOX1	Protein coding	NO	7.563	328	0.100359	0.0429618	0.000156409	99.5567	0.0226729
chr1_231577478_231577518	TTAT	TSNAX-DISC1	ncRNA_intronic	Nerve_Tibial	ENSG00000116906	GNPAT	Protein coding	NO	302.602	488	-0.053027	0.0290114	0.00015641	100.943	0.0102283
chr2_86223735_86223761	TC	REEP1	intronic	Liver	ENSG00000273080	.	lncRNA	NO	28.594	195	0.295415	0.07156	0.00015642	75.1544	0.0393908
chr4_87084550_87084602	AATA	AFF1	intronic	Thyroid	ENSG00000145332	KLHL8	Protein coding	NO	135.692	526	-0.046817	0.0269338	0.000156426	101.864	0.00980968
chr2_113923318_113923350	TTTG	ACTR3	intronic	Lung	ENSG00000234199	LINC01191	lncRNA	NO	47.385	466	-0.180442	0.0303667	0.000156432	102.307	0.0158331
chr17_81399116_81399153	GT	BAHCC1	intronic	Whole_Blood	ENSG00000266074	BAHCC1	Protein coding	YES	0.6395	616	0.065742	0.0230284	0.000156434	82.0616	0.0111014
chr16_1756623_1756669	AC	MAPK8IP3	intronic	Esophagus_Muscularis	ENSG00000099769	IGFALS	Protein coding	NO	37.059	417	-0.055333	0.0338949	0.000156436	93.8873	0.0131492
chr3_161378860_161378912	TG	SPTSSB;LINC02067	intergenic	Lung	ENSG00000196542	SPTSSB	Protein coding	NO	6.006	466	-0.046971	0.0303665	0.000156442	102.314	0.0158331
chr5_10509915_10510013	AAAG	LINC02213	ncRNA_intronic	Adipose_Visceral_Omentum	ENSG00000271980	.	lncRNA	NO	242.818	459	-0.074936	0.0308248	0.000156443	97.0985	0.015501
chr19_7945187_7945218	CACTA	TIMM44;ELAVL1	intergenic	Testis	ENSG00000131142	CCL25	Protein coding	NO	107.115	295	-0.09531	0.0476897	0.000156449	132.015	0.0168796
chr17_76486077_76486115	AC	RHBDF2	intronic	Colon_Transverse	ENSG00000129667	RHBDF2	Protein coding	YES	2.082	328	0.02318	0.0429603	0.00015645	99.5832	0.0226738
chr2_32225409_32225446	TG	NLRC4	intronic	Brain_Amygdala	ENSG00000276334	.	lncRNA	NO	296.5	120	-0.135475	0.114529	0.000156453	79.702	0.0729579
chr17_45895048_45895090	GT	MAPT-AS1	ncRNA_intronic	Esophagus_Muscularis	ENSG00000264070	DND1P1	processed_pseudogene	NO	309.198	417	0.205862	0.0338944	0.000156455	93.8987	0.0131492
chr3_45612070_45612100	CT	LIMD1	intronic	Pancreas	ENSG00000011376	LARS2	Protein coding	NO	70.491	275	-0.087654	0.0510986	0.000156456	88.9742	0.0227964
chr14_22996983_22997011	CA	C14orf93	intronic	Brain_Frontal_Cortex_BA9	ENSG00000257285	PRMT5-DT	lncRNA	NO	67.352	165	0.053264	0.0841965	0.00015646	81.8786	0.0370659
chr2_54074578_54074620	TG	ACYP2	intronic	Thyroid	ENSG00000272156	.	lncRNA	NO	7.955	534	-0.053679	0.0265329	0.000156466	101.89	0.00981123
chr11_18400429_18400481	CA	LDHA	intronic	Heart_Atrial_Appendage	ENSG00000110768	GTF2H1	Protein coding	NO	48.357	364	-0.024213	0.0387656	0.000156469	90.9371	0.0178203
chr15_89936095_89936156	AC	ARPIN-AP3S2;ZNF710	intergenic	Muscle_Skeletal	ENSG00000242498	ARPIN	Protein coding	NO	23.1735	655	0.059997	0.0216661	0.000156481	83.5771	0.0106767
chr2_30357149_30357191	TTTTC	LINC01936;LCLAT1	intergenic	Thyroid	ENSG00000172954	LCLAT1	Protein coding	NO	90.056	534	-0.037729	0.0265326	0.000156482	101.9	0.00981126
chr12_32899756_32899788	GT	PKP2;SYT10	intergenic	Testis	ENSG00000057294	PKP2	Protein coding	NO	2.974	296	-0.055231	0.0475299	0.000156482	132.043	0.016881
chr2_195852891_195852953	AC	DNAH7	intronic	Cells_Cultured_fibroblasts	ENSG00000118997	DNAH7	Protein coding	YES	18.493	427	0.080832	0.0331077	0.000156514	86.5903	0.0111342
chr12_15175333_15175387	TG	RERG	intronic	Artery_Aorta	ENSG00000134533	RERG	Protein coding	YES	37.197	346	0.047412	0.0407525	0.000156545	93.9016	0.0162183
chr14_104619045_104619091	CA	TMEM179;LINC02280	intergenic	Stomach	ENSG00000258986	TMEM179	Protein coding	NO	13.421	286	0.082089	0.0491617	0.000156551	95.3325	0.0306634
chr7_75867265_75867289	TC	CCL24;RHBDD2	intergenic	Skin_Not_Sun_Exposed_Suprapubic	ENSG00000106178	CCL24	Protein coding	NO	43.921	508	-0.225087	0.0278763	0.000156556	99.7528	0.0121724
chr12_111887814_111887854	AC	MAPKAPK5	intronic	Skin_Sun_Exposed_Lower_leg	ENSG00000089248	ERP29	Protein coding	NO	125.514	557	0.022116	0.0254446	0.000156557	99.4587	0.0108853
chr22_23787366_23787382	CG	SMARCB1	intronic	Heart_Atrial_Appendage	ENSG00000234353	.	transcribed_unprocessed_pseudogene	NO	146.949	361	-0.123104	0.0390808	0.000156557	90.9883	0.0178269
chr5_56452373_56452393	TG	ANKRD55;LINC01948	intergenic	Adipose_Visceral_Omentum	ENSG00000095015	MAP3K1	Protein coding	NO	363.166	459	0.013992	0.0308218	0.000156561	97.1715	0.0155069
chr2_156194310_156194360	GT	LINC01876	ncRNA_intronic	Cells_Cultured_fibroblasts	ENSG00000226383	LINC01876	lncRNA	YES	60.57	427	0.058019	0.0331062	0.000156567	86.6199	0.0111365
chr17_43177572_43177620	AC	NBR1	intronic	Artery_Tibial	ENSG00000184988	TMEM106A	Protein coding	NO	34.239	532	0.032764	0.0266294	0.000156573	91.5317	0.0108002
chr1_23513562_23513610	TG	E2F2	intronic	Adipose_Visceral_Omentum	ENSG00000088280	ASAP3	Protein coding	NO	29.018	459	-0.031668	0.0308214	0.000156578	97.1819	0.0155069
chr9_83612064_83612100	GT	FRMD3;IDNK	intergenic	Brain_Amygdala	ENSG00000254473	UBQLN1-AS1	lncRNA	NO	95.512	120	-0.113451	0.114518	0.000156578	79.7656	0.0729579
chr9_129607477_129607517	GT	LINC00963;NTMT1	intergenic	Muscle_Skeletal	ENSG00000204054	LINC00963	lncRNA	NO	99.755	655	-0.040717	0.0216643	0.000156581	83.6306	0.0106822
chr17_43177572_43177620	AC	NBR1	intronic	Colon_Transverse	ENSG00000108830	RND2	Protein coding	NO	151.666	328	0.022363	0.0429554	0.000156588	99.6712	0.0226835
chr19_58543062_58543091	AT	TRIM28	upstream	Artery_Aorta	ENSG00000213753	CENPBD2P	transcribed_processed_pseudogene	NO	30.4265	344	-0.098875	0.0409846	0.000156593	93.9305	0.0162192
chr4_112142321_112142347	AC	MIR297;FAM241A	intergenic	Heart_Atrial_Appendage	ENSG00000138660	AP1AR	Protein coding	NO	89.406	364	0.086384	0.0387616	0.000156595	91.0103	0.0178277
chr6_31077612_31077636	GA	HCG22;C6orf15	intergenic	Artery_Coronary	ENSG00000204528	PSORS1C3	lncRNA	NO	100.275	195	-0.060052	0.0715496	0.000156599	81.9017	0.0401873
chr6_73449476_73449508	AC	CGAS	intronic	Thyroid	ENSG00000156535	CD109	Protein coding	NO	246.293	534	-0.040002	0.0265299	0.000156602	101.978	0.00981786
chr7_90290743_90290823	TCTTT	CFAP69	intronic	Esophagus_Gastroesophageal_Junction	ENSG00000157214	STEAP2	Protein coding	NO	75.509	322	-0.056118	0.0437437	0.000156604	94.6691	0.018896
chr10_4894714_4894742	AC	AKR1C6P	ncRNA_intronic	Artery_Aorta	ENSG00000165568	AKR1E2	Protein coding	NO	54.944	346	-0.106962	0.0407503	0.000156611	93.9415	0.0162192
chr11_44074734_44074774	TCTT	ACCS	intronic	Minor_Salivary_Gland	ENSG00000110455	ACCS	Protein coding	YES	0.124	142	0.031273	0.0973682	0.000156613	85.0538	0.0639983
chr7_107258425_107258451	TC	COG5	intronic	Breast_Mammary_Tissue	ENSG00000075790	BCAP29	Protein coding	NO	321.808	377	0.055196	0.037441	0.000156614	101.274	0.020078
chr1_236693177_236693215	CA	ACTN2	intronic	Esophagus_Mucosa	ENSG00000077522	ACTN2	Protein coding	YES	6.461	449	-0.05682	0.0314997	0.000156617	94.7551	0.0129695
chr16_31141376_31141392	AAAC	PRSS36	intronic	Brain_Amygdala	ENSG00000178226	PRSS36	Protein coding	YES	0.65	120	0.311896	0.114514	0.000156622	79.7882	0.0729579
chr4_119227256_119227298	AC	USP53	intronic	Pancreas	ENSG00000283050	GTF2IP12	transcribed_unprocessed_pseudogene	NO	222.88	275	0.024338	0.0510915	0.000156625	89.0706	0.0228152
chr7_1504781_1504805	AAT	INTS1	upstream	Adrenal_Gland	ENSG00000164855	TMEM184A	Protein coding	NO	40.986	190	0.152442	0.073384	0.000156628	79.831	0.031184
chr10_50023347_50023389	TC	FAM21EP	ncRNA_intronic	Adipose_Visceral_Omentum	ENSG00000204149	AGAP6	Protein coding	NO	16.379	459	0.004546	0.0308199	0.000156636	97.2183	0.0155103
chr6_28736271_28736297	AC	LINC00533;LINC01623	intergenic	Testis	ENSG00000189298	ZKSCAN3	Protein coding	NO	386.334	296	-0.048316	0.0475238	0.000156637	132.174	0.0168956
chr12_132916672_132916698	TG	LOC101928530;ZNF605	intergenic	Brain_Amygdala	ENSG00000250790	.	lncRNA	NO	5.215	120	-0.07387	0.114509	0.000156677	79.816	0.0729579
chr7_66234400_66234430	AC	TPST1	intronic	Skin_Sun_Exposed_Lower_leg	ENSG00000179406	LINC00174	lncRNA	NO	157.127	557	0.020054	0.025442	0.00015668	99.5367	0.0108926
chr17_46105865_46105948	CA	KANSL1	intronic	Brain_Cerebellum	ENSG00000214401	KANSL1-AS1	lncRNA	NO	87.6595	202	-0.031587	0.0691234	0.000156681	85.0574	0.0194518
chr12_75485533_75485561	TTTA	GLIPR1	intronic	Spleen	ENSG00000180481	GLIPR1L2	Protein coding	NO	94.43	201	-0.185066	0.0694592	0.000156683	99.8088	0.0292448
chr1_25923715_25923751	TG	STMN1;PAFAH2	intergenic	Colon_Transverse	ENSG00000228172	.	lncRNA	NO	102.936	328	-0.053291	0.0429521	0.000156684	99.7318	0.0226921
chr17_7354528_7354556	GT	KCTD11	UTR3	Colon_Sigmoid	ENSG00000132510	KDM6B	Protein coding	NO	479.675	310	-0.077231	0.0454083	0.000156685	96.0033	0.0204089
chr18_49499922_49499946	AATT	RPL17;LIPG	intergenic	Brain_Cerebellum	ENSG00000263916	.	lncRNA	NO	13.785	202	0.152053	0.0691229	0.000156691	85.0626	0.0194518
chr14_22996983_22997011	CA	C14orf93	intronic	Uterus	ENSG00000092036	HAUS4	Protein coding	NO	39.836	109	-0.054271	0.125558	0.000156698	83.8714	0.0914628
chr5_119032727_119032757	TG	LOC105379143	ncRNA_intronic	Esophagus_Muscularis	ENSG00000169570	DTWD2	Protein coding	NO	44.195	417	0.096409	0.0338874	0.000156702	94.0468	0.0131681
chr7_940330_940374	CA	ADAP1	intronic	Cells_EBV-transformed_lymphocytes	ENSG00000224079	.	lncRNA	NO	134.098	137	0.152076	0.100791	0.000156709	76.7497	0.0579243
chr3_160756752_160756790	GT	PPM1L	intronic	Brain_Caudate_basal_ganglia	ENSG00000068885	IFT80	Protein coding	NO	356.891	184	0.070247	0.0757107	0.000156709	82.2189	0.0315256
chr19_49286263_49286297	AG	TRPM4;SLC6A16	intergenic	Spleen	ENSG00000161609	KASH5	Protein coding	NO	101.939	205	-0.085473	0.0681334	0.000156714	99.8282	0.0292448
chr11_415207_415249	GT	SIGIRR	intronic	Brain_Cortex	ENSG00000174775	HRAS	Protein coding	NO	118.748	199	-0.040008	0.0701387	0.00015672	82.8849	0.0257967
chr17_45091187_45091237	AC	NMT1	intronic	Skin_Not_Sun_Exposed_Suprapubic	ENSG00000136448	NMT1	Protein coding	YES	2.419	508	0.018179	0.0278726	0.00015672	99.8574	0.0121837
chr17_81646837_81646865	TTTG	TSPAN10	intronic	Brain_Cerebellar_Hemisphere	ENSG00000169750	RAC3	Protein coding	NO	384.827	166	-0.066541	0.0836861	0.000156722	83.9151	0.02567
chr7_65038264_65038312	GCG	CCT6P3	upstream	Pituitary	ENSG00000189316	.	lncRNA	NO	148.188	220	-0.068361	0.063587	0.000156722	104.239	0.0255926
chr2_54481391_54481441	GT	SPTBN1	intronic	Esophagus_Gastroesophageal_Junction	ENSG00000214595	EML6	Protein coding	NO	242.083	322	0.052602	0.0437393	0.000156726	94.743	0.018907
chr16_31069268_31069306	AC	ZNF668	intronic	Testis	ENSG00000103510	KAT8	Protein coding	NO	45.202	296	0.045418	0.0475204	0.000156726	132.249	0.0168999
chr17_28333072_28333106	AC	IFT20	intronic	Lung	ENSG00000244045	TMEM199	Protein coding	NO	24.553	466	0.020825	0.0303593	0.000156728	102.5	0.0158596
chr5_171147339_171147381	TG	RANBP17	intronic	Brain_Nucleus_accumbens_basal_ganglia	ENSG00000204764	RANBP17	Protein coding	YES	4.039	192	0.056205	0.0726324	0.00015673	82.7058	0.0313993
chr3_52984726_52984768	TG	SFMBT1	intronic	Spleen	ENSG00000055955	ITIH4	Protein coding	NO	154.059	205	0.070898	0.0681324	0.00015673	99.8387	0.0292448
chr2_238065651_238065692	TAT	UBE2F-SCLY	ncRNA_intronic	Testis	ENSG00000132330	SCLY	Protein coding	NO	1.3115	94	-0.097927	0.144574	0.000156737	132.258	0.0168999
chr21_45479129_45479194	GT	COL18A1	intronic	Adipose_Subcutaneous	ENSG00000173638	SLC19A1	Protein coding	NO	24.9595	530	0.164944	0.0267253	0.000156744	97.1948	0.0121661
chr7_73420119_73420139	GT	FKBP6;FZD9	intergenic	Thyroid	ENSG00000106133	NSUN5P2	transcribed_unprocessed_pseudogene	NO	465.412	534	0.123938	0.0265268	0.000156744	102.071	0.00982584
chr6_31409309_31409321	TG	MICA	intronic	Brain_Hypothalamus	ENSG00000272501	.	lncRNA	NO	211.278	159	-0.038096	0.0872591	0.000156747	83.4424	0.0477359
chr2_55873066_55873102	CA	EFEMP1	intronic	Brain_Anterior_cingulate_cortex_BA24	ENSG00000115380	EFEMP1	Protein coding	YES	44.696	141	0.085497	0.0980249	0.000156749	80.9333	0.047692
chr8_23472117_23472185	GT	ENTPD4;SLC25A37	intergenic	Cells_Cultured_fibroblasts	ENSG00000147454	SLC25A37	Protein coding	NO	56.805	427	0.030251	0.0331012	0.000156751	86.7217	0.0111482
chr2_17850212_17850244	TTAT	MSGN1;KCNS3	intergenic	Nerve_Tibial	ENSG00000170745	KCNS3	Protein coding	NO	27.619	488	0.078327	0.0290031	0.000156754	101.165	0.0102476
chr7_102776099_102776115	AC	FAM185A	intronic	Artery_Coronary	ENSG00000228049	POLR2J2	Protein coding	NO	104.444	193	-0.045972	0.0722638	0.000156755	81.9836	0.0402078
chr17_43317155_43317181	TTC	RNU2-1;LINC00910	intergenic	Esophagus_Gastroesophageal_Junction	ENSG00000184988	TMEM106A	Protein coding	NO	104.124	322	-0.004537	0.0437381	0.000156758	94.7627	0.0189072
chr16_4629150_4629192	TG	MGRN1	intronic	Skin_Sun_Exposed_Lower_leg	ENSG00000103199	ZNF500	Protein coding	NO	123.459	557	-0.041521	0.0254401	0.000156768	99.5931	0.0108975
chr4_173443943_173443987	TG	SCRG1	intronic	Colon_Sigmoid	ENSG00000164106	SCRG1	Protein coding	YES	37.585	310	0.054336	0.0454051	0.000156772	96.0572	0.020416
chr19_22463833_22463889	GT	LOC105376917	ncRNA_intronic	Prostate	ENSG00000197134	ZNF257	Protein coding	NO	411.325	199	-0.040316	0.0701355	0.000156775	103.372	0.0429633
chr3_50614500_50614542	GT	MAPKAPK3	intronic	Lung	ENSG00000273356	LINC02019	lncRNA	NO	55.468	466	0.041325	0.0303581	0.000156776	102.532	0.015862
chr2_113175341_113175361	TC	PSD4	intronic	Skin_Not_Sun_Exposed_Suprapubic	ENSG00000189223	PAX8-AS1	lncRNA	NO	36.07	508	-0.222997	0.0278711	0.000156784	99.8978	0.0121856
chr19_9851429_9851467	GT	PIN1;OLFM2	intergenic	Nerve_Tibial	ENSG00000174652	ZNF266	Protein coding	NO	415.875	488	-0.057391	0.0290024	0.000156784	101.185	0.0102476
chr2_202393882_202393934	GA	BMPR2	intronic	Skin_Sun_Exposed_Lower_leg	ENSG00000273456	.	lncRNA	NO	17.766	557	-0.024352	0.0254396	0.000156795	99.6098	0.0108975
chr1_45930391_45930426	TTTTG	MAST2	intronic	Cells_Cultured_fibroblasts	ENSG00000197429	IPP	Protein coding	NO	179.756	427	0.110737	0.0331	0.000156796	86.7462	0.0111499
chr6_35832248_35832284	TATT	SRPK1	downstream	Spleen	ENSG00000096063	SRPK1	Protein coding	YES	6.575	205	0.053467	0.0681286	0.000156801	99.8835	0.0292448
chr21_33401594_33401638	AAAT	IFNAR1;IFNGR2	intergenic	Skin_Sun_Exposed_Lower_leg	ENSG00000142188	TMEM50B	Protein coding	NO	47.348	553	-0.050669	0.0256219	0.000156801	99.6137	0.0108975
chr11_118240732_118240784	AC	MPZL3	intronic	Brain_Spinal_cord_cervical_c-1	ENSG00000149575	SCN2B	Protein coding	NO	64.119	119	0.089889	0.115421	0.000156801	81.9361	0.057178
chr20_32128790_32128826	TG	TM9SF4	intronic	Nerve_Tibial	ENSG00000197183	NOL4L	Protein coding	NO	354.663	488	-0.031549	0.0290019	0.000156803	101.197	0.0102478
chr16_90102286_90102334	GCA	FAM157C	ncRNA_exonic	Muscle_Skeletal	ENSG00000222019	URAHP	transcribed_unprocessed_pseudogene	NO	54.713	655	-0.035136	0.0216602	0.000156813	83.7543	0.0106966
chr17_38732938_38732974	AC	CISD3	intronic	Pituitary	ENSG00000277972	CISD3	Protein coding	YES	1.849	230	0.077165	0.0608744	0.000156814	104.3	0.0256014
chr16_27285115_27285165	AG	NSMCE1-DT	ncRNA_intronic	Spleen	ENSG00000245888	NSMCE1-DT	lncRNA	YES	1.517	205	0.099681	0.0681276	0.000156818	99.8946	0.0292448
chr20_62334753_62334783	AGGGCG	LAMA5	intronic	Lung	ENSG00000275437	.	lncRNA	NO	71.167	466	0.115807	0.030357	0.000156821	102.562	0.0158641
chr17_47706828_47706870	AC	TBKBP1	intronic	Small_Intestine_Terminal_Ileum	ENSG00000198933	TBKBP1	Protein coding	YES	11.585	172	-0.07641	0.0808394	0.00015684	87.6858	0.0469662
chr7_38390961_38391015	AG	AMPH	intronic	Spleen	ENSG00000211697	TRGV5	TR_V_gene	NO	40.966	205	0.046401	0.0681262	0.000156842	99.9102	0.0292448
chr16_22262001_22262037	CA	EEF2K	intronic	Testis	ENSG00000260790	CDR2-DT	lncRNA	NO	112.84	296	-0.165291	0.0475156	0.000156849	132.352	0.0169076
chr17_59550935_59550963	CT	LINC01476;DHX40	intergenic	Prostate	ENSG00000108406	DHX40	Protein coding	NO	14.609	199	0.023096	0.0701306	0.000156862	103.429	0.0429633
chr3_150646784_150646828	GT	SELENOT;ERICH6	intergenic	Artery_Aorta	ENSG00000144895	EIF2A	Protein coding	NO	74.31	346	-0.024765	0.0407417	0.000156867	94.095	0.0162401
chr17_48224038_48224114	AGG	SKAP1	intronic	Muscle_Skeletal	ENSG00000263412	NFE2L1-DT	lncRNA	NO	175.969	655	0.014519	0.0216592	0.000156867	83.7834	0.0106989
chr20_45884105_45884143	AC	ZSWIM1	UTR3	Skin_Sun_Exposed_Lower_leg	ENSG00000124116	WFDC3	Protein coding	NO	92.192	557	0.130896	0.025438	0.000156867	99.656	0.0109005
chr14_73842166_73842264	AT	LINC02274;PTGR2	intergenic	Testis	ENSG00000140043	PTGR2	Protein coding	NO	9.616	94	0.054607	0.144559	0.000156871	132.371	0.0169078
chr1_66909285_66909321	AC	DNAI4	intronic	Thyroid	ENSG00000152763	DNAI4	Protein coding	YES	2.287	534	0.026756	0.026524	0.000156872	102.154	0.00983198
chr15_60434520_60434566	AC	ICE2	intronic	Spleen	ENSG00000245534	RORA-AS1	lncRNA	NO	44.609	205	-0.045567	0.0681246	0.000156873	99.9294	0.0292448
chr7_30193049_30193095	GT	MTURN;LOC105375218	intergenic	Skin_Sun_Exposed_Lower_leg	ENSG00000235859	.	processed_pseudogene	NO	178.436	557	-0.031677	0.0254378	0.000156879	99.6632	0.0109005
chr1_98046177_98046223	CCGCTGCCGCTGCTA	MIR137HG	ncRNA_exonic	Ovary	ENSG00000259946	.	lncRNA	NO	77.386	147	0.112839	0.0941432	0.000156879	84.2443	0.0558649
chr6_70526766_70526802	AC	FAM135A	intronic	Brain_Frontal_Cortex_BA9	ENSG00000154079	SDHAF4	Protein coding	NO	40.133	161	0.044024	0.0861973	0.000156887	82.1017	0.0371165
chr14_103710853_103710883	AC	XRCC3	intronic	Adipose_Subcutaneous	ENSG00000100711	ZFYVE21	Protein coding	NO	4.862	530	0.058782	0.026722	0.000156889	97.2847	0.0121758
chr7_90184008_90184060	AT	STEAP2-AS1	ncRNA_intronic	Stomach	ENSG00000157214	STEAP2	Protein coding	NO	16.444	77	-0.03423	0.174492	0.00015689	95.5393	0.0307118
chr20_62341039_62341079	AAAT	LAMA5	intronic	Stomach	ENSG00000273619	.	lncRNA	NO	45.941	286	-0.086828	0.0491477	0.000156899	95.5443	0.0307118
chr18_61810272_61810294	GT	RNF152	UTR3	Artery_Aorta	ENSG00000176641	RNF152	Protein coding	YES	78.571	346	-0.057557	0.0407406	0.0001569	94.1146	0.0162406
chr6_32719658_32719718	GT	HLA-DQB1;HLA-DQA2	intergenic	Prostate	ENSG00000223534	HLA-DQB1-AS1	lncRNA	NO	59.808	199	0.033757	0.0701283	0.000156902	103.456	0.0429633
chr9_93105197_93105221	GT	CARD19	intronic	Lung	ENSG00000165233	CARD19	Protein coding	YES	2.539	465	-0.059988	0.0304194	0.000156908	102.619	0.0158705
chr1_52071931_52071973	TG	BTF3L4	intronic	Heart_Atrial_Appendage	ENSG00000134744	TUT4	Protein coding	NO	359.129	364	-0.060766	0.0387516	0.000156908	91.1923	0.0178598
chr1_161311398_161311450	TG	MPZ;SDHC	intergenic	Esophagus_Muscularis	ENSG00000158887	MPZ	Protein coding	NO	1.456	417	-0.038196	0.0338816	0.000156911	94.172	0.0131801
chr6_28350084_28350110	TG	ZKSCAN3;ZSCAN31	intronic	Cells_Cultured_fibroblasts	ENSG00000137338	PGBD1	Protein coding	NO	68.525	427	0.04282	0.0330968	0.000156912	86.8104	0.0111567
chr14_24354175_24354272	CCTC	RIPK3;NFATC4	intergenic	Heart_Left_Ventricle	ENSG00000129465	RIPK3	Protein coding	NO	14.2015	350	0.041459	0.0402806	0.000156918	84.5125	0.020724
chr2_201192394_201192424	AAT	CASP10	intronic	Brain_Spinal_cord_cervical_c-1	ENSG00000240344	PPIL3	Protein coding	NO	303.106	120	0.399732	0.114486	0.000156923	81.9996	0.0571824
chr1_151123855_151123885	AAAAT	GABPB2	UTR3	Small_Intestine_Terminal_Ileum	ENSG00000163141	BNIPL	Protein coding	NO	78.311	172	0.127043	0.0808338	0.000156926	87.7341	0.0469669
chr12_11020363_11020391	AT	PRH1-PRR4	ncRNA_intronic	Pituitary	ENSG00000111215	PRR4	Protein coding	NO	170.902	69	0.045476	0.193305	0.000156929	104.376	0.0256139
chr14_75811156_75811204	GT	TTLL5	intronic	Testis	ENSG00000119685	TTLL5	Protein coding	YES	8.036	296	0.011137	0.0475113	0.00015696	132.446	0.0169153
chr5_69334793_69334819	GA	CCDC125;AK6	intergenic	Brain_Cerebellum	ENSG00000280187	.	TEC	NO	145.295	202	0.028035	0.0691074	0.000156967	85.2126	0.0194816
chr12_30790031_30790061	GATATA	LOC645485;LINC00941	intergenic	Heart_Atrial_Appendage	ENSG00000235884	LINC00941	lncRNA	NO	34.879	364	-0.110408	0.0387496	0.000156972	91.2293	0.0178636
chr15_85631502_85631553	CA	AKAP13	intronic	Esophagus_Muscularis	ENSG00000259407	.	lncRNA	NO	118.754	417	-0.038973	0.0338799	0.000156973	94.2095	0.0131831
chr2_54533349_54533395	GT	SPTBN1	intronic	Lung	ENSG00000238018	SPTBN1-AS2	lncRNA	NO	129.42	466	-0.031456	0.030353	0.000156979	102.665	0.0158752
chr13_36285584_36285656	AGAT	CCDC169;CCDC169-SOHLH2	intronic	Artery_Tibial	ENSG00000120669	SOHLH2	Protein coding	NO	71.032	532	0.110206	0.0266205	0.00015698	91.7697	0.010827
chr17_2338774_2338788	AT	SGSM2	intronic	Stomach	ENSG00000167720	SRR	Protein coding	NO	23.403	279	-0.04821	0.0503567	0.000156981	95.5943	0.030718
chr19_13876308_13876332	TG	NANOS3	upstream	Pituitary	ENSG00000132016	BRME1	Protein coding	NO	7.28	230	0.080818	0.0608659	0.000156985	104.414	0.0256167
chr4_105443591_105443637	CA	PPA2	intronic	Artery_Coronary	ENSG00000251586	TET2-AS1	lncRNA	NO	265.551	195	0.065295	0.0715271	0.000156987	82.1048	0.0402475
chr2_128092321_128092345	TTAT	UGGT1	intronic	Esophagus_Muscularis	ENSG00000144230	GPR17	Protein coding	NO	442.394	393	-0.16028	0.0359237	0.00015699	94.2196	0.0131831
chr19_44578291_44578335	TC	CEACAM22P;IGSF23	intergenic	Brain_Cortex	ENSG00000279103	.	TEC	NO	329.939	199	0.066526	0.0701232	0.000156991	83.0287	0.0258233
chr6_31486861_31486891	TC	MICB-DT	ncRNA_intronic	Pancreas	ENSG00000166278	C2	Protein coding	NO	410.909	275	0.011733	0.0510762	0.000156992	89.2794	0.0228628
chr12_57678309_57678364	AT	B4GALNT1;OS9	intergenic	Adipose_Subcutaneous	ENSG00000123297	TSFM	Protein coding	NO	104.424	157	0.010154	0.0883188	0.000157007	97.3579	0.0121834
chr16_87863986_87864008	AT	SLC7A5	intronic	Prostate	ENSG00000260750	.	lncRNA	NO	268.866	70	-0.112903	0.190724	0.000157007	103.525	0.0429743
chr6_29726559_29726583	TG	HLA-F	intronic	Adrenal_Gland	ENSG00000176998	HCG4	unprocessed_pseudogene	NO	66.179	203	0.25872	0.0687725	0.000157011	80.026	0.031248
chr15_76023130_76023184	CA	NRG4;TMEM266	intergenic	Brain_Cortex	ENSG00000260288	.	lncRNA	NO	260.632	199	0.080278	0.0701218	0.000157016	83.0416	0.0258233
chr12_118361908_118361926	AAT	TAOK3	intronic	Brain_Putamen_basal_ganglia	ENSG00000275759	.	lncRNA	NO	66.364	163	-0.266537	0.085161	0.000157024	79.5135	0.0371212
chr11_126210520_126210550	AC	RPUSD4	intronic	Brain_Caudate_basal_ganglia	ENSG00000110074	FOXRED1	Protein coding	NO	58.489	184	0.051707	0.0756913	0.000157027	82.3854	0.0315774
chr16_55486347_55486389	TG	MMP2	intronic	Brain_Cortex	ENSG00000087253	LPCAT2	Protein coding	NO	22.704	199	-0.019157	0.0701212	0.000157027	83.0476	0.0258233
chr17_4955785_4955926	TGTCTCTGCCC	ENO3	intronic	Adipose_Visceral_Omentum	ENSG00000262165	C17orf114	Protein coding	NO	148.843	459	-0.159531	0.0308094	0.00015705	97.475	0.0155465
chr19_12999487_12999515	AC	NFIX	intronic	Nerve_Tibial	ENSG00000105607	GCDH	Protein coding	NO	99.93	488	-0.049878	0.028996	0.000157052	101.357	0.010263
chr11_72722151_72722171	AG	ARAP1	UTR5	Brain_Cerebellum	ENSG00000186642	PDE2A	Protein coding	NO	47.57	202	0.291119	0.0691025	0.000157056	85.2607	0.0194882
chr6_29953121_29953160	TAAC	HLA-A;HCG9	intergenic	Cells_Cultured_fibroblasts	ENSG00000235821	IFITM4P	processed_pseudogene	NO	201.993	426	0.152323	0.0331697	0.000157056	86.8902	0.0111655
chr19_18482763_18482807	TTG	ELL	intronic	Colon_Transverse	ENSG00000130511	SSBP4	Protein coding	NO	49.51	328	-0.044956	0.0429388	0.000157061	99.9719	0.0227416
chr16_53389550_53389600	AAAAC	LOC102723373;RBL2	intergenic	Small_Intestine_Terminal_Ileum	ENSG00000103479	RBL2	Protein coding	NO	44.402	172	0.224515	0.0808249	0.000157063	87.8106	0.0469827
chr6_27958496_27958532	CA	OR2B6	downstream	Brain_Cerebellar_Hemisphere	ENSG00000280107	.	TEC	NO	212.331	166	-0.132543	0.0836629	0.000157067	84.1	0.0257187
chr6_160505140_160505191	AC	LPAL2	ncRNA_intronic	Esophagus_Mucosa	ENSG00000146477	SLC22A3	Protein coding	NO	156.787	449	-0.054066	0.0314879	0.000157069	95.0288	0.0130019
chr3_190042428_190042456	TG	P3H2	intronic	Uterus	ENSG00000090530	P3H2	Protein coding	YES	54.677	109	0.09015	0.125522	0.00015707	84.0707	0.0915802
chr5_102737283_102737347	AGGA	LINC00491;PAM	intergenic	Artery_Tibial	ENSG00000175749	EIF3KP1	processed_pseudogene	NO	295.061	530	-0.111377	0.026718	0.00015707	91.8227	0.010832
chr20_36110622_36110662	AC	EPB41L1	intronic	Esophagus_Mucosa	ENSG00000260032	NORAD	lncRNA	NO	59.624	449	-0.043171	0.0314878	0.000157072	95.0307	0.0130019
chr6_33142801_33142823	AAGG	HCG24	upstream	Muscle_Skeletal	ENSG00000223865	HLA-DPB1	Protein coding	NO	61.871	655	0.018898	0.0216554	0.000157077	83.8954	0.0107078
chr6_57912183_57912201	GT	GUSBP4	ncRNA_exonic	Esophagus_Muscularis	ENSG00000239650	GUSBP4	transcribed_unprocessed_pseudogene	YES	18.099	417	0.11453	0.0338769	0.00015708	94.2736	0.0131888
chr6_57539566_57539587	TG	PRIM2	intronic	Skin_Sun_Exposed_Lower_leg	ENSG00000272541	.	lncRNA	NO	316.892	557	-0.19256	0.0254335	0.00015708	99.7913	0.0109133
chr16_87692206_87692230	GTCTCCCTCCCC	JPH3	intronic	Brain_Hypothalamus	ENSG00000226180	.	lncRNA	NO	3.929	160	0.343866	0.0867056	0.000157096	83.6285	0.0477849
chr1_153744038_153744082	GT	INTS3	intronic	Skin_Sun_Exposed_Lower_leg	ENSG00000282386	.	lncRNA	NO	220.301	557	-0.092944	0.0254332	0.000157098	99.8027	0.0109134
chr17_68499368_68499406	AG	PRKAR1A	intronic	Nerve_Tibial	ENSG00000141338	ABCA8	Protein coding	NO	378.259	488	-0.053757	0.0289947	0.000157105	101.392	0.0102654
chr1_91547872_91547904	GT	CDC7;TGFBR3	intergenic	Colon_Sigmoid	ENSG00000097046	CDC7	Protein coding	NO	34.761	310	0.081491	0.0453926	0.000157108	96.2627	0.0204553
chr15_82845218_82845260	CA	WHAMM;HOMER2	intergenic	Heart_Left_Ventricle	ENSG00000278662	GOLGA6L10	Protein coding	NO	495.764	350	0.060561	0.0402743	0.000157108	84.6151	0.0207441
chr1_63604917_63604959	TG	PGM1	intronic	Brain_Hypothalamus	ENSG00000142856	ITGB3BP	Protein coding	NO	11.217	160	-0.077698	0.0867047	0.000157108	83.6349	0.0477849
chr1_223786560_223786607	TG	TP53BP2	intronic	Breast_Mammary_Tissue	ENSG00000272645	GTF2IP20	transcribed_unprocessed_pseudogene	NO	201.571	377	-0.072813	0.0374258	0.000157109	101.593	0.020137
chr16_15157739_15157778	CA	MIR3670-1;MIR3670-2;MIR3670-3;MIR3670-4	downstream	Esophagus_Muscularis	ENSG00000183458	PKD1P3	transcribed_unprocessed_pseudogene	NO	246.208	417	-0.036305	0.0338759	0.000157113	94.2935	0.0131897
chr16_27157955_27158005	AC	C16orf82;KDM8	intergenic	Brain_Putamen_basal_ganglia	ENSG00000077238	IL4R	Protein coding	NO	155.688	163	0.063366	0.0851546	0.000157118	79.5612	0.0371261
chr7_107161979_107162007	GT	PRKAR2B	downstream	Heart_Atrial_Appendage	ENSG00000164597	COG5	Protein coding	NO	91.254	364	0.037617	0.0387445	0.000157131	91.3218	0.0178782
chr12_9332317_9332345	AG	LOC642846;LINC02367	intergenic	Skin_Not_Sun_Exposed_Suprapubic	ENSG00000256673	.	unprocessed_pseudogene	NO	82.52	508	-0.0606	0.027863	0.000157133	100.121	0.0122113
chr1_169375393_169375431	AT	BLZF1	intronic	Pancreas	ENSG00000143156	NME7	Protein coding	NO	7.464	76	-0.083667	0.176609	0.000157134	89.3603	0.0228777
chr11_44014469_44014529	AG	C11orf96;ACCSL	intergenic	Muscle_Skeletal	ENSG00000110455	ACCS	Protein coding	NO	51.426	655	-0.05001	0.0216543	0.000157136	83.9271	0.0107103
chr14_59508399_59508437	AC	CCDC175	intronic	Breast_Mammary_Tissue	ENSG00000050130	JKAMP	Protein coding	NO	7.536	377	-0.023238	0.0374249	0.000157137	101.611	0.020137
chr3_8746772_8746819	CA	CAV3	downstream	Muscle_Skeletal	ENSG00000182533	CAV3	Protein coding	YES	12.9295	655	0.021058	0.021654	0.000157154	83.9365	0.0107103
chr16_571038_571108	GT	PIGQ	intronic	Brain_Cerebellum	ENSG00000127578	WFIKKN1	Protein coding	NO	58.166	202	-0.018976	0.069097	0.000157155	85.3144	0.019496
chr19_58481777_58481807	GTTTT	ZNF446	intronic	Brain_Caudate_basal_ganglia	ENSG00000083807	SLC27A5	Protein coding	NO	17.35	184	-0.183365	0.0756829	0.000157163	82.4571	0.0315927
chr10_102612169_102612209	TG	SUFU	intronic	Whole_Blood	ENSG00000214435	AS3MT	Protein coding	NO	257.281	616	-0.029212	0.0230144	0.000157165	82.4451	0.0111503
chr3_58093633_58093659	CA	FLNB	intronic	Esophagus_Mucosa	ENSG00000163686	ABHD6	Protein coding	NO	143.886	449	-0.056721	0.0314853	0.000157168	95.0885	0.013008
chr2_74203843_74203928	TAGTT	MTHFD2	intronic	Skin_Sun_Exposed_Lower_leg	ENSG00000225439	BOLA3-DT	lncRNA	NO	55.8065	557	-0.017041	0.0254316	0.000157172	99.8494	0.0109173
chr1_8564795_8564871	TG	RERE	intronic	Brain_Amygdala	ENSG00000232912	RERE-AS1	lncRNA	NO	139.195	120	0.064843	0.114463	0.000157186	80.0752	0.073128
chr5_132498948_132498984	TGGA	IRF1;IL5	intergenic	Heart_Left_Ventricle	ENSG00000113522	RAD50	Protein coding	NO	57.053	350	-0.055677	0.0402716	0.000157192	84.6601	0.020747
chr10_102618931_102618979	GT	SUFU	intronic	Artery_Coronary	ENSG00000138175	ARL3	Protein coding	NO	95.442	195	-0.052119	0.0715153	0.000157192	82.212	0.0402777
chr18_27153546_27153590	TG	CHST9	intronic	Brain_Cerebellar_Hemisphere	ENSG00000154080	CHST9	Protein coding	YES	10.53	166	0.10274	0.0836543	0.000157194	84.1683	0.0257317
chr22_23787366_23787382	CG	SMARCB1	intronic	Esophagus_Gastroesophageal_Junction	ENSG00000189269	DRICH1	Protein coding	NO	155.053	320	-0.26484	0.0439916	0.000157197	95.0278	0.0189563
chr15_98042777_98042819	GT	LINC02251;LINC01582	intergenic	Colon_Sigmoid	ENSG00000259582	.	lncRNA	NO	482.096	310	-0.071316	0.0453892	0.000157198	96.3178	0.0204627
chr12_54057247_54057271	GT	FLJ12825	upstream	Spleen	ENSG00000248265	FLJ12825	lncRNA	YES	0.995	205	0.104131	0.0681066	0.000157199	100.137	0.0292958
chr5_76922519_76922539	TTGT	S100Z	downstream	Cells_Cultured_fibroblasts	ENSG00000164251	F2RL1	Protein coding	NO	103.499	427	-0.158254	0.0330889	0.000157202	86.9709	0.011173
chr1_41087937_41087965	GT	SCMH1	intronic	Colon_Transverse	ENSG00000010803	SCMH1	Protein coding	YES	17.32	328	0.017527	0.0429338	0.000157203	100.062	0.022757
chr12_53664344_53664380	AAAT	ATP5MC2	downstream	Heart_Left_Ventricle	ENSG00000135390	ATP5MC2	Protein coding	YES	4.85	350	0.044807	0.040271	0.000157208	84.6687	0.020747
chr9_93105197_93105221	GT	CARD19	intronic	Brain_Nucleus_accumbens_basal_ganglia	ENSG00000165233	CARD19	Protein coding	YES	2.539	191	-0.124035	0.0729751	0.000157208	82.9578	0.0314711
chr5_43046898_43046937	GT	LOC648987	ncRNA_intronic	Nerve_Tibial	ENSG00000177738	ANXA2R-OT1	lncRNA	NO	20.4495	487	-0.065225	0.0290506	0.000157233	101.474	0.0102727
chr2_159993453_159993477	AC	PLA2R1	intronic	Skin_Not_Sun_Exposed_Suprapubic	ENSG00000054219	LY75	Protein coding	NO	88.709	507	0.057196	0.0279152	0.000157234	100.185	0.0122176
chr5_139272605_139272635	AC	SIL1;MATR3	intergenic	Spleen	ENSG00000228672	PROB1	Protein coding	NO	122.484	205	-0.2219	0.0681044	0.000157238	100.162	0.0292958
chr6_31197233_31197245	GT	HCG27	upstream	Colon_Transverse	ENSG00000204536	CCHCR1	Protein coding	NO	39.001	328	-0.045072	0.0429324	0.000157242	100.087	0.0227574
chr15_41656322_41656378	TC	TYRO3;MGA	intergenic	Liver	ENSG00000243708	PLA2G4B	Protein coding	NO	181.425	195	0.005141	0.0715121	0.000157248	75.5523	0.0395769
chr10_14737766_14737800	TC	FAM107B	intronic	Adipose_Subcutaneous	ENSG00000284024	MSANTD7	Protein coding	NO	100.519	530	0.02223	0.026714	0.000157254	97.511	0.0121987
chr15_40322227_40322269	GT	PLCB2;INAFM2	intergenic	Heart_Left_Ventricle	ENSG00000128928	IVD	Protein coding	NO	83.237	350	0.033263	0.0402695	0.000157254	84.6936	0.0207481
chr19_17031553_17031603	GT	CPAMD8;HAUS8	intergenic	Pituitary	ENSG00000099331	MYO9B	Protein coding	NO	44.199	230	-0.067132	0.060852	0.000157266	104.6	0.0256562
chr15_89732615_89732641	CA	WDR93	intronic	Thyroid	ENSG00000140527	WDR93	Protein coding	YES	11.518	534	-0.128157	0.026515	0.000157283	102.421	0.0098558
chr1_998743_998784	GCGGAGCGGAGGGC	HES4	downstream	Adipose_Subcutaneous	ENSG00000188157	AGRN	Protein coding	NO	21.3565	529	0.02934	0.0267631	0.000157297	97.538	0.0121999
chr7_65354519_65354551	CTCCT	INTS4P1;ZNF92	intergenic	Thyroid	ENSG00000273024	INTS4P2	transcribed_unprocessed_pseudogene	NO	293.288	533	0.012712	0.0265639	0.000157303	102.434	0.00985608
chr2_54038673_54038713	TA	ACYP2	intronic	Spleen	ENSG00000170634	ACYP2	Protein coding	YES	67.58	71	0.048496	0.188177	0.000157315	100.211	0.0293016
chr7_95580039_95580089	TA	ASB4;PDK4	intergenic	Stomach	ENSG00000231170	PDK4-AS1	lncRNA	NO	16.606	77	-0.077464	0.174435	0.000157317	95.799	0.0307738
chr7_100168005_100168032	AC	GAL3ST4	intronic	Esophagus_Gastroesophageal_Junction	ENSG00000221838	AP4M1	Protein coding	NO	62.0415	322	-0.100174	0.0437179	0.000157322	95.1033	0.0189676
chr19_36745179_36745197	TG	ZNF850	UTR3	Colon_Sigmoid	ENSG00000233527	ZNF529-AS1	lncRNA	NO	167.96	310	0.24932	0.0453841	0.000157336	96.4023	0.0204701
chr3_49984586_49984680	CATCG	RBM6	intronic	Esophagus_Muscularis	ENSG00000164068	RNF123	Protein coding	NO	264.074	417	-0.031106	0.0338696	0.000157339	94.4292	0.013205
chr3_99938050_99938075	GT	CMSS1;FILIP1L	intronic	Nerve_Tibial	ENSG00000144810	COL8A1	Protein coding	NO	230.992	488	-0.074112	0.028989	0.000157342	101.544	0.0102788
chr13_51871785_51871843	AC	CCDC70;ATP7B	intergenic	Adipose_Subcutaneous	ENSG00000136098	NEK3	Protein coding	NO	262.025	530	-0.039558	0.0267117	0.000157355	97.574	0.012202
chr3_53237495_53237535	AC	TKT	intronic	Adipose_Subcutaneous	ENSG00000163933	RFT1	Protein coding	NO	107.062	530	0.038021	0.0267115	0.000157364	97.5795	0.012202
chr2_26892756_26892794	GA	DPYSL5	intronic	Skin_Not_Sun_Exposed_Suprapubic	ENSG00000213699	SLC35F6	Protein coding	NO	128.45	508	-0.024882	0.0278576	0.000157367	100.269	0.0122236
chr3_119930080_119930124	AC	GSK3B	intronic	Esophagus_Mucosa	ENSG00000082701	GSK3B	Protein coding	YES	5.669	449	0.03984	0.0314801	0.000157368	95.2098	0.0130198
chr5_176387064_176387078	TC	NOP16	intronic	Skin_Not_Sun_Exposed_Suprapubic	ENSG00000182230	.	.	NO	.	508	-0.127201	0.0278576	0.000157369	100.271	0.0122236
chr17_35447867_35447901	TTGTT	SLFN13	intronic	Adrenal_Gland	ENSG00000154760	SLFN13	Protein coding	YES	0.485	203	-0.280591	0.0687525	0.000157369	80.2086	0.031307
chr17_59052957_59053002	AAATC	TRIM37	intronic	Testis	ENSG00000121101	TEX14	Protein coding	NO	360.925	296	-0.079129	0.0474953	0.00015737	132.792	0.0169572
chr3_48142032_48142076	TTCC	MAP4;CDC25A	intergenic	Esophagus_Mucosa	ENSG00000047849	MAP4	Protein coding	NO	52.782	449	0.039455	0.03148	0.000157375	95.2138	0.0130198
chr7_144048076_144048110	AC	OR2A5	upstream	Artery_Aorta	ENSG00000273234	OR2A13P	unprocessed_pseudogene	NO	93.916	346	0.063833	0.0407244	0.000157383	94.4044	0.016285
chr19_9948777_9948815	GA	OLFM2;COL5A3	intergenic	Nerve_Tibial	ENSG00000105088	OLFM2	Protein coding	NO	12.281	488	-0.074656	0.0289877	0.000157396	101.579	0.0102813
chr1_43295834_43295884	AC	C1orf210;TIE1	intergenic	Colon_Sigmoid	ENSG00000066056	TIE1	Protein coding	NO	5.123	310	-0.028527	0.0453817	0.000157399	96.4413	0.0204701
chr16_70753011_70753047	GT	VAC14	intronic	Thyroid	ENSG00000279569	.	TEC	NO	91.362	534	0.091774	0.0265122	0.000157408	102.503	0.00986175
chr1_52140814_52140838	AG	BTF3L4;ZFYVE9	intergenic	Cells_Cultured_fibroblasts	ENSG00000169213	RAB3B	Protein coding	NO	150.126	427	0.074306	0.0330831	0.000157411	87.0869	0.0111851
chr22_29967193_29967250	CG	MTMR3	intronic	Skin_Not_Sun_Exposed_Suprapubic	ENSG00000279159	.	lncRNA	NO	61.0145	508	0.026324	0.0278564	0.000157419	100.303	0.0122261
chr8_124612574_124612632	TG	MTSS1	intronic	Whole_Blood	ENSG00000183665	TRMT12	Protein coding	NO	161.686	616	-0.045023	0.0230095	0.000157424	82.5809	0.011166
chr1_150807005_150807025	TC	CTSK	intronic	Heart_Atrial_Appendage	ENSG00000143412	ANXA9	Protein coding	NO	175.234	364	-0.028261	0.038735	0.000157429	91.4948	0.0179086
chr1_160427554_160427590	ATT	VANGL2	UTR3	Whole_Blood	ENSG00000122218	COPA	Protein coding	NO	84.006	581	-0.055363	0.0243843	0.000157429	82.5836	0.011166
chr6_33593791_33593816	TTTTA	LINC00336	upstream	Esophagus_Mucosa	ENSG00000137288	UQCC2	Protein coding	NO	104.853	444	-0.134467	0.0318293	0.00015743	95.2471	0.0130226
chr6_145683268_145683306	GT	EPM2A	intronic	Colon_Sigmoid	ENSG00000112425	EPM2A	Protein coding	YES	2.932	306	-0.023642	0.0459646	0.000157432	96.4614	0.0204701
chr5_142079388_142079406	GT	GNPDA1;NDFIP1	intergenic	Colon_Sigmoid	ENSG00000113552	GNPDA1	Protein coding	NO	66.356	310	-0.1307	0.0453805	0.000157433	96.4618	0.0204701
chr18_21680852_21680880	TG	ABHD3	intronic	Muscle_Skeletal	ENSG00000141446	ESCO1	Protein coding	NO	79.982	655	0.068799	0.0216489	0.000157442	84.0904	0.0107286
chr17_74893497_74893597	GGTTCCATGGGCTCCGTA	FADS6	exonic	Colon_Sigmoid	ENSG00000167863	ATP5PD	Protein coding	NO	147.651	310	-0.096751	0.0453801	0.000157443	96.468	0.0204701
chr12_121998432_121998488	AT	CFAP251	intronic	Colon_Sigmoid	ENSG00000158023	CFAP251	Protein coding	YES	1.574	95	-0.048198	0.143049	0.000157455	96.4755	0.0204701
chr6_29679886_29679913	AAAC	ZFP57	intronic	Nerve_Tibial	ENSG00000235821	IFITM4P	processed_pseudogene	NO	71.2485	488	0.178306	0.0289863	0.000157457	101.619	0.0102843
chr5_41753310_41753332	AC	OXCT1	intronic	Artery_Aorta	ENSG00000151876	FBXO4	Protein coding	NO	171.933	346	0.068375	0.0407219	0.00015746	94.4506	0.0162902
chr7_100634177_100634219	AC	TFR2	intronic	Brain_Frontal_Cortex_BA9	ENSG00000130427	EPO	Protein coding	NO	86.27	165	0.06809	0.0841283	0.000157469	82.4066	0.0372259
chr9_113519_113547	CGCGG	PGM5P3-AS1;FOXD4	intergenic	Skin_Sun_Exposed_Lower_leg	ENSG00000227155	DOCK8-AS2	lncRNA	NO	342.674	555	0.137025	0.025516	0.000157477	100.043	0.0109373
chr11_27595726_27595770	GT	BDNF-AS	ncRNA_intronic	Pituitary	ENSG00000245573	BDNF-AS	lncRNA	YES	44.141	230	0.046491	0.0608415	0.00015748	104.743	0.025667
chr12_30734849_30734887	AC	CAPRIN2	intronic	Brain_Nucleus_accumbens_basal_ganglia	ENSG00000133704	IPO8	Protein coding	NO	38.999	192	0.068458	0.0725878	0.000157491	83.1072	0.0315158
chr4_67371413_67371468	TG	MIR1269A;LOC101927237	intergenic	Brain_Frontal_Cortex_BA9	ENSG00000250075	.	lncRNA	NO	49.6135	165	0.18569	0.0841268	0.000157491	82.4181	0.0372259
chr2_113923318_113923350	TTTG	ACTR3	intronic	Prostate	ENSG00000240356	RPL23AP7	transcribed_processed_pseudogene	NO	296.244	199	-0.200735	0.0700949	0.000157492	103.845	0.0430712
chr5_61672951_61673001	GT	C5orf64;LOC101928651	ncRNA_intronic	Testis	ENSG00000248529	.	lncRNA	NO	14.923	296	-0.026394	0.0474904	0.000157497	132.899	0.0169687
chr11_49641894_49641982	AAAAT	LOC440040	ncRNA_intronic	Brain_Cortex	ENSG00000205035	GRM5P1	transcribed_unprocessed_pseudogene	NO	81.12	197	-0.049272	0.0707891	0.000157499	83.2971	0.0258828
chr4_48017863_48017881	AT	NIPAL1	intronic	Nerve_Tibial	ENSG00000198515	CNGA1	Protein coding	NO	1.191	486	-0.105029	0.0291033	0.000157502	101.647	0.0102861
chr19_15801375_15801387	AT	OR10H5;OR10H1	intergenic	Colon_Transverse	ENSG00000267594	CYP4F24P	unprocessed_pseudogene	NO	21.472	105	-0.067511	0.130041	0.000157513	100.26	0.0227842
chr6_149449925_149449955	TG	ZC3H12D	UTR3	Pituitary	ENSG00000231760	.	lncRNA	NO	348.232	230	0.064294	0.0608396	0.000157519	104.768	0.025667
chr5_43519819_43519857	TG	C5orf34;PAIP1	intergenic	Heart_Left_Ventricle	ENSG00000279557	.	TEC	NO	67.705	350	0.07544	0.0402607	0.000157521	84.8372	0.0207731
chr12_120833766_120833808	GT	SPPL3	intronic	Colon_Sigmoid	ENSG00000122971	ACADS	Protein coding	NO	107.926	310	0.054613	0.0453772	0.000157523	96.5169	0.0204745
chr20_46563615_46563631	GA	SLC13A3	intronic	Brain_Spinal_cord_cervical_c-1	ENSG00000198185	ZNF334	Protein coding	NO	50.064	120	-0.198124	0.114432	0.000157525	82.3141	0.0572849
chr2_38111184_38111204	TTTTC	CYP1B1;CYP1B1-AS1	intergenic	Muscle_Skeletal	ENSG00000138061	CYP1B1	Protein coding	NO	1.292	655	-0.027038	0.0216473	0.000157526	84.1354	0.010732
chr2_219440549_219440605	TATT	SPEG	intronic	Brain_Putamen_basal_ganglia	ENSG00000187736	NHEJ1	Protein coding	NO	279.708	163	0.157634	0.0851267	0.000157527	79.7681	0.0372053
chr11_65642901_65642929	TTTA	SIPA1	intronic	Whole_Blood	ENSG00000245532	NEAT1	lncRNA	NO	217.364	616	-0.057471	0.0230074	0.000157532	82.6375	0.0111718
chr19_54567705_54567794	AAAG	KIR3DX1;LILRA2	intergenic	Brain_Spinal_cord_cervical_c-1	ENSG00000167608	TMC4	Protein coding	NO	394.5	120	-0.043503	0.114431	0.000157533	82.3184	0.0572849
chr1_212897166_212897210	AAAT	FLVCR1	UTR3	Colon_Transverse	ENSG00000198468	FLVCR1-DT	lncRNA	NO	39.049	326	-0.092821	0.0431816	0.000157535	100.273	0.0227842
chr12_120528203_120528231	AAAT	COQ5	intronic	Brain_Cortex	ENSG00000239881	RPS27P25	transcribed_processed_pseudogene	NO	156.829	199	0.19489	0.0700924	0.000157536	83.3168	0.0258828
chr2_208146513_208146533	TG	LOC100507443	ncRNA_intronic	Ovary	ENSG00000229150	CRYGEP	transcribed_unprocessed_pseudogene	NO	34.012	147	0.339919	0.0940938	0.000157538	84.5979	0.0560623
chr3_130099980_130100032	AC	FAM86HP	ncRNA_intronic	Brain_Caudate_basal_ganglia	ENSG00000249846	LINC02021	lncRNA	NO	11.663	184	-0.044581	0.0756588	0.000157559	82.6646	0.0316601
chr2_227368335_227368355	TA	TM4SF20	intronic	Esophagus_Gastroesophageal_Junction	ENSG00000168958	MFF	Protein coding	NO	13.047	107	-0.032225	0.127714	0.000157561	95.2478	0.0189926
chr3_157246487_157246527	AC	CCNL1;VEPH1	intergenic	Brain_Anterior_cingulate_cortex_BA24	ENSG00000244515	KRT18P34	processed_pseudogene	NO	82.575	141	-0.115007	0.0979608	0.00015757	81.3572	0.0478924
chr3_40060596_40060618	GA	MYRIP	intronic	Whole_Blood	ENSG00000280739	EIF1B-AS1	lncRNA	NO	240.719	616	0.01559	0.0230067	0.00015757	82.6576	0.011173
chr10_35290222_35290264	CA	CCNY	intronic	Brain_Hypothalamus	ENSG00000233200	LINC02634	lncRNA	NO	59.645	160	0.164729	0.0866714	0.000157589	83.8909	0.0478283
chr17_58603887_58603945	TG	TEX14	intronic	Adrenal_Gland	ENSG00000175175	PPM1E	Protein coding	NO	151.938	203	0.037118	0.0687403	0.00015759	80.3209	0.0313386
chr5_134850919_134850965	AC	C5orf24	intronic	Vagina	ENSG00000244921	MTCYBP18	processed_pseudogene	NO	73.107	119	-0.058911	0.115349	0.000157591	86.4553	0.0904344
chr21_46353715_46353752	GT	PCNT	intronic	Brain_Anterior_cingulate_cortex_BA24	ENSG00000237338	FTCD-AS1	lncRNA	NO	202.119	141	0.118181	0.097959	0.000157593	81.3692	0.0478924
chr1_236654805_236654956	CCTTCCTG	HEATR1;ACTN2	intergenic	Lung	ENSG00000119285	HEATR1	Protein coding	NO	50.3645	466	-0.019128	0.0303374	0.000157601	103.072	0.0159332
chr1_227344594_227344616	TG	CDC42BPA;ZNF678	intergenic	Artery_Tibial	ENSG00000143776	CDC42BPA	Protein coding	NO	26.113	532	0.084268	0.0266067	0.000157605	92.1352	0.010865
chr6_26139872_26139894	AC	H2AC6;H1-4	intergenic	Esophagus_Muscularis	ENSG00000010704	HFE	Protein coding	NO	52.444	416	0.023034	0.0339427	0.000157606	94.5896	0.0132256
chr12_10368864_10368888	GA	KLRK1-AS1	ncRNA_intronic	Thyroid	ENSG00000205810	KLRC3	Protein coding	NO	51.674	534	0.078766	0.0265077	0.000157615	102.638	0.00987187
chr6_27796912_27796990	TTTTA	LOC100131289;H2BC13	intergenic	Colon_Transverse	ENSG00000280107	.	TEC	NO	373.894	316	0.059607	0.0445248	0.000157619	100.327	0.0227913
chr2_64575693_64575742	TG	AFTPH	intronic	Skin_Sun_Exposed_Lower_leg	ENSG00000119844	AFTPH	Protein coding	YES	22.8415	557	-0.016238	0.0254217	0.000157642	100.148	0.0109475
chr1_67763090_67763120	GA	GNG12	intronic	Muscle_Skeletal	ENSG00000172380	GNG12	Protein coding	YES	70.331	655	0.019271	0.0216452	0.000157643	84.1979	0.0107382
chr1_112706430_112706538	AC	RHOC	intronic	Cells_Cultured_fibroblasts	ENSG00000116489	CAPZA1	Protein coding	NO	39.564	427	0.00284	0.0330768	0.000157647	87.217	0.0112003
chr15_77279096_77279136	GT	PEAK1	intronic	Brain_Nucleus_accumbens_basal_ganglia	ENSG00000173517	PEAK1	Protein coding	YES	5.984	192	0.120823	0.0725784	0.000157651	83.1919	0.031536
chr1_201501992_201502028	AAAT	CSRP1	intronic	Stomach	ENSG00000224536	CSRP1-AS1	lncRNA	NO	5.231	286	0.153462	0.0491175	0.000157652	96.0033	0.0308296
chr19_40433142_40433162	TTTTG	SERTAD1;SERTAD3	intergenic	Artery_Tibial	ENSG00000167565	SERTAD3	Protein coding	NO	8.233	532	-0.12268	0.0266056	0.000157655	92.1644	0.0108672
chr10_133599054_133599086	AC	SPRNP1;FRG2B	intergenic	Brain_Amygdala	ENSG00000171772	SYCE1	Protein coding	NO	29.235	120	-0.075715	0.11442	0.00015766	80.317	0.0732152
chr22_22312845_22312891	GT	BMS1P20	ncRNA_intronic	Pituitary	ENSG00000225724	ASH2LP3	unprocessed_pseudogene	NO	26.705	230	0.087563	0.0608326	0.000157661	104.863	0.0256765
chr2_54522632_54522735	AAAG	SPTBN1	intronic	Testis	ENSG00000237887	RPL23AP32	processed_pseudogene	NO	6.6595	296	-0.045761	0.0474834	0.000157677	133.052	0.0169825
chr16_67107249_67107295	GT	CBFB;C16orf70	intergenic	Brain_Caudate_basal_ganglia	ENSG00000135723	FHOD1	Protein coding	NO	122.924	184	-0.075453	0.0756513	0.000157682	82.7293	0.0316728
chr19_3228875_3228915	GT	CELF5	intronic	Nerve_Tibial	ENSG00000125912	NCLN	Protein coding	NO	21.429	488	0.089066	0.0289808	0.000157685	101.765	0.010297
chr8_22368486_22368551	TTTTA	SLC39A14	intronic	Esophagus_Muscularis	ENSG00000197181	PIWIL2	Protein coding	NO	15.7195	417	0.038914	0.0338599	0.000157689	94.6391	0.0132307
chr14_39448935_39448977	TG	FBXO33;LINC02315	intergenic	Brain_Anterior_cingulate_cortex_BA24	ENSG00000258940	MIA2-AS1	lncRNA	NO	181.895	141	-0.108749	0.0979515	0.000157691	81.4195	0.0478938
chr3_94853071_94853111	TC	NSUN3;LINC00879	intergenic	Testis	ENSG00000239589	LINC00879	lncRNA	NO	84.889	294	0.031589	0.0478007	0.000157693	133.065	0.0169825
chr16_87692206_87692230	GTCTCCCTCCCC	JPH3	intronic	Liver	ENSG00000226180	.	lncRNA	NO	3.929	195	0.312047	0.0714859	0.000157701	75.7702	0.0396703
chr6_31077612_31077636	GA	HCG22;C6orf15	intergenic	Esophagus_Mucosa	ENSG00000213780	GTF2H4	Protein coding	NO	165.401	449	-0.030076	0.0314715	0.000157702	95.4117	0.0130433
chr1_178438881_178438931	TG	RASAL2	intronic	Testis	ENSG00000240021	TEX35	Protein coding	NO	74.203	296	-0.032143	0.0474824	0.000157703	133.073	0.0169825
chr20_5082234_5082252	TC	TMEM230	intronic	Brain_Hypothalamus	ENSG00000089063	TMEM230	Protein coding	YES	30.51	159	-0.064164	0.0871921	0.000157707	83.9536	0.0478368
chr14_74111606_74111650	TATT	LIN52	intronic	Small_Intestine_Terminal_Ileum	ENSG00000187097	ENTPD5	Protein coding	NO	92.229	172	0.081005	0.0807823	0.00015772	88.1781	0.047126
chr5_103259271_103259326	GC	MACIR	UTR5	Heart_Left_Ventricle	ENSG00000175749	EIF3KP1	processed_pseudogene	NO	226.923	350	0.033302	0.0402539	0.000157725	84.9474	0.020795
chr17_2066372_2066392	TG	SMG6	intronic	Esophagus_Mucosa	ENSG00000070366	SMG6	Protein coding	YES	0.293	449	0.089262	0.0314708	0.000157729	95.428	0.0130437
chr1_109182333_109182363	AAT	ELAPOR1	intronic	Pancreas	ENSG00000116299	ELAPOR1	Protein coding	YES	4.201	275	-0.132075	0.0510454	0.000157731	89.6993	0.0229586
chr6_25750633_25750659	AG	H2AC2P;SLC17A4	intergenic	Esophagus_Muscularis	ENSG00000112343	TRIM38	Protein coding	NO	212.156	417	-0.089532	0.0338587	0.000157734	94.666	0.0132326
chr11_78398021_78398042	AC	GAB2	intronic	Brain_Nucleus_accumbens_basal_ganglia	ENSG00000137513	NARS2	Protein coding	NO	45.6895	192	-0.053243	0.0725735	0.000157735	83.2358	0.0315407
chr22_25745472_25745502	AC	MYO18B	intronic	Stomach	ENSG00000133454	MYO18B	Protein coding	YES	3.253	286	-0.123409	0.049114	0.00015774	96.0567	0.0308368
chr22_41844033_41844065	AC	SREBF2	intronic	Pituitary	ENSG00000227370	.	processed_pseudogene	NO	288.494	230	-0.092444	0.0608286	0.00015774	104.916	0.0256832
chr17_46105865_46105948	CA	KANSL1	intronic	Prostate	ENSG00000262539	.	processed_pseudogene	NO	154.7	199	-0.029693	0.0700799	0.000157756	104.019	0.0431255
chr6_30208904_30208950	TG	TRIM26	intronic	Adipose_Visceral_Omentum	ENSG00000214922	HLA-F-AS1	lncRNA	NO	459.878	459	0.039942	0.0307914	0.000157757	97.9141	0.0156138
chr6_150168533_150168565	AACAA	PPP1R14C	intronic	Esophagus_Muscularis	ENSG00000198729	PPP1R14C	Protein coding	YES	25.505	417	0.098144	0.033858	0.000157757	94.6803	0.0132327
chr4_85177859_85177885	TC	WDFY3-AS2;ARHGAP24	intergenic	Artery_Coronary	ENSG00000180769	WDFY3-AS2	lncRNA	NO	208.098	194	0.04505	0.0718409	0.000157781	82.52	0.0403535
chr3_49673801_49673837	CTCACG	APEH	upstream	Artery_Aorta	ENSG00000004534	RBM6	Protein coding	NO	266.188	346	0.119828	0.0407111	0.000157782	94.6436	0.0163151
chr18_9564697_9564738	GT	PPP4R1	intronic	Artery_Coronary	ENSG00000263627	PPP4R1-AS1	lncRNA	NO	50.5465	195	-0.080316	0.071481	0.000157786	82.5229	0.0403535
chr2_86223735_86223761	TC	REEP1	intronic	Small_Intestine_Terminal_Ileum	ENSG00000273080	.	lncRNA	NO	28.594	172	0.359178	0.0807774	0.000157795	88.2199	0.047126
chr17_76642219_76642243	CTAT	ST6GALNAC1	intronic	Adrenal_Gland	ENSG00000070731	ST6GALNAC2	Protein coding	NO	55.275	203	0.11528	0.0687283	0.000157807	80.4315	0.0313695
chr8_143268838_143268859	TGC	GLI4	intronic	Brain_Cortex	ENSG00000185730	ZNF696	Protein coding	NO	20.8275	199	-0.05053	0.0700765	0.000157816	83.4649	0.0259172
chr15_67222242_67222283	CA	AAGAB	intronic	Nerve_Tibial	ENSG00000103599	IQCH	Protein coding	NO	32.5235	488	-0.031724	0.0289776	0.00015782	101.853	0.0103038
chr6_43080954_43080977	AC	PTK7	intronic	Brain_Spinal_cord_cervical_c-1	ENSG00000112655	PTK7	Protein coding	YES	4.1515	120	0.230858	0.114404	0.000157839	82.4784	0.0573165
chr17_5047471_5047503	GT	SLC52A1;ZFP3	intergenic	Adipose_Visceral_Omentum	ENSG00000205710	C17orf107	Protein coding	NO	147.951	459	0.085752	0.0307893	0.000157841	97.9658	0.0156171
chr13_95948218_95948253	AC	UGGT2	intronic	Heart_Left_Ventricle	ENSG00000102595	UGGT2	Protein coding	YES	51.0715	350	0.049519	0.0402498	0.000157851	85.0151	0.0208064
chr2_232711705_232711727	TA	GIGYF2	intronic	Breast_Mammary_Tissue	ENSG00000182600	SNORC	Protein coding	NO	145.554	120	-0.03951	0.114402	0.000157861	102.08	0.0202258
chr2_63672712_63672765	TTTAT	MDH1;UGP2	intergenic	Artery_Aorta	ENSG00000143952	VPS54	Protein coding	NO	247.191	341	0.056534	0.0412972	0.000157862	94.6921	0.0163206
chr7_38216457_38216483	TG	STARD3NL	intronic	Brain_Cortex	ENSG00000211689	TRGC1	TR_C_gene	NO	49.208	199	-0.13193	0.0700738	0.000157865	83.4909	0.0259172
chr6_136256669_136256709	AATA	BCLAF1	UTR3	Esophagus_Mucosa	ENSG00000135525	MAP7	Protein coding	NO	210.186	448	-0.04886	0.0315367	0.000157866	95.5111	0.0130533
chr17_43223459_43223479	AC	CCDC200	intronic	Uterus	ENSG00000267681	.	transcribed_processed_pseudogene	NO	78.513	109	-0.058922	0.125443	0.000157875	84.5017	0.0919364
chr10_49186017_49186122	GAA	TMEM273	intronic	Nerve_Tibial	ENSG00000165633	VSTM4	Protein coding	NO	70.5475	488	-0.010441	0.0289762	0.000157878	101.89	0.0103065
chr6_106518975_106519007	CA	CRYBG1	intronic	Brain_Caudate_basal_ganglia	ENSG00000130348	QRSL1	Protein coding	NO	110.587	183	0.067062	0.0760411	0.000157894	82.8404	0.0317032
chr11_3154910_3154931	ATA	OSBPL5	intronic	Brain_Substantia_nigra	ENSG00000236710	.	processed_pseudogene	NO	69.4775	105	0.401438	0.130002	0.000157896	80.4892	0.0860847
chr21_33203236_33203262	AC	LINC01548;IFNAR2	intergenic	Muscle_Skeletal	ENSG00000223799	IL10RB-DT	lncRNA	NO	63.047	655	0.112497	0.0216407	0.000157898	84.334	0.0107528
chr13_42319906_42319950	GT	AKAP11	UTR3	Nerve_Tibial	ENSG00000023516	AKAP11	Protein coding	YES	47.776	488	-0.018786	0.0289757	0.000157899	101.904	0.0103069
chr19_16464729_16464771	ACACTA	EPS15L1	intronic	Pancreas	ENSG00000105072	C19orf44	Protein coding	NO	31.644	275	0.19227	0.0510382	0.000157904	89.7982	0.0229781
chr4_17573702_17573730	TG	CLRN2;LAP3	intergenic	Esophagus_Muscularis	ENSG00000002549	LAP3	Protein coding	NO	3.482	417	-0.042008	0.0338539	0.000157905	94.7692	0.0132433
chr6_27528378_27528432	AC	ZNF184;LINC01012	intergenic	Small_Intestine_Terminal_Ileum	ENSG00000124613	ZNF391	Protein coding	NO	139.413	172	-0.078026	0.0807702	0.000157907	88.2824	0.0471342
chr13_42319906_42319950	GT	AKAP11	UTR3	Colon_Sigmoid	ENSG00000023516	AKAP11	Protein coding	YES	47.776	310	-0.022163	0.0453629	0.000157909	96.7534	0.0205124
chr16_1432692_1432734	GAG	PERCC1	exonic	Heart_Atrial_Appendage	ENSG00000138834	MAPK8IP3	Protein coding	NO	273.453	364	0.098127	0.0387198	0.000157909	91.7741	0.0179562
chr1_179348760_179348814	TG	SOAT1	intronic	Minor_Salivary_Gland	ENSG00000162782	TDRD5	Protein coding	NO	242.826	142	-0.069531	0.0972678	0.00015791	85.7581	0.0643124
chr6_109632862_109632910	ATAG	AK9	UTR3	Brain_Cortex	ENSG00000203799	CCDC162P	transcribed_unitary_pseudogene	NO	278.723	199	-0.307431	0.0700713	0.00015791	83.5143	0.0259172
chr16_74395932_74395969	TG	NPIPB15;LOC105376772	intergenic	Nerve_Tibial	ENSG00000090863	GLG1	Protein coding	NO	62.3435	488	0.040849	0.0289752	0.000157923	101.919	0.0103074
chr22_37773904_37773938	CA	TRIOBP	UTR3	Pituitary	ENSG00000100106	TRIOBP	Protein coding	YES	19.039	230	0.084637	0.0608191	0.000157933	105.044	0.0257083
chr16_70251619_70251681	CCG	EXOSC6	exonic	Cells_Cultured_fibroblasts	ENSG00000157349	DDX19B	Protein coding	NO	38.013	68	0.067366	0.195798	0.000157934	87.3762	0.0112193
chr15_34490602_34490734	CCG	GOLGA8A;GOLGA8B	intergenic	Skin_Sun_Exposed_Lower_leg	ENSG00000215252	GOLGA8B	Protein coding	NO	42.308	555	0.027773	0.0255064	0.000157937	100.336	0.0109645
chr8_10735243_10735287	CA	LOC102723313	ncRNA_intronic	Skin_Sun_Exposed_Lower_leg	ENSG00000171056	SOX7	Protein coding	NO	4.754	557	-0.038589	0.0254155	0.000157938	100.336	0.0109645
chr11_47380556_47380587	TTG	SPI1;MIR4487	intergenic	Colon_Sigmoid	ENSG00000172247	C1QTNF4	Protein coding	NO	210.238	310	0.072218	0.0453618	0.000157938	96.7716	0.0205124
chr1_146154006_146154059	AC	NOTCH2NLA	UTR3	Brain_Cortex	ENSG00000234222	LIX1L-AS1	lncRNA	NO	212.837	199	0.0507	0.0700695	0.000157942	83.5312	0.0259172
chr22_36738038_36738098	CCTGC	LOC105373021	ncRNA_intronic	Brain_Nucleus_accumbens_basal_ganglia	ENSG00000234688	CACNG2-DT	lncRNA	NO	34.249	192	-0.156398	0.0725614	0.000157943	83.3455	0.0315703
chr11_9045610_9045655	AC	SCUBE2	intronic	Colon_Sigmoid	ENSG00000166436	TRIM66	Protein coding	NO	362.938	310	-0.073588	0.0453614	0.000157948	96.7773	0.0205124
chr8_1781953_1781981	TG	CLN8	UTR3	Thyroid	ENSG00000182372	CLN8	Protein coding	YES	8.383	534	-0.100199	0.0265002	0.000157957	102.86	0.00989233
chr22_41817730_41817770	TAAA	CCDC134	intronic	Esophagus_Mucosa	ENSG00000100197	CYP2D6	Protein coding	NO	312.159	449	0.198914	0.0314648	0.000157959	95.5672	0.0130592
chr7_5447529_5447561	GATA	LOC100129484;FBXL18	intergenic	Muscle_Skeletal	ENSG00000230733	.	lncRNA	NO	28.259	655	0.011009	0.0216395	0.000157962	84.3681	0.0107558
chr8_11328344_11328372	GT	MTMR9	downstream	Stomach	ENSG00000154316	TDH	transcribed_unitary_pseudogene	NO	11.279	286	0.118781	0.0491047	0.000157971	96.1976	0.0308722
chr7_65010289_65010337	TG	ERV3-1-ZNF117;CCT6P3	intergenic	Minor_Salivary_Gland	ENSG00000213640	EEF1DP4	processed_pseudogene	NO	147.314	142	-0.142963	0.0972629	0.000157973	85.7927	0.0643124
chr2_190259319_190259367	TG	HIBCH	intronic	Skin_Not_Sun_Exposed_Suprapubic	ENSG00000138379	MSTN	Protein coding	NO	196.614	508	-0.030244	0.0278436	0.000157979	100.659	0.012268
chr4_128321765_128321801	TG	PGRMC2;LINC02615	intergenic	Ovary	ENSG00000251432	LINC02615	lncRNA	NO	28.85	147	-0.069673	0.0940604	0.000157983	84.8373	0.0560946
chr1_39117533_39117567	GT	MACF1	intronic	Artery_Tibial	ENSG00000183682	BMP8A	Protein coding	NO	374.086	532	-0.046315	0.0265984	0.000157984	92.357	0.0108886
chr3_49911190_49911246	TAGA	MON1A	intronic	Artery_Coronary	ENSG00000164068	RNF123	Protein coding	NO	190.659	195	0.028714	0.0714696	0.000157985	82.627	0.0403847
chr17_7446303_7446373	TG	CHRNB1	intronic	Brain_Cerebellar_Hemisphere	ENSG00000239697	TNFSF12	Protein coding	NO	102.17	166	-0.036818	0.0836004	0.000158001	84.6001	0.0258487
chr6_53862286_53862326	GT	LRRC1	intronic	Skin_Not_Sun_Exposed_Suprapubic	ENSG00000227885	.	lncRNA	NO	67.402	508	-0.052452	0.0278429	0.000158008	100.678	0.0122688
chr4_151262676_151262710	TC	SH3D19	intronic	Spleen	ENSG00000164142	FHIP1A	Protein coding	NO	146.483	205	0.092935	0.0680621	0.000158009	100.653	0.0294222
chr2_189742865_189742981	AC	ANKAR	intronic	Esophagus_Muscularis	ENSG00000138381	ASNSD1	Protein coding	NO	81.46	417	-0.006794	0.033851	0.000158009	94.8313	0.0132502
chr15_89732615_89732641	CA	WDR93	intronic	Esophagus_Mucosa	ENSG00000166819	PLIN1	Protein coding	NO	53.201	449	0.150668	0.0314633	0.000158018	95.6028	0.0130623
chr12_126356679_126356762	AC	LINC02359;LINC02825	intergenic	Brain_Cortex	ENSG00000255853	.	processed_pseudogene	NO	154.99	199	0.048811	0.0700646	0.000158029	83.5772	0.0259234
chr20_38577698_38577732	AC	RALGAPB	UTR3	Nerve_Tibial	ENSG00000235408	SNORA71B	snoRNA	NO	152.361	488	-0.12117	0.0289726	0.00015803	101.988	0.0103133
chr3_49486186_49486230	TTTA	DAG1	intronic	Brain_Anterior_cingulate_cortex_BA24	ENSG00000233276	GPX1	Protein coding	NO	127.603	140	-0.151043	0.0986008	0.000158032	81.5955	0.0479692
chr22_41817730_41817770	TAAA	CCDC134	intronic	Adipose_Visceral_Omentum	ENSG00000100413	POLR3H	Protein coding	NO	273.144	459	-0.061511	0.0307844	0.000158034	98.086	0.0156337
chr14_88801753_88801793	AC	EML5;TTC8	intergenic	Adipose_Subcutaneous	ENSG00000258983	.	lncRNA	NO	302.439	530	-0.076793	0.0266968	0.000158035	97.9954	0.0122494
chr7_6493145_6493211	GT	KDELR2;GRID2IP	intergenic	Cells_Cultured_fibroblasts	ENSG00000136247	ZDHHC4	Protein coding	NO	84.256	427	-0.033345	0.0330662	0.000158035	87.4321	0.0112251
chr6_28201108_28201188	TAGA	ZNF192P1;TOB2P1	intergenic	Ovary	ENSG00000272009	.	lncRNA	NO	120.018	147	0.190686	0.0940563	0.000158039	84.8672	0.0560946
chr11_134148955_134148995	AC	JAM3	intronic	Skin_Sun_Exposed_Lower_leg	ENSG00000151502	VPS26B	Protein coding	NO	75.696	557	0.023647	0.0254134	0.00015804	100.401	0.0109704
chr2_3585472_3585601	CTGTGCTCCGGATCTCATGC	RPS7;COLEC11	intergenic	Ovary	ENSG00000234171	RNASEH1-DT	lncRNA	NO	27.0685	147	-0.324539	0.0940557	0.000158047	84.8712	0.0560946
chr6_29726559_29726583	TG	HLA-F	intronic	Brain_Cerebellar_Hemisphere	ENSG00000181126	HLA-V	transcribed_unprocessed_pseudogene	NO	65.663	166	0.273298	0.0835972	0.000158048	84.6252	0.0258487
chr7_73768119_73768159	GT	CLDN3	downstream	Brain_Amygdala	ENSG00000165171	METTL27	Protein coding	NO	74.377	120	-0.203272	0.114385	0.000158051	80.516	0.0733297
chr7_150687105_150687155	GT	GIMAP2	intronic	Artery_Aorta	ENSG00000213203	GIMAP1	Protein coding	NO	29.476	346	-0.018825	0.0407021	0.000158052	94.806	0.0163353
chr1_15544151_15544185	AC	DNAJC16	intronic	Muscle_Skeletal	ENSG00000116786	PLEKHM2	Protein coding	NO	140.152	655	0.010137	0.0216379	0.000158057	84.4187	0.0107608
chr10_79563644_79563664	AC	SFTPA2;SFTPA1	intergenic	Artery_Aorta	ENSG00000244733	.	lncRNA	NO	97.237	346	0.159429	0.0407019	0.000158059	94.8099	0.0163353
chr7_77537203_77537234	GGC	PTPN12	upstream	Testis	ENSG00000127947	PTPN12	Protein coding	YES	0.0765	294	0.014401	0.0477864	0.00015806	133.374	0.0170185
chr5_82254889_82254939	GTGT	ATG10	UTR3	Artery_Tibial	ENSG00000205464	ATP6AP1L	transcribed_unitary_pseudogene	NO	24.548	532	-0.08362	0.0265965	0.000158072	92.4083	0.0108934
chr12_48186540_48186570	GT	CCDC184	downstream	Muscle_Skeletal	ENSG00000177981	ASB8	Protein coding	NO	5.342	655	-0.043543	0.0216374	0.000158082	84.4321	0.0107612
chr8_84992457_84992470	GT	RALYL;LRRCC1	intergenic	Testis	ENSG00000258256	.	lncRNA	NO	236.553	296	-0.017954	0.0474676	0.000158085	133.396	0.0170191
chr19_54468346_54468378	AC	CDC42EP5	intronic	Cells_Cultured_fibroblasts	ENSG00000167615	LENG8	Protein coding	NO	9.947	427	0.044726	0.0330648	0.000158085	87.4598	0.0112271
chr6_42910026_42910075	GT	C6orf226;PTCRA	intergenic	Brain_Hypothalamus	ENSG00000146223	RPL7L1	Protein coding	NO	24.4735	160	0.103016	0.0866367	0.00015809	84.1576	0.0479258
chr7_67211150_67211190	TG	TYW1	intronic	Esophagus_Muscularis	ENSG00000106610	STAG3L4	transcribed_unprocessed_pseudogene	NO	94.817	417	-0.047701	0.0338487	0.000158091	94.8805	0.0132552
chr8_119980453_119980513	TTTTC	DEPTOR	intronic	Heart_Left_Ventricle	ENSG00000155792	DEPTOR	Protein coding	YES	10.695	350	0.036258	0.0402418	0.000158096	85.1468	0.0208336
chr14_64463227_64463259	AC	ZBTB25	intronic	Spleen	ENSG00000126803	HSPA2	Protein coding	NO	72.662	205	-0.044903	0.0680571	0.0001581	100.711	0.0294305
chr7_102431117_102431142	TG	LOC100630923;ORAI2	intergenic	Esophagus_Mucosa	ENSG00000160991	ORAI2	Protein coding	NO	1.9765	449	0.020059	0.0314612	0.000158102	95.6535	0.0130674
chr1_44870176_44870208	AG	EIF2B3	intronic	Brain_Cerebellar_Hemisphere	ENSG00000142937	RPS8	Protein coding	NO	92.289	166	0.120982	0.0835936	0.000158102	84.6545	0.0258487
chr15_56984249_56984294	GT	TCF12	intronic	Colon_Transverse	ENSG00000247982	LINC00926	lncRNA	NO	316.094	328	-0.044955	0.0429021	0.000158106	100.637	0.0228513
chr15_79836562_79836610	GT	MINAR1;MTHFS	intergenic	Brain_Caudate_basal_ganglia	ENSG00000180953	ST20	lncRNA	NO	71.45	184	0.070471	0.0756255	0.000158108	82.9528	0.0317341
chr8_84992457_84992470	GT	RALYL;LRRCC1	intergenic	Testis	ENSG00000133739	LRRCC1	Protein coding	NO	114.751	296	0.012683	0.0474665	0.000158115	133.421	0.0170202
chr12_9453513_9453549	CA	LOC408186	ncRNA_intronic	Prostate	ENSG00000214776	.	transcribed_unprocessed_pseudogene	NO	27.077	199	0.128022	0.070059	0.000158127	104.263	0.0432084
chr13_95942221_95942273	GT	UGGT2	intronic	Cells_EBV-transformed_lymphocytes	ENSG00000247400	DNAJC3-DT	lncRNA	NO	265.274	137	-0.120069	0.100677	0.000158131	77.4457	0.0584055
chr14_75536722_75536757	TAAAA	BATF	intronic	Artery_Coronary	ENSG00000156127	BATF	Protein coding	YES	14.1795	195	-0.128156	0.0714611	0.000158134	82.7046	0.0404007
chr12_29387176_29387222	TG	ERGIC2;OVCH1-AS1	intergenic	Uterus	ENSG00000275476	.	lncRNA	NO	109.317	109	-0.095456	0.125416	0.000158142	84.6444	0.0919364
chr22_41747049_41747067	ATA	MEI1	intronic	Adrenal_Gland	ENSG00000167077	MEI1	Protein coding	YES	5.402	202	-0.248224	0.0690418	0.000158144	80.6036	0.0314243
chr17_59858092_59858110	AC	VMP1;TUBD1	intergenic	Skin_Sun_Exposed_Lower_leg	ENSG00000267302	RNFT1-DT	lncRNA	NO	106.731	557	0.155974	0.0254111	0.000158151	100.472	0.0109769
chr12_75444329_75444373	CA	GLIPR1L2;GLIPR1	intergenic	Brain_Cortex	ENSG00000180481	GLIPR1L2	Protein coding	NO	53.234	199	0.099595	0.0700567	0.000158169	83.6514	0.0259384
chr12_104007233_104007265	CT	GLT8D2	intronic	Testis	ENSG00000204954	UQCC6	Protein coding	NO	41.541	296	-0.042351	0.0474641	0.000158177	133.473	0.0170246
chr4_38858741_38858831	AG	TLR6;FAM114A1	intergenic	Lung	ENSG00000174130	TLR6	Protein coding	NO	1.969	466	-0.005575	0.0303231	0.000158177	103.448	0.0159889
chr16_28604689_28604721	GTT	SULT1A1	downstream	Pituitary	ENSG00000198156	NPIPB6	Protein coding	NO	241.197	230	-0.210923	0.060807	0.00015818	105.208	0.0257422
chr3_194645495_194645622	AC	LSG1	intronic	Brain_Anterior_cingulate_cortex_BA24	ENSG00000041802	LSG1	Protein coding	YES	0.8855	141	0.014601	0.0979135	0.00015818	81.6722	0.0479772
chr3_50381981_50382021	AC	CACNA2D2	intronic	Heart_Atrial_Appendage	ENSG00000114378	HYAL1	Protein coding	NO	69.62	364	0.082211	0.0387111	0.000158184	91.9338	0.0179839
chr19_43979422_43979444	AT	ZNF221;ZNF155	intergenic	Esophagus_Mucosa	ENSG00000178386	ZNF223	Protein coding	NO	71.934	441	0.114653	0.0320237	0.000158185	95.7037	0.0130725
chr14_35180526_35180550	TG	PRORP	intronic	Adipose_Visceral_Omentum	ENSG00000092020	PPP2R3C	Protein coding	NO	58.021	459	-0.030024	0.0307804	0.000158191	98.1835	0.0156468
chr7_72602833_72602885	AC	TYW1B	intronic	Uterus	ENSG00000277149	TYW1B	Protein coding	YES	225.315	109	0.113966	0.125411	0.000158196	84.6734	0.0919364
chr9_6646315_6646336	CTC	GLDC	upstream	Thyroid	ENSG00000178445	GLDC	Protein coding	YES	0.5965	534	0.042707	0.026495	0.000158197	103.017	0.00990568
chr21_32771843_32771990	GA	C21orf62-AS1;PAXBP1	upstream	Thyroid	ENSG00000159086	PAXBP1	Protein coding	NO	0.1245	534	0.004592	0.0264949	0.000158201	103.019	0.00990568
chr11_58023717_58023741	TG	OR9Q1	upstream	Heart_Left_Ventricle	ENSG00000134809	TIMM10	Protein coding	NO	492.926	350	-0.05041	0.0402383	0.000158202	85.2043	0.0208425
chr2_28635985_28636078	TGTA	PLB1	intronic	Artery_Coronary	ENSG00000230730	.	lncRNA	NO	28.5085	195	-0.12629	0.0714571	0.000158203	82.7407	0.0404007
chr1_41192495_41192525	AC	SCMH1	intronic	Brain_Hippocampus	ENSG00000171793	CTPS1	Protein coding	NO	190.971	157	0.046199	0.088234	0.000158211	82.1213	0.0478841
chr8_67041968_67042022	AC	PPP1R42;COPS5	intergenic	Muscle_Skeletal	ENSG00000261787	TCF24	Protein coding	NO	79.404	655	-0.052035	0.0216351	0.000158211	84.5011	0.0107686
chr3_75457554_75457590	TG	LINC02018	ncRNA_intronic	Thyroid	ENSG00000272690	LINC02018	lncRNA	YES	5.375	532	-0.033857	0.0265932	0.000158221	103.033	0.00990602
chr15_65298432_65298472	AC	RNU5A-1;RNU5B-1	intergenic	Skin_Not_Sun_Exposed_Suprapubic	ENSG00000090487	SPG21	Protein coding	NO	308.142	507	0.027572	0.0278922	0.000158231	100.82	0.0122847
chr8_140697416_140697454	TG	PTK2	intronic	Adrenal_Gland	ENSG00000280303	ERICD	lncRNA	NO	61.154	203	0.146002	0.0687048	0.000158232	80.6482	0.0314243
chr1_177949383_177949429	AC	CRYZL2P-SEC16B;SEC16B	intronic	Muscle_Skeletal	ENSG00000120341	SEC16B	Protein coding	NO	0.762	655	0.023895	0.0216346	0.000158241	84.5173	0.0107688
chr6_43103456_43103478	GT	PTK7	intronic	Brain_Anterior_cingulate_cortex_BA24	ENSG00000124713	GNMT	Protein coding	NO	142.713	141	-0.379706	0.0979085	0.000158244	81.7051	0.0479772
chr22_29966726_29966772	GT	MTMR3	intronic	Testis	ENSG00000100296	THOC5	Protein coding	NO	411.533	296	-0.047914	0.0474614	0.000158246	133.531	0.0170277
chr16_72787694_72787736	GCC	ZFHX3	exonic	Esophagus_Muscularis	ENSG00000259768	ZFHX3-AS1	lncRNA	NO	122.533	406	0.117709	0.0347508	0.000158247	94.974	0.0132658
chr12_6446776_6446800	CA	CD27-AS1	ncRNA_intronic	Nerve_Tibial	ENSG00000126746	ZNF384	Protein coding	NO	222.369	488	0.105883	0.0289673	0.000158252	102.132	0.0103268
chr20_36065051_36065127	GCTG	NORAD;EPB41L1	intergenic	Muscle_Skeletal	ENSG00000214078	CPNE1	Protein coding	NO	400.133	655	0.132784	0.0216343	0.000158254	84.524	0.0107688
chr15_82806904_82806928	CA	FSD2	upstream	Brain_Caudate_basal_ganglia	ENSG00000169609	C15orf40	Protein coding	NO	201.7	184	-0.29634	0.0756163	0.000158259	83.0321	0.0317515
chr17_42419882_42419918	GT	CAVIN1	intronic	Esophagus_Muscularis	ENSG00000108771	DHX58	Protein coding	NO	307.186	417	-0.073743	0.033844	0.000158262	94.9829	0.0132658
chr2_127770692_127770736	AAAT	WDR33	intronic	Lung	ENSG00000169994	MYO7B	Protein coding	NO	136.488	465	0.128528	0.0303854	0.000158265	103.506	0.0159954
chr4_772498_772531	TG	PCGF3;LOC100129917	intergenic	Pituitary	ENSG00000168993	CPLX1	Protein coding	NO	20.1775	230	-0.035682	0.0608027	0.000158267	105.266	0.0257501
chr7_135629469_135629509	TC	NUP205	intronic	Adrenal_Gland	ENSG00000243317	STMP1	Protein coding	NO	33.007	203	-0.020091	0.0687028	0.000158267	80.6663	0.0314243
chr6_29953121_29953160	TAAC	HLA-A;HCG9	intergenic	Adipose_Subcutaneous	ENSG00000204644	ZFP57	Protein coding	NO	271.986	529	-0.138509	0.0267413	0.000158285	98.1503	0.0122673
chr6_25932367_25932411	AAAG	SLC17A2;TRIM38	intergenic	Skin_Not_Sun_Exposed_Suprapubic	ENSG00000272810	.	lncRNA	NO	80.852	508	-0.022607	0.0278366	0.000158285	100.855	0.0122869
chr10_119218074_119218102	TG	GRK5	intronic	Lung	ENSG00000183605	SFXN4	Protein coding	NO	52.374	466	-0.097086	0.0303202	0.00015829	103.523	0.0159955
chr7_23841356_23841386	TG	STK31;NPY	intergenic	Muscle_Skeletal	ENSG00000188732	FAM221A	Protein coding	NO	140.578	655	0.033604	0.0216337	0.000158291	84.544	0.0107699
chr3_69250290_69250318	GT	FRMD4B	intronic	Skin_Sun_Exposed_Lower_leg	ENSG00000144744	UBA3	Protein coding	NO	169.896	557	0.01911	0.0254081	0.000158294	100.562	0.0109856
chr10_46807388_46807418	TG	BMS1P1	ncRNA_intronic	Nerve_Tibial	ENSG00000204175	GPRIN2	Protein coding	NO	250.745	488	0.152048	0.0289663	0.000158295	102.159	0.0103275
chr8_85165809_85165882	TTCC	LRRCC1;LOC102723322	intergenic	Thyroid	ENSG00000253549	CA3-AS1	lncRNA	NO	297.317	534	-0.091002	0.0264928	0.000158299	103.083	0.00990996
chr17_82295089_82295133	GT	LINC01970;CD7	intergenic	Cells_Cultured_fibroblasts	ENSG00000141562	NARF	Protein coding	NO	163.069	427	0.041829	0.0330589	0.000158303	87.5801	0.0112383
chr13_25047465_25047496	GGGA	TPTE2P1;PABPC3	intergenic	Testis	ENSG00000132932	ATP8A2	Protein coding	NO	324.493	296	-0.029026	0.0474589	0.000158311	133.586	0.0170316
chr1_27595450_27595470	TG	AHDC1	intronic	Brain_Hypothalamus	ENSG00000181773	GPR3	Protein coding	NO	202.838	160	-0.065445	0.0866213	0.000158314	84.2768	0.0479663
chr12_56762273_56762310	AC	PRIM1;HSD17B6	intergenic	Esophagus_Mucosa	ENSG00000258260	.	lncRNA	NO	492.188	449	0.067134	0.0314556	0.000158316	95.7829	0.0130815
chr20_35438824_35438912	GT	GDF5	intronic	Brain_Caudate_basal_ganglia	ENSG00000101019	UQCC1	Protein coding	NO	26.837	184	0.029942	0.0756129	0.000158316	83.0618	0.0317515
chr7_66967930_66967982	CA	TMEM248;SBDS	intergenic	Muscle_Skeletal	ENSG00000232546	.	unprocessed_pseudogene	NO	119.46	655	0.053688	0.0216332	0.000158316	84.5574	0.0107703
chr1_150140386_150140428	GT	VPS45	intronic	Skin_Not_Sun_Exposed_Suprapubic	ENSG00000143369	ECM1	Protein coding	NO	367.655	508	-0.042851	0.0278358	0.000158322	100.878	0.0122872
chr1_17003585_17003631	CA	ATP13A2	intronic	Testis	ENSG00000186715	MST1L	transcribed_unprocessed_pseudogene	NO	239.128	296	0.142035	0.0474585	0.000158323	133.596	0.0170316
chr17_6787223_6787262	GT	FBXO39	intronic	Adipose_Visceral_Omentum	ENSG00000177294	FBXO39	Protein coding	YES	0.3725	459	-0.092599	0.0307771	0.000158323	98.2652	0.0156573
chr6_130333044_130333086	GT	SAMD3	intronic	Brain_Cortex	ENSG00000164483	SAMD3	Protein coding	YES	32.36	199	0.050097	0.0700479	0.000158324	83.7334	0.0259497
chr6_27910572_27910604	TG	OR2B2	downstream	Nerve_Tibial	ENSG00000272009	.	lncRNA	NO	170.542	488	0.123492	0.0289655	0.000158328	102.181	0.0103286
chr17_76486077_76486115	AC	RHBDF2	intronic	Brain_Cortex	ENSG00000129673	AANAT	Protein coding	NO	17.486	199	0.072637	0.0700473	0.000158336	83.7396	0.0259497
chr12_27080684_27080720	TTTA	C12orf71	downstream	Adrenal_Gland	ENSG00000247903	.	lncRNA	NO	109.116	202	0.146491	0.0690311	0.000158337	80.7019	0.031426
chr10_37651794_37651840	AC	MTRNR2L7;ZNF248	intergenic	Small_Intestine_Terminal_Ileum	ENSG00000175395	ZNF25	Protein coding	NO	324.775	172	-0.020444	0.0807423	0.000158339	88.5238	0.0472379
chr12_8082774_8082817	CA	NECAP1	intronic	Pancreas	ENSG00000279865	.	TEC	NO	0.6325	275	-0.063572	0.0510197	0.000158351	90.0521	0.0230365
chr19_8185125_8185144	AAAAG	FBN3;CERS4	intergenic	Colon_Transverse	ENSG00000267855	NDUFA7	Protein coding	NO	131.678	328	-0.012439	0.0428934	0.000158355	100.796	0.0228769
chr2_113824117_113824250	ATCT	SLC35F5;ACTR3-AS1	intergenic	Prostate	ENSG00000236397	DDX11L2	unprocessed_pseudogene	NO	222.923	199	-0.030457	0.0700461	0.000158357	104.415	0.0432359
chr6_31741336_31741382	AC	MSH5-SAPCD1	ncRNA_intronic	Cells_Cultured_fibroblasts	ENSG00000213722	DDAH2	Protein coding	NO	10.742	427	0.024795	0.0330574	0.000158359	87.6112	0.0112409
chr19_40888938_40888974	TG	CYP2A7;CYP2G1P	intergenic	Lung	ENSG00000256612	CYP2B7P	transcribed_unprocessed_pseudogene	NO	35.317	466	0.032167	0.0303184	0.000158364	103.571	0.0160004
chr16_30992090_30992116	AC	STX1B	UTR3	Thyroid	ENSG00000167395	ZNF646	Protein coding	NO	82.319	534	-0.089975	0.0264914	0.000158364	103.125	0.00991305
chr10_7487369_7487409	AC	SFMBT2;ITIH5	intergenic	Cells_EBV-transformed_lymphocytes	ENSG00000198879	SFMBT2	Protein coding	NO	75.901	137	0.091447	0.100657	0.000158386	77.571	0.0584559
chr11_78095234_78095267	AC	NDUFC2-KCTD14;ALG8	intergenic	Pancreas	ENSG00000159063	ALG8	Protein coding	NO	9.2985	275	-0.042631	0.0510182	0.000158387	90.0727	0.0230365
chr5_140377222_140377268	CA	SLC4A9;ANKHD1	intergenic	Brain_Spinal_cord_cervical_c-1	ENSG00000213523	SRA1	Protein coding	NO	173.883	120	0.058863	0.114355	0.000158388	82.765	0.0574757
chr15_75097199_75097254	TTTC	PPCDC;C15orf39	intergenic	Esophagus_Muscularis	ENSG00000198794	SCAMP5	Protein coding	NO	79.5735	417	-0.028909	0.0338404	0.000158391	95.0608	0.0132716
chr2_99551153_99551183	GT	AFF3	UTR3	Esophagus_Muscularis	ENSG00000144182	LIPT1	Protein coding	NO	396.087	417	0.111163	0.0338403	0.000158396	95.0633	0.0132716
chr11_494148_494193	GCTGG	RNH1	downstream	Esophagus_Muscularis	ENSG00000174915	PTDSS2	Protein coding	NO	4.3795	417	0.063251	0.0338402	0.000158399	95.0654	0.0132716
chr19_51855367_51855407	TG	ZNF577	UTR3	Lung	ENSG00000161551	ZNF577	Protein coding	YES	5.692	466	0.029278	0.0303174	0.000158405	103.597	0.016002
chr17_16729963_16729991	AT	CCDC144A	intronic	Artery_Aorta	ENSG00000226145	KRT16P6	transcribed_unprocessed_pseudogene	NO	92.515	99	-0.051928	0.137447	0.00015841	95.0206	0.0163687
chr1_26128746_26128827	CA	PDIK1L;FAM110D	intergenic	Skin_Not_Sun_Exposed_Suprapubic	ENSG00000175087	PDIK1L	Protein coding	NO	16.9495	508	0.058105	0.0278337	0.000158412	100.936	0.0122927
chr17_35180253_35180289	GA	UNC45B	intronic	Whole_Blood	ENSG00000141161	UNC45B	Protein coding	YES	32.007	616	0.039934	0.0229907	0.000158414	83.1004	0.0112298
chr5_103253176_103253214	GT	PPIP5K2;MACIR	intergenic	Artery_Coronary	ENSG00000175749	EIF3KP1	processed_pseudogene	NO	220.819	195	0.190806	0.0714447	0.000158419	82.8537	0.040426
chr17_18388027_18388041	AT	EVPLL	intronic	Esophagus_Muscularis	ENSG00000176974	SHMT1	Protein coding	NO	24.471	114	0.024579	0.12012	0.00015842	95.0779	0.0132716
chr6_70526766_70526802	AC	FAM135A	intronic	Lung	ENSG00000271967	.	lncRNA	NO	69.654	456	0.043195	0.0309748	0.00015843	103.614	0.0160021
chr17_43086109_43086148	AC	BRCA1	intronic	Heart_Left_Ventricle	ENSG00000176563	CNTD1	Protein coding	NO	280.262	350	0.073467	0.0402307	0.000158431	85.3276	0.0208676
chr19_18401261_18401301	TTTA	LRRC25;SSBP4	intergenic	Pancreas	ENSG00000006015	REX1BD	Protein coding	NO	187.404	274	0.094469	0.0511993	0.000158433	90.0987	0.0230372
chr6_27528378_27528432	AC	ZNF184;LINC01012	intergenic	Cells_Cultured_fibroblasts	ENSG00000274641	H2BC17	Protein coding	NO	365.02	427	-0.045208	0.0330554	0.000158435	87.6531	0.0112433
chr21_46463680_46463718	TG	DIP2A-IT1	ncRNA_intronic	Testis	ENSG00000160305	DIP2A	Protein coding	NO	4.642	296	0.036975	0.0474541	0.000158435	133.691	0.0170416
chr15_30928506_30928540	TG	FAN1	intronic	Ovary	ENSG00000198690	FAN1	Protein coding	YES	4.039	147	0.099817	0.0940266	0.000158436	85.0805	0.0561958
chr16_15157739_15157778	CA	MIR3670-1;MIR3670-2;MIR3670-3;MIR3670-4	downstream	Breast_Mammary_Tissue	ENSG00000260735	.	transcribed_processed_pseudogene	NO	54.6235	377	-0.071274	0.0373839	0.000158475	102.477	0.0202964
C9ORF72	GGCCCC	C9orf72	intronic	Artery_Tibial	ENSG00000147894	C9orf72	Protein coding	YES	0.043	158	0.037265	0.0876735	0.000158479	92.6461	0.0109188
chr16_67987127_67987167	TAAA	DPEP2	downstream	Brain_Cortex	ENSG00000167264	DUS2	Protein coding	NO	0.599	198	-0.299623	0.0703843	0.000158483	83.8173	0.0259657
chr17_44819659_44819703	AAAT	GJC1	intronic	Artery_Aorta	ENSG00000267288	.	lncRNA	NO	351.804	344	-0.113832	0.0409212	0.000158483	95.0642	0.0163734
chr3_49790227_49790264	CA	CDHR4	downstream	Small_Intestine_Terminal_Ileum	ENSG00000182179	UBA7	Protein coding	NO	16.0445	172	0.040278	0.080733	0.000158484	88.605	0.047256
chr13_97976864_97976913	CGGC	IPO5	intronic	Cells_Cultured_fibroblasts	ENSG00000152767	FARP1	Protein coding	NO	165.673	68	-0.190992	0.195718	0.000158487	87.6817	0.0112456
chr13_95932311_95932351	TG	UGGT2	intronic	Stomach	ENSG00000102580	DNAJC3	Protein coding	NO	255.173	286	-0.034759	0.0490841	0.000158487	96.5116	0.0309544
chr17_656700_656730	TG	VPS53	intronic	Esophagus_Muscularis	ENSG00000167695	TLCD3A	Protein coding	NO	75.697	417	-0.046166	0.0338377	0.000158487	95.1183	0.0132754
chr2_24642007_24642037	GT	NCOA1	intronic	Stomach	ENSG00000084676	NCOA1	Protein coding	YES	57.481	286	0.025318	0.0490839	0.000158494	96.516	0.0309544
chr14_91881120_91881154	AC	FBLN5	intronic	Brain_Cerebellar_Hemisphere	ENSG00000165929	TC2N	Protein coding	NO	13.601	166	-0.131001	0.0835671	0.0001585	84.8676	0.0258901
chr1_41200499_41200537	ATA	SCMH1	intronic	Spleen	ENSG00000235358	SCMH1-DT	lncRNA	NO	41.855	71	0.667094	0.188008	0.000158509	100.972	0.029498
chr19_37308348_37308391	TAT	LOC284412;ZNF875	intergenic	Muscle_Skeletal	ENSG00000245680	ZNF585B	Protein coding	NO	90.2165	191	-0.131042	0.0728984	0.000158516	84.6641	0.0107825
chr4_79482032_79482074	AC	GK2;LINC00989	intergenic	Prostate	ENSG00000250334	LINC00989	lncRNA	NO	9.749	197	-0.064075	0.0707308	0.000158523	104.524	0.0432501
chr22_21578962_21579002	TTAT	UBE2L3	intronic	Artery_Coronary	ENSG00000161180	CCDC116	Protein coding	NO	53.734	195	0.25788	0.0714381	0.000158534	82.9137	0.040426
chr22_38013073_38013127	CTTCCTTCC	POLR2F	intronic	Brain_Anterior_cingulate_cortex_BA24	ENSG00000128346	C22orf23	Protein coding	NO	59.431	141	-0.30996	0.0978861	0.000158534	81.8548	0.0480087
chr2_85397704_85397728	AAAG	CAPG	intronic	Liver	ENSG00000152291	TGOLN2	Protein coding	NO	69.465	195	-0.077405	0.071438	0.000158535	76.171	0.0398592
chr5_43046898_43046937	GT	LOC648987	ncRNA_intronic	Prostate	ENSG00000177453	NIM1K	Protein coding	NO	145.154	198	0.097869	0.0703806	0.00015855	104.542	0.0432501
chr9_70469094_70469118	TTTC	KLF9;TRPM3	intergenic	Whole_Blood	ENSG00000119138	KLF9	Protein coding	NO	54.449	616	-0.00375	0.0229881	0.00015855	83.1715	0.0112379
chr12_111939880_111939934	TG	TMEM116	intronic	Esophagus_Muscularis	ENSG00000089022	MAPKAPK5	Protein coding	NO	50.674	417	0.039027	0.033836	0.000158552	95.1569	0.0132789
chr18_45927593_45927633	AC	EPG5	intronic	Heart_Atrial_Appendage	ENSG00000152223	EPG5	Protein coding	YES	5.087	364	-0.033586	0.0386994	0.000158554	92.1487	0.0180189
chr15_58762116_58762158	AC	ADAM10;LOC101928725	intergenic	Artery_Aorta	ENSG00000137845	ADAM10	Protein coding	NO	12.346	346	0.038517	0.0406855	0.000158554	95.1069	0.0163758
chr3_134442550_134442592	GT	MIR4788;ANAPC13	intergenic	Spleen	ENSG00000129055	ANAPC13	Protein coding	NO	40.682	205	-0.099557	0.0680322	0.000158555	101.001	0.029498
chr8_2182198_2182246	AC	MYOM2;LOC101927815	intergenic	Brain_Substantia_nigra	ENSG00000036448	MYOM2	Protein coding	NO	38.873	105	-0.140044	0.129936	0.000158557	80.8263	0.0863529
chr8_55939462_55939486	AG	LYN	intronic	Pituitary	ENSG00000236814	.	processed_pseudogene	NO	111.733	230	-0.148773	0.0607882	0.000158564	105.464	0.0257921
chr1_55058666_55058718	GT	PCSK9	intronic	Artery_Tibial	ENSG00000162402	USP24	Protein coding	NO	14.3	532	-0.024821	0.0265856	0.000158568	92.6984	0.0109237
chr13_46516935_46516961	AC	LINC01198;LRCH1	intergenic	Whole_Blood	ENSG00000136141	LRCH1	Protein coding	NO	36.22	616	0.076106	0.0229876	0.000158575	83.1845	0.0112381
chr19_27832732_27832828	ATTTT	LOC101927151	ncRNA_intronic	Stomach	ENSG00000267623	.	transcribed_unprocessed_pseudogene	NO	103.981	284	-0.055301	0.0494199	0.000158593	96.5761	0.0309638
chr12_121678765_121678794	CT	MORN3;TMEM120B	intergenic	Artery_Tibial	ENSG00000212694	LINC01089	lncRNA	NO	122.228	531	-0.003084	0.0266346	0.000158596	92.7146	0.0109243
chr12_120983916_120983948	TG	HNF1A	intronic	Esophagus_Muscularis	ENSG00000175970	UNC119B	Protein coding	NO	273.415	417	-0.016967	0.0338346	0.000158599	95.1856	0.0132792
chr3_44463011_44463051	TG	ZNF445	intronic	Colon_Sigmoid	ENSG00000186448	ZNF197	Protein coding	NO	121.857	310	-0.049808	0.0453371	0.000158605	97.1801	0.020589
chr3_161414843_161414871	GT	SPTSSB;LINC02067	intergenic	Pancreas	ENSG00000169251	NMD3	Protein coding	NO	189.927	275	-0.04305	0.0510092	0.000158606	90.197	0.0230565
chr21_45667075_45667107	TTCT	PCBP3	intronic	Brain_Hippocampus	ENSG00000183570	PCBP3	Protein coding	YES	6.464	157	0.046636	0.0882062	0.000158606	82.3267	0.047948
chr14_23036217_23036263	TG	PSMB5	upstream	Whole_Blood	ENSG00000279656	.	TEC	NO	12.023	616	0.057018	0.022987	0.000158609	83.2024	0.011239
chr10_38115066_38115116	GT	ZNF37A	intronic	Heart_Atrial_Appendage	ENSG00000272983	.	lncRNA	NO	22.246	364	-0.041741	0.0386975	0.000158613	92.183	0.0180221
chr10_38115066_38115116	GT	ZNF37A	intronic	Testis	ENSG00000226447	ZNF25-DT	lncRNA	NO	138.266	296	-0.029852	0.0474472	0.000158614	133.842	0.0170586
chr12_6878844_6878900	TA	LOC105369632	ncRNA_intronic	Lung	ENSG00000111671	SPSB2	Protein coding	NO	3.415	114	-0.026592	0.120101	0.000158618	103.737	0.0160162
chr5_65545324_65545380	CA	CENPK	intronic	Cells_EBV-transformed_lymphocytes	ENSG00000250081	.	lncRNA	NO	58.304	137	-0.081855	0.100638	0.000158622	77.6864	0.0584988
chr3_47164012_47164042	GCG	SETD2	UTR5	Brain_Cortex	ENSG00000260236	PTPN23-DT	lncRNA	NO	217.492	198	-0.185664	0.0703764	0.000158624	83.892	0.0259808
chr12_9786905_9786925	CA	CD69;KLRF1	intergenic	Cells_Cultured_fibroblasts	ENSG00000256594	.	transcribed_unprocessed_pseudogene	NO	133.232	427	0.056646	0.0330499	0.000158636	87.7646	0.0112548
chr1_20599617_20599667	AAAAT	CDA	intronic	Adipose_Subcutaneous	ENSG00000117242	PINK1-AS	lncRNA	NO	52.551	529	0.035854	0.0267334	0.000158644	98.3728	0.012292
chr19_38679568_38679600	GT	ACTN4	intronic	Esophagus_Muscularis	ENSG00000267892	.	lncRNA	NO	58.7	417	0.075797	0.0338331	0.000158654	95.2183	0.013282
chr5_132498948_132498984	TGGA	IRF1;IL5	intergenic	Prostate	ENSG00000113522	RAD50	Protein coding	NO	57.053	199	-0.136858	0.0700294	0.000158655	104.611	0.0432501
chr11_18015274_18015320	GA	SERGEF;TPH1	intergenic	Pituitary	ENSG00000166788	SAAL1	Protein coding	NO	66.138	230	-0.080673	0.0607836	0.000158657	105.526	0.0257936
chr2_36982863_36982911	AC	HEATR5B	intronic	Pituitary	ENSG00000279519	.	TEC	NO	140.348	230	0.060258	0.0607834	0.000158661	105.528	0.0257936
chr22_30730716_30730775	TC	OSBP2	intronic	Artery_Aorta	ENSG00000250318	RPL13AP26	unprocessed_pseudogene	NO	75.9315	98	0.026234	0.138755	0.000158663	95.172	0.0163835
chr6_31241314_31241350	TTCC	HCG27;HLA-C	intergenic	Adipose_Visceral_Omentum	ENSG00000272501	.	lncRNA	NO	43.295	459	-0.040303	0.0307684	0.000158669	98.4801	0.015689
chr14_75656279_75656323	AC	ERG28	intronic	Prostate	ENSG00000119685	TTLL5	Protein coding	NO	4.691	199	0.088514	0.0700284	0.000158671	104.622	0.0432501
chr9_83087405_83087439	TC	RASEF;FRMD3	intergenic	Nerve_Tibial	ENSG00000237529	.	lncRNA	NO	184.858	488	-0.039612	0.028957	0.000158685	102.411	0.0103508
chr22_41798116_41798170	AC	MEI1	intronic	Skin_Sun_Exposed_Lower_leg	ENSG00000100417	PMM1	Protein coding	NO	208.272	557	0.018598	0.0253999	0.000158685	100.811	0.0110115
chr10_75109818_75109833	TTTTG	DUSP13	upstream	Colon_Transverse	ENSG00000226051	ZNF503-AS1	lncRNA	NO	133.743	328	-0.085332	0.0428817	0.000158689	101.008	0.02292
chr12_11202309_11202377	GGAA	TAS2R42;PRB3	intergenic	Breast_Mammary_Tissue	ENSG00000231887	PRH1	Protein coding	NO	30.735	376	0.106626	0.0374755	0.000158689	102.616	0.0203161
chr19_11553534_11553632	CA	ELOF1	UTR3	Breast_Mammary_Tissue	ENSG00000130159	ECSIT	Protein coding	NO	24.411	377	0.019974	0.0373773	0.000158691	102.617	0.0203161
chr6_82531334_82531356	GT	TPBG;UBE3D	intergenic	Pancreas	ENSG00000005700	IBTK	Protein coding	NO	283.591	275	0.049528	0.0510053	0.000158699	90.2498	0.0230641
chr10_63466139_63466157	GGC	JMJD1C-AS1	ncRNA_exonic	Minor_Salivary_Gland	ENSG00000232075	MRPL35P2	processed_pseudogene	NO	168.679	142	-0.292398	0.0972062	0.00015871	86.1929	0.064564
chr2_127496550_127496584	AC	IWS1	intronic	Adipose_Subcutaneous	ENSG00000186684	CYP27C1	Protein coding	NO	276.254	530	-0.046135	0.0266817	0.000158722	98.4213	0.0122965
chr4_77819049_77819075	AC	CNOT6L	UTR5	Cells_Cultured_fibroblasts	ENSG00000169288	MRPL1	Protein coding	NO	43.768	427	0.006688	0.0330475	0.000158725	87.8137	0.0112591
chr15_68207979_68207999	AC	CLN6	UTR3	Brain_Cerebellum	ENSG00000129007	CALML4	Protein coding	NO	1.91	202	0.160578	0.0690096	0.000158726	86.1676	0.0196595
chr10_99967668_99967698	GT	DNMBP	intronic	Cells_Cultured_fibroblasts	ENSG00000095485	CWF19L1	Protein coding	NO	278.433	427	0.087733	0.0330472	0.000158739	87.8212	0.0112591
chr6_145864943_145864977	CA	FBXO30-DT	ncRNA_intronic	Pituitary	ENSG00000235652	EPM2A-DT	lncRNA	NO	49.582	230	-0.09891	0.0607793	0.000158746	105.585	0.0257964
chr2_65366305_65366323	AAC	SPRED2	intronic	Adipose_Visceral_Omentum	ENSG00000204929	LINC02934	lncRNA	NO	70.397	459	0.10031	0.0307665	0.000158746	98.5277	0.0156941
chr3_46493833_46493887	CTCTCC	LTF;RTP3	intergenic	Thyroid	ENSG00000163825	RTP3	Protein coding	NO	0.751	534	0.023	0.0264828	0.000158757	103.382	0.00993672
chr19_7957323_7957362	AG	TIMM44;ELAVL1	intergenic	Esophagus_Muscularis	ENSG00000267939	.	lncRNA	NO	51.3865	417	-0.027953	0.0338302	0.000158761	95.2827	0.0132891
chr2_99165019_99165061	AC	LIPT1;MITD1	intergenic	Esophagus_Mucosa	ENSG00000231822	SMC3P1	processed_pseudogene	NO	63.022	449	0.046483	0.0314438	0.000158774	96.0602	0.0131109
chr6_28598683_28598728	AAAAT	ZBED9	intronic	Brain_Putamen_basal_ganglia	ENSG00000198315	ZKSCAN8	Protein coding	NO	456.495	156	-0.081144	0.0887426	0.000158776	80.4005	0.0374827
chr17_48264745_48264783	AC	SKAP1	intronic	Esophagus_Mucosa	ENSG00000264920	SP2-DT	lncRNA	NO	368.92	449	-0.051948	0.0314437	0.00015878	96.0637	0.0131109
chr15_84734047_84734113	AAG	SEC11A;ZNF592	intergenic	Brain_Spinal_cord_cervical_c-1	ENSG00000230373	GOLGA6L5P	transcribed_unprocessed_pseudogene	NO	217.295	120	0.091757	0.114319	0.000158781	82.9704	0.0575784
chr6_25882462_25882490	AC	SLC17A3;SLC17A2	intergenic	Brain_Cortex	ENSG00000187837	H1-2	Protein coding	NO	173.994	199	0.039231	0.0700219	0.000158787	83.9785	0.0259995
chr2_108612017_108612054	AC	LIMS1	intronic	Artery_Tibial	ENSG00000135968	GCC2	Protein coding	NO	113.811	157	-0.040639	0.0881934	0.00015879	92.8278	0.0109364
chr2_113839930_113839979	AC	ACTR3-AS1	ncRNA_intronic	Testis	ENSG00000233479	.	lncRNA	NO	170.788	296	-0.060081	0.0474398	0.000158808	134.006	0.0170773
chr12_9771386_9771408	AT	CD69;KLRF1	intergenic	Adipose_Visceral_Omentum	ENSG00000184293	CLECL1P	transcribed_unitary_pseudogene	NO	38.098	135	0.040164	0.102062	0.000158813	98.5694	0.0156983
chr17_15333722_15333776	TTTAT	TEKT3	intronic	Lung	ENSG00000125409	TEKT3	Protein coding	YES	2.129	463	-0.039056	0.0305015	0.000158819	103.868	0.016034
chr6_146028232_146028278	GT	GRM1	intronic	Skin_Not_Sun_Exposed_Suprapubic	ENSG00000112425	EPM2A	Protein coding	NO	292.232	508	0.075172	0.0278242	0.000158829	101.201	0.0123236
chr2_68253596_68253637	GT	PPP3R1;CNRIP1	intergenic	Muscle_Skeletal	ENSG00000243667	DNAAF10	Protein coding	NO	96.0675	655	-0.042787	0.021624	0.000158837	84.8357	0.0108016
chr10_129518337_129518373	AC	MGMT	intronic	Liver	ENSG00000170430	MGMT	Protein coding	YES	51.093	195	0.043485	0.0714206	0.000158841	76.3177	0.0398779
chr1_94808700_94808716	CA	SLC44A3-AS1	ncRNA_intronic	Esophagus_Gastroesophageal_Junction	ENSG00000226026	RWDD3-DT	lncRNA	NO	425.249	322	0.18823	0.0436636	0.000158846	96.0246	0.0191437
chr20_45492392_45492425	GT	WFDC2;SPINT3	intergenic	Whole_Blood	ENSG00000124104	SNX21	Protein coding	NO	341.39	616	-0.019236	0.0229823	0.000158856	83.3319	0.0112534
chr13_79316192_79316232	GT	LINC00331;RBM26	intergenic	Liver	ENSG00000227676	LINC01068	lncRNA	NO	250.466	191	0.085514	0.0728784	0.000158859	76.3264	0.0398779
chr12_120853983_120854025	AC	SPPL3	intronic	Nerve_Tibial	ENSG00000022840	RNF10	Protein coding	NO	278.403	488	0.018065	0.0289529	0.00015886	102.524	0.0103612
chr17_4891185_4891225	AC	MINK1	intronic	Brain_Cerebellum	ENSG00000205710	C17orf107	Protein coding	NO	8.213	202	0.068663	0.069002	0.000158862	86.2414	0.0196688
chr6_30000957_30000981	AAGG	ZNRD1ASP	downstream	Brain_Cerebellar_Hemisphere	ENSG00000281831	HCP5B	lncRNA	NO	127.186	166	-0.056608	0.0835424	0.000158872	85.0665	0.0259413
chr10_69460016_69460066	GAGAT	TSPAN15	intronic	Whole_Blood	ENSG00000099282	TSPAN15	Protein coding	YES	8.564	616	-0.090933	0.0229819	0.000158876	83.3426	0.0112534
chr6_30440598_30440629	GTTT	RPP21;HLA-E	intergenic	Heart_Atrial_Appendage	ENSG00000237669	.	unprocessed_pseudogene	NO	433.498	364	-0.096392	0.0386892	0.000158877	92.3364	0.0180486
chr1_120461016_120461064	TG	NBPF8	intronic	Prostate	ENSG00000270231	NBPF8	Protein coding	YES	41.19	199	0.063383	0.0700167	0.000158881	104.76	0.0432893
chr16_15591594_15591639	AC	BMERB1;MARF1	intergenic	Adrenal_Gland	ENSG00000085721	RRN3	Protein coding	NO	497.305	203	-0.093352	0.0686681	0.000158897	80.9873	0.0315248
chr5_151433221_151433267	AT	SLC36A2;SLC36A1	intergenic	Adipose_Subcutaneous	ENSG00000275765	.	lncRNA	NO	338.264	157	0.018236	0.0881858	0.000158898	98.5308	0.0123087
chr2_127837762_127837826	TG	WDR33;POLR2D	intergenic	Heart_Left_Ventricle	ENSG00000236682	MAP3K2-DT	lncRNA	NO	449.552	350	-0.059859	0.0402154	0.000158899	85.5797	0.0209241
chr7_66705443_66705487	AG	RABGEF1	intronic	Brain_Spinal_cord_cervical_c-1	ENSG00000226824	.	lncRNA	NO	35.025	120	-0.133394	0.114308	0.000158903	83.0343	0.0575828
chr11_71550488_71550522	AC	KRTAP5-9	downstream	Testis	ENSG00000254682	.	lncRNA	NO	101.943	296	0.068337	0.047436	0.000158906	134.089	0.0170857
chr1_6471685_6471744	CCCCGC	PLEKHG5	intronic	Brain_Cerebellar_Hemisphere	ENSG00000162408	NOL9	Protein coding	NO	61.6705	166	-0.082882	0.0835398	0.000158911	85.0875	0.0259413
chr17_40019175_40019203	AC	MED24	UTR3	Small_Intestine_Terminal_Ileum	ENSG00000008838	MED24	Protein coding	YES	1.421	172	-0.091018	0.0807055	0.000158912	88.8441	0.0473432
chr16_3019751_3019786	TTTA	TNFRSF12A	upstream	Brain_Cortex	ENSG00000272079	.	lncRNA	NO	13.6485	199	0.330396	0.0700145	0.000158919	84.0483	0.0260131
chr15_60538999_60539025	CA	RORA-AS1	ncRNA_intronic	Esophagus_Mucosa	ENSG00000182718	ANXA2	Protein coding	NO	136.129	449	0.021609	0.0314399	0.000158929	96.1537	0.0131214
chr7_64245410_64245474	GA	ZNF679	intronic	Testis	ENSG00000223558	TRIM60P17	processed_pseudogene	NO	159.882	296	0.184795	0.0474348	0.000158938	134.116	0.017087
chr7_55706938_55707010	AAGG	FKBP9P1;SEPTIN14	intergenic	Cells_Cultured_fibroblasts	ENSG00000146733	PSPH	Protein coding	NO	327.182	427	-0.03041	0.0330417	0.000158941	87.9331	0.011272
chr11_65826646_65826658	TA	OVOL1;SNX32	intergenic	Pancreas	ENSG00000172803	SNX32	Protein coding	NO	7.182	80	-0.082438	0.16808	0.000158942	90.3883	0.0230936
chr16_57768509_57768535	CA	KIFC3	intronic	Adipose_Subcutaneous	ENSG00000140859	KIFC3	Protein coding	YES	2.677	530	0.037408	0.0266766	0.000158955	98.5657	0.0123099
chr19_13876308_13876332	TG	NANOS3	upstream	Skin_Sun_Exposed_Lower_leg	ENSG00000228887	EEF1DP1	processed_pseudogene	NO	194.022	557	0.050748	0.0253942	0.000158959	100.985	0.0110281
chr11_12175585_12175603	TG	MICAL2	intronic	Cells_EBV-transformed_lymphocytes	ENSG00000133816	MICAL2	Protein coding	YES	13.438	137	-0.127719	0.10061	0.000158977	77.8602	0.0585855
chr7_150802076_150802101	TTCTC	TMEM176A	intronic	Brain_Cerebellum	ENSG00000055118	KCNH2	Protein coding	NO	149.428	202	0.171346	0.0689948	0.000158993	86.3125	0.0196736
chr1_153744038_153744082	GT	INTS3	intronic	Skin_Sun_Exposed_Lower_leg	ENSG00000189171	S100A13	Protein coding	NO	112.7	557	-0.031091	0.0253935	0.000158995	101.007	0.0110294
chr9_93134288_93134320	CCCG	NINJ1	upstream	Heart_Left_Ventricle	ENSG00000131669	NINJ1	Protein coding	YES	0.053	327	0.073834	0.0429998	0.00015901	85.639	0.0209335
chr20_39244306_39244343	TG	LINC01734;LINC01370	intergenic	Brain_Nucleus_accumbens_basal_ganglia	ENSG00000101445	PPP1R16B	Protein coding	NO	405.877	192	0.084767	0.0724994	0.00015901	83.9088	0.0317596
chr11_73964765_73964813	TG	DNAJB13	intronic	Adipose_Visceral_Omentum	ENSG00000175575	PAAF1	Protein coding	NO	36.256	459	-0.031005	0.0307597	0.000159013	98.6935	0.0157155
chr1_246706874_246706915	AC	CNST;SCCPDH	intergenic	Brain_Hypothalamus	ENSG00000235021	.	lncRNA	NO	16.8475	160	-0.202262	0.0865729	0.000159018	84.6513	0.0481521
chr12_54152763_54152829	TG	LINC02381;SMUG1	intergenic	Stomach	ENSG00000258086	GPR84-AS1	lncRNA	NO	200.996	286	0.023576	0.0490629	0.00015902	96.8363	0.0310156
chr6_27848312_27848352	AC	H2BC15;H2AC16	intergenic	Skin_Sun_Exposed_Lower_leg	ENSG00000197062	ZSCAN26	Protein coding	NO	418.726	556	-0.037417	0.0254382	0.00015902	101.024	0.01103
chr8_86524848_86524868	TTTC	CPNE3	intronic	Thyroid	ENSG00000250569	NTAN1P2	processed_pseudogene	NO	41.856	534	-0.020616	0.0264771	0.00015902	103.553	0.00995223
chr12_75485533_75485561	TTTA	GLIPR1	intronic	Stomach	ENSG00000180481	GLIPR1L2	Protein coding	NO	94.43	283	-0.145351	0.0495744	0.000159021	96.8369	0.0310156
chr12_50211793_50211813	AC	LIMA1	intronic	Brain_Cerebellum	ENSG00000272368	.	lncRNA	NO	99.549	202	-0.179836	0.0689932	0.000159022	86.3279	0.0196736
chr12_9454269_9454305	GT	LOC408186	ncRNA_intronic	Artery_Coronary	ENSG00000175899	A2M	Protein coding	NO	338.058	195	0.086063	0.0714098	0.00015903	83.1733	0.0404949
chr9_34202624_34202678	GT	UBAP1	intronic	Artery_Coronary	ENSG00000164978	NUDT2	Protein coding	NO	126.855	195	0.023306	0.0714094	0.000159036	83.1765	0.0404949
chr20_25642589_25642617	AC	ZNF337-AS1	ncRNA_intronic	Artery_Tibial	ENSG00000204556	.	unprocessed_pseudogene	NO	376.229	532	0.157621	0.0265753	0.000159043	92.9757	0.0109525
chr17_78433913_78433994	AGGG	DNAH17	intronic	Artery_Aorta	ENSG00000266970	SOCS3-DT	lncRNA	NO	71.2825	346	-0.034913	0.0406691	0.000159048	95.4033	0.0164177
chr19_24046373_24046399	TA	ZNF254	intronic	Stomach	ENSG00000268362	.	lncRNA	NO	1.87	77	-0.077421	0.174205	0.000159062	96.8617	0.0310156
chr5_140377222_140377268	CA	SLC4A9;ANKHD1	intergenic	Adipose_Visceral_Omentum	ENSG00000213523	SRA1	Protein coding	NO	173.883	459	0.025311	0.0307584	0.000159064	98.7252	0.0157181
chr17_5047471_5047503	GT	SLC52A1;ZFP3	intergenic	Artery_Aorta	ENSG00000234327	ZNF232-AS1	lncRNA	NO	49.736	346	-0.129726	0.0406681	0.00015908	95.4225	0.0164182
chr15_83042348_83042376	TA	BTBD1	intronic	Breast_Mammary_Tissue	ENSG00000169609	C15orf40	Protein coding	NO	30.721	120	-0.042234	0.114293	0.000159081	102.869	0.020362
chr1_109725063_109725120	GGAAG	GSTM5;GSTM3	intergenic	Brain_Hippocampus	ENSG00000134184	GSTM1	Protein coding	NO	37.2335	156	-0.045061	0.0887209	0.000159084	82.5747	0.0480644
chr5_177716964_177717000	GT	LOC202181;FAM153A	intergenic	Breast_Mammary_Tissue	ENSG00000204677	FAM153CP	lncRNA	NO	289.366	377	0.063252	0.0373645	0.000159113	102.889	0.020362
chr2_87537408_87537432	TG	CYTOR;MIR4435-1	intergenic	Esophagus_Muscularis	ENSG00000234231	ANAPC1P4	transcribed_unprocessed_pseudogene	NO	163.564	414	-0.162913	0.0340625	0.000159122	95.4992	0.0133119
chr17_17030601_17030637	TGAA	LINC02090;MPRIP	intergenic	Adipose_Subcutaneous	ENSG00000133030	MPRIP	Protein coding	NO	11.838	530	-0.05212	0.0266725	0.000159142	98.6821	0.0123214
chr1_151696461_151696545	TTTC	SNX27	UTR3	Artery_Aorta	ENSG00000143376	SNX27	Protein coding	YES	20.647	345	0.041908	0.0407819	0.000159153	95.4662	0.0164229
chr11_77588441_77588473	TTG	LOC646029;AQP11	intergenic	Skin_Not_Sun_Exposed_Suprapubic	ENSG00000255449	.	lncRNA	NO	281.634	508	0.219506	0.0278167	0.000159157	101.41	0.0123445
chr15_58750792_58750816	GT	ADAM10;LOC101928725	intergenic	Brain_Substantia_nigra	ENSG00000245975	MINDY2-DT	lncRNA	NO	20.17	105	0.133515	0.129875	0.000159161	81.1343	0.0864754
chr6_33751483_33751519	GT	IP6K3;LEMD2	intergenic	Esophagus_Muscularis	ENSG00000137288	UQCC2	Protein coding	NO	39.774	417	0.032942	0.0338191	0.000159163	95.5236	0.0133134
chr19_44635348_44635374	TC	IGSF23	intronic	Brain_Nucleus_accumbens_basal_ganglia	ENSG00000073008	PVR	Protein coding	NO	8.437	192	-0.186834	0.0724903	0.000159166	83.9913	0.0317788
chr15_63120884_63120915	TG	LACTB	upstream	Esophagus_Mucosa	ENSG00000197361	FBXL22	Protein coding	NO	476.454	449	0.038346	0.0314336	0.000159172	96.301	0.0131379
chr13_19783255_19783295	TTTTG	PSPC1	upstream	Nerve_Tibial	ENSG00000196199	MPHOSPH8	Protein coding	NO	112.935	488	-0.107984	0.0289454	0.000159176	102.728	0.0103803
chr7_141703542_141703566	TG	WEE2-AS1	downstream	Muscle_Skeletal	ENSG00000228775	WEE2-AS1	lncRNA	YES	20.394	655	-0.027819	0.0216178	0.000159186	85.0217	0.0108225
chr15_77604624_77604684	GT	LOC101929457;LINGO1	intergenic	Breast_Mammary_Tissue	ENSG00000169783	LINGO1	Protein coding	NO	28.258	377	-0.018738	0.037362	0.000159194	102.942	0.0203684
chr13_47945643_47945685	AC	SUCLA2	intronic	Liver	ENSG00000136143	SUCLA2	Protein coding	YES	0.275	195	0.064928	0.0714002	0.000159198	76.4893	0.0399213
chr9_84032256_84032308	TTTAT	RMI1;LOC101927575	intergenic	Nerve_Tibial	ENSG00000254473	UBQLN1-AS1	lncRNA	NO	324.025	485	0.025141	0.0291221	0.000159202	102.745	0.0103803
chr11_93877692_93877736	AC	VSTM5;HEPHL1	intergenic	Brain_Caudate_basal_ganglia	ENSG00000214376	VSTM5	Protein coding	NO	27.096	184	0.09184	0.0755592	0.000159206	83.5285	0.0319177
chr10_68308845_68308895	GT	PBLD	intronic	Colon_Transverse	ENSG00000108187	PBLD	Protein coding	YES	1.991	327	-0.034612	0.0429928	0.000159209	101.339	0.0229899
chr8_120128204_120128262	GT	COL14A1	intronic	Adipose_Subcutaneous	ENSG00000279347	.	TEC	NO	287.848	530	0.093663	0.0266707	0.000159225	98.7333	0.0123263
chr1_169620795_169620827	TG	SELP	intronic	Adrenal_Gland	ENSG00000000457	SCYL3	Protein coding	NO	268.077	203	-0.052934	0.06865	0.000159226	81.1547	0.0315777
chr9_97237763_97237796	TTTA	ANKRD18CP	ncRNA_intronic	Brain_Nucleus_accumbens_basal_ganglia	ENSG00000228038	VN1R51P	processed_pseudogene	NO	143.142	190	0.074309	0.0732306	0.000159234	84.0268	0.0317802
chr9_124350501_124350531	AC	NEK6	intronic	Muscle_Skeletal	ENSG00000136930	PSMB7	Protein coding	NO	34.14	655	0.051079	0.0216169	0.000159236	85.0483	0.0108245
chr22_22312845_22312891	GT	BMS1P20	ncRNA_intronic	Thyroid	ENSG00000211644	IGLV1-51	IG_V_gene	NO	9.604	534	0.033675	0.0264724	0.000159238	103.694	0.00996296
chr15_43483233_43483271	AC	TP53BP1	intronic	Cells_EBV-transformed_lymphocytes	ENSG00000140264	SERF2	Protein coding	NO	293.835	137	0.10803	0.100588	0.000159253	77.9954	0.0586431
chr12_95637119_95637226	GTAAC	USP44;PGAM1P5	intergenic	Brain_Hypothalamus	ENSG00000139343	SNRPF	Protein coding	NO	221.78	160	-0.029692	0.0865566	0.000159255	84.7774	0.0481955
chr10_79636206_79636238	AG	LINC02679	ncRNA_intronic	Cells_Cultured_fibroblasts	ENSG00000272489	.	lncRNA	NO	26.97	427	0.06176	0.0330331	0.000159261	88.1102	0.0112918
chr2_87089773_87089829	CA	ANAPC1P2;MIR4771-1	intergenic	Cells_Cultured_fibroblasts	ENSG00000222041	CYTOR	lncRNA	NO	364.98	427	-0.049014	0.0330331	0.000159261	88.1103	0.0112918
chr11_72199886_72199932	TG	FOLR1;FOLR2	intergenic	Brain_Substantia_nigra	ENSG00000214534	ZNF705EP	transcribed_unprocessed_pseudogene	NO	378.361	105	-0.171068	0.129865	0.000159264	81.1868	0.0864754
chr19_2326312_2326356	TG	LSM7	intronic	Small_Intestine_Terminal_Ileum	ENSG00000130332	LSM7	Protein coding	YES	1.428	172	0.021007	0.0806828	0.000159265	89.0417	0.0474107
chr15_82806904_82806928	CA	FSD2	upstream	Skin_Sun_Exposed_Lower_leg	ENSG00000103723	AP3B2	Protein coding	NO	96.804	557	-0.131645	0.0253877	0.00015927	101.182	0.0110447
chr7_99161222_99161270	CT	SMURF1;KPNA7	intergenic	Artery_Aorta	ENSG00000198556	ZNF789	Protein coding	NO	311.644	346	0.028784	0.0406617	0.000159274	95.5386	0.0164325
chr4_128321765_128321801	TG	PGRMC2;LINC02615	intergenic	Artery_Coronary	ENSG00000251432	LINC02615	lncRNA	NO	28.85	195	-0.062756	0.0713958	0.000159274	83.301	0.0405358
chr6_13059458_13059494	CA	PHACTR1	intronic	Esophagus_Muscularis	ENSG00000112137	PHACTR1	Protein coding	YES	6.019	417	0.073056	0.0338159	0.000159277	95.5923	0.0133193
chr20_35277768_35277819	GGGCTG	MMP24OS	exonic	Testis	ENSG00000242372	EIF6	Protein coding	NO	6.7295	296	0.092144	0.0474213	0.000159288	134.411	0.0171199
chr7_107691108_107691142	AC	SLC26A4	intronic	Brain_Cortex	ENSG00000241764	CBLL1-AS1	lncRNA	NO	52.47	199	0.165195	0.0699937	0.000159291	84.2449	0.0260578
chr6_52191078_52191102	GT	IL17A	downstream	Testis	ENSG00000112116	IL17F	Protein coding	NO	48.077	296	0.035744	0.0474211	0.000159293	134.415	0.0171199
chr19_35855656_35855706	AC	NPHS1;KIRREL2	intergenic	Brain_Caudate_basal_ganglia	ENSG00000236144	TMEM147-AS1	lncRNA	NO	309.652	184	-0.075505	0.0755532	0.000159305	83.5804	0.0319253
chr6_29735181_29735207	CA	HLA-F-AS1	ncRNA_intronic	Testis	ENSG00000235821	IFITM4P	processed_pseudogene	NO	15.954	285	-0.142051	0.0492209	0.000159305	134.425	0.0171199
chr4_1042323_1042337	AC	FGFRL1;RNF212	intergenic	Brain_Substantia_nigra	ENSG00000178950	GAK	Protein coding	NO	109.957	105	-0.866453	0.12986	0.000159309	81.2094	0.0864754
chr16_67331069_67331113	AG	LRRC36	intronic	Esophagus_Muscularis	ENSG00000125122	FBXL9P	transcribed_unitary_pseudogene	NO	104.043	417	-0.034009	0.0338148	0.000159317	95.6165	0.0133208
chr17_43578734_43578762	AC	ETV4;MEOX1	intergenic	Adipose_Subcutaneous	ENSG00000279602	.	TEC	NO	217.387	530	0.140941	0.0266686	0.000159321	98.7931	0.0123322
chr9_100299635_100299681	AC	INVS	intronic	Lung	ENSG00000119509	INVS	Protein coding	YES	195.119	466	-0.012886	0.0302944	0.000159334	104.205	0.0160803
chr13_45414635_45414671	AC	SLC25A30	intronic	Esophagus_Gastroesophageal_Junction	ENSG00000180332	KCTD4	Protein coding	NO	213.608	322	-0.12532	0.0436462	0.000159335	96.3202	0.0191926
chr7_76477147_76477166	CCCG	DTX2	intronic	Breast_Mammary_Tissue	ENSG00000146700	SSC4D	Protein coding	NO	67.4595	377	0.10916	0.0373576	0.000159337	103.034	0.0203805
chr16_20691751_20691805	TG	ACSM1	intronic	Uterus	ENSG00000005189	REXO5	Protein coding	NO	114.651	109	-0.066499	0.1253	0.000159337	85.2843	0.0924992
chr16_68017569_68017599	AC	DPEP2NB;DDX28	intergenic	Esophagus_Gastroesophageal_Junction	ENSG00000132600	PRMT7	Protein coding	NO	293.367	322	-0.155862	0.0436458	0.000159347	96.3278	0.0191926
chr7_900883_900902	CCGGG	ADAP1	intronic	Lung	ENSG00000188191	PRKAR1B	Protein coding	NO	173.243	466	-0.145439	0.0302939	0.000159352	104.217	0.0160803
chr2_64575693_64575742	TG	AFTPH	intronic	Spleen	ENSG00000119844	AFTPH	Protein coding	YES	22.8415	205	0.029642	0.067988	0.000159366	101.518	0.0295909
chr8_64374907_64374931	GT	MIR124-2HG	ncRNA_intronic	Brain_Cortex	ENSG00000254377	MIR124-2HG	lncRNA	YES	1.591	199	-0.099834	0.0699889	0.000159377	84.2903	0.0260637
chr10_125972893_125972933	AC	FANK1-AS1	ncRNA_intronic	Colon_Transverse	ENSG00000188690	UROS	Protein coding	NO	149.655	328	-0.069493	0.0428575	0.000159384	101.45	0.023009
chr21_41736022_41736058	CTT	LINC00112;RIPK4	intergenic	Skin_Sun_Exposed_Lower_leg	ENSG00000183844	FAM3B	Protein coding	NO	413.22	162	0.009304	0.0855102	0.000159387	101.256	0.0110506
chr12_107648380_107648414	CA	BTBD11	intronic	Artery_Tibial	ENSG00000240441	RPL17P38	processed_pseudogene	NO	71.202	532	0.043926	0.0265677	0.00015939	93.1786	0.0109738
chr4_39136005_39136039	GT	KLHL5;WDR19	intergenic	Liver	ENSG00000197712	FAM114A1	Protein coding	NO	200.29	195	0.167043	0.0713892	0.000159391	76.582	0.0399489
chr3_158700202_158700239	AT	RARRES1	intronic	Testis	ENSG00000118849	RARRES1	Protein coding	YES	5.4875	296	0.128295	0.0474168	0.000159407	134.511	0.0171286
chr8_10334188_10334214	TG	MSRA	intronic	Thyroid	ENSG00000183638	RP1L1	Protein coding	NO	320.942	534	0.050301	0.0264687	0.000159408	103.805	0.00996977
chr3_49404433_49404457	AC	RHOA	intronic	Colon_Transverse	ENSG00000178252	WDR6	Protein coding	NO	390.206	328	-0.038114	0.0428565	0.000159414	101.47	0.023009
chr12_53679238_53679280	GA	ATP5MC2;CALCOCO1	intergenic	Brain_Caudate_basal_ganglia	ENSG00000135390	ATP5MC2	Protein coding	NO	1.851	184	-0.075038	0.0755461	0.000159423	83.6425	0.0319368
chr14_62092173_62092227	AC	SYT16	intronic	Spleen	ENSG00000186369	SERTAD4BP	transcribed_unitary_pseudogene	NO	25.146	205	0.043475	0.0679848	0.000159424	101.555	0.0295909
chr14_73615733_73615769	AACA	ACOT6	intronic	Brain_Cortex	ENSG00000258603	.	lncRNA	NO	17.971	199	0.197768	0.0699862	0.000159426	84.3162	0.0260637
chr16_70019796_70019814	TG	PDXDC2P-NPIPB14P	ncRNA_intronic	Spleen	ENSG00000198373	WWP2	Protein coding	NO	82.885	205	0.028164	0.0679847	0.000159426	101.556	0.0295909
chr9_33150233_33150290	AG	B4GALT1	intronic	Muscle_Skeletal	ENSG00000086062	B4GALT1	Protein coding	YES	17.0745	655	-0.033449	0.0216135	0.000159428	85.151	0.0108362
chr6_43103456_43103478	GT	PTK7	intronic	Esophagus_Mucosa	ENSG00000044090	CUL7	Protein coding	NO	49.524	449	-0.105385	0.031427	0.00015943	96.4568	0.0131556
chr7_30526568_30526594	TG	GGCT;GARS1-DT	intergenic	Lung	ENSG00000006625	GGCT	Protein coding	NO	21.74	466	-0.07197	0.030292	0.000159431	104.269	0.0160859
chr2_54571546_54571601	AC	SPTBN1	intronic	Adipose_Visceral_Omentum	ENSG00000238018	SPTBN1-AS2	lncRNA	NO	91.2185	459	-0.03242	0.0307486	0.000159458	98.9698	0.0157545
chr12_552292_552336	AC	B4GALNT3	intronic	Testis	ENSG00000139044	B4GALNT3	Protein coding	YES	0.239	296	-0.049745	0.0474148	0.000159459	134.555	0.0171298
chr11_77588441_77588473	TTG	LOC646029;AQP11	intergenic	Brain_Substantia_nigra	ENSG00000254459	.	lncRNA	NO	283.805	105	0.418815	0.129845	0.000159461	81.2869	0.0864754
chr7_107591641_107591657	AC	BCAP29;DUS4L-BCAP29	intronic	Brain_Cerebellar_Hemisphere	ENSG00000075790	BCAP29	Protein coding	NO	2.373	166	0.017956	0.0835032	0.000159463	85.3832	0.0260158
chr5_140648007_140648060	GT	IK	intronic	Brain_Cerebellar_Hemisphere	ENSG00000120314	WDR55	Protein coding	NO	16.8345	165	-0.037762	0.0839947	0.000159465	85.3839	0.0260158
chr7_12569183_12569229	AC	LOC102725191;SCIN	intergenic	Brain_Frontal_Cortex_BA9	ENSG00000006747	SCIN	Protein coding	NO	1.371	165	-0.078658	0.0839944	0.000159469	83.4528	0.0376762
chr15_40553905_40553967	GT	CCDC32	UTR3	Cells_Cultured_fibroblasts	ENSG00000166140	ZFYVE19	Protein coding	NO	253.15	427	-0.022368	0.0330274	0.00015947	88.2261	0.0113038
chr6_27528378_27528432	AC	ZNF184;LINC01012	intergenic	Nerve_Tibial	ENSG00000197903	H2BC12	Protein coding	NO	381.55	488	-0.041962	0.0289384	0.000159474	102.92	0.010397
chr1_242968597_242968638	GT	PLD5;LINC01347	intergenic	Artery_Coronary	ENSG00000054282	SDCCAG8	Protein coding	NO	287.416	195	-0.064765	0.0713844	0.000159475	83.4058	0.040567
chr12_50516213_50516270	TC	DIP2B	intronic	Colon_Sigmoid	ENSG00000272368	.	lncRNA	NO	403.988	310	-0.098749	0.0453052	0.000159475	97.7128	0.0206931
chr1_225878885_225878923	AC	TMEM63A	intronic	Brain_Putamen_basal_ganglia	ENSG00000243709	LEFTY1	Protein coding	NO	10.242	163	0.082313	0.0849945	0.00015948	80.7568	0.0376033
chr2_99166858_99166896	AT	LIPT1;MITD1	intergenic	Breast_Mammary_Tissue	ENSG00000158411	MITD1	Protein coding	NO	4.028	120	0.047458	0.114257	0.000159481	103.128	0.020393
chr6_31197233_31197245	GT	HCG27	upstream	Stomach	ENSG00000204525	HLA-C	Protein coding	NO	72.427	286	-0.076099	0.0490441	0.000159495	97.1252	0.0310801
chr9_20845442_20845466	AT	FOCAD	intronic	Skin_Sun_Exposed_Lower_leg	ENSG00000188921	HACD4	Protein coding	NO	181.291	162	0.056965	0.0855027	0.000159497	101.326	0.011057
chr2_67318041_67318075	TG	LINC01828;ETAA1	intergenic	Cells_Cultured_fibroblasts	ENSG00000143971	ETAA1	Protein coding	NO	79.264	427	-0.032982	0.0330261	0.000159521	88.2542	0.0113059
chr16_4804933_4804971	TG	GLYR1	UTR3	Brain_Cerebellar_Hemisphere	ENSG00000140632	GLYR1	Protein coding	YES	9.677	166	-0.011165	0.0834991	0.000159524	85.416	0.0260177
chr22_35182459_35182487	TTAT	LINC01399	ncRNA_intronic	Spleen	ENSG00000100284	TOM1	Protein coding	NO	116.802	204	0.076289	0.0683046	0.00015953	101.622	0.0296015
chr6_31739055_31739076	AT	MSH5;MSH5-SAPCD1	upstream	Testis	ENSG00000256166	LINC02571	lncRNA	NO	437.423	293	0.169648	0.0478896	0.000159534	134.619	0.0171358
chr1_20608393_20608427	GTTTT	CDA	intronic	Pancreas	ENSG00000158825	CDA	Protein coding	YES	19.313	275	0.069274	0.0509709	0.000159535	90.7254	0.0231664
chr3_99929513_99929541	GT	CMSS1;FILIP1L	intronic	Brain_Caudate_basal_ganglia	ENSG00000273374	.	lncRNA	NO	123.469	184	0.187381	0.075539	0.000159541	83.7046	0.0319483
chr7_65859121_65859157	TTTA	LOC441242;VKORC1L1	intergenic	Artery_Aorta	ENSG00000241258	CRCP	Protein coding	NO	255.465	346	-0.134366	0.0406528	0.000159543	95.7003	0.0164518
chr17_19407053_19407097	TG	MFAP4;RNF112	intergenic	Lung	ENSG00000262319	.	lncRNA	NO	263.386	466	-0.059807	0.0302889	0.000159553	104.348	0.0160951
chr1_92309536_92309627	ACACAT	RPAP2	intronic	Brain_Amygdala	ENSG00000067208	EVI5	Protein coding	NO	316.353	120	0.197537	0.11425	0.000159556	81.2826	0.0738932
chr13_53411140_53411185	CA	LINC01065;LINC00558	intergenic	Lung	ENSG00000102837	OLFM4	Protein coding	NO	382.349	466	0.038892	0.0302885	0.000159572	104.361	0.0160951
chr17_39236064_39236094	TG	STAC2;LOC101929578	intergenic	Skin_Sun_Exposed_Lower_leg	ENSG00000067191	CACNB1	Protein coding	NO	38.377	557	0.030137	0.0253815	0.000159573	101.375	0.0110611
chr10_79826383_79826404	GGC	LOC642361;NUTM2B-AS1	ncRNA_exonic	Heart_Left_Ventricle	ENSG00000225484	NUTM2B-AS1	lncRNA	NO	0.0105	348	-0.09832	0.040421	0.000159582	85.9474	0.0210038
chr20_35595144_35595176	TA	FER1L4	ncRNA_intronic	Testis	ENSG00000244005	NFS1	Protein coding	NO	78.906	94	0.040784	0.144257	0.00015959	134.665	0.0171395
chr6_87216108_87216157	AC	ZNF292	intronic	Whole_Blood	ENSG00000203872	C6orf163	Protein coding	NO	128.68	608	-0.021838	0.0232682	0.000159599	83.7219	0.0113031
chr8_8824521_8824567	CA	MFHAS1	intronic	Thyroid	ENSG00000248538	PPP1R3B-DT	lncRNA	NO	327.151	534	0.023174	0.0264645	0.000159604	103.933	0.00998109
chr11_16982780_16982806	AC	PLEKHA7	intronic	Artery_Aorta	ENSG00000070081	NUCB2	Protein coding	NO	225.36	346	-0.079567	0.0406508	0.000159605	95.7372	0.0164553
chr22_27202511_27202547	AC	LOC105372977;LINC01638	intergenic	Lung	ENSG00000233521	LINC01638	lncRNA	NO	22.071	466	0.085039	0.0302875	0.000159611	104.386	0.0160966
chr6_71577938_71577962	AGAGAT	LINC01626;RIMS1	intergenic	Heart_Atrial_Appendage	ENSG00000279312	.	.	NO	.	364	-0.065059	0.0386661	0.000159613	92.7642	0.0181251
chr2_9521840_9521868	CTGC	ADAM17	intronic	Testis	ENSG00000271855	.	lncRNA	NO	34.045	296	0.041204	0.0474088	0.000159614	134.686	0.01714
chr22_41561045_41561081	AC	CSDC2	UTR5	Ovary	ENSG00000100162	CENPM	Protein coding	NO	379.156	147	0.094542	0.0939389	0.000159619	85.7157	0.0565345
chr2_98635988_98636028	AAAAT	MGAT4A	intronic	Whole_Blood	ENSG00000115446	UNC50	Protein coding	NO	19.611	613	-0.058513	0.0230794	0.000159624	83.7348	0.0113033
chr13_75549763_75549789	CGG	UCHL3	intronic	Skin_Not_Sun_Exposed_Suprapubic	ENSG00000261105	LMO7-AS1	lncRNA	NO	86.134	508	0.078774	0.0278058	0.000159635	101.715	0.0123783
chr16_70272889_70272923	AC	AARS1	intronic	Nerve_Tibial	ENSG00000157368	IL34	Protein coding	NO	306.989	488	-0.02306	0.0289344	0.000159644	103.03	0.010407
chr22_42089327_42089355	AC	NDUFA6	intronic	Skin_Not_Sun_Exposed_Suprapubic	ENSG00000281538	.	lncRNA	NO	48.719	508	-0.076253	0.0278055	0.000159651	101.725	0.0123783
chr4_75966267_75966313	AC	SDAD1	intronic	Skin_Sun_Exposed_Lower_leg	ENSG00000156194	PPEF2	Protein coding	NO	63.719	557	-0.090339	0.0253798	0.000159652	101.425	0.0110654
chr9_35770492_35770538	GA	RGP1;NPR2	intergenic	Esophagus_Mucosa	ENSG00000107175	CREB3	Protein coding	NO	37.849	449	0.022117	0.0314212	0.000159656	96.594	0.0131707
chr2_201069543_201069589	AC	FAM126B	intronic	Nerve_Tibial	ENSG00000003400	CASP10	Protein coding	NO	113.306	488	-0.043046	0.0289337	0.000159671	103.048	0.0104078
chr10_119618407_119618445	AC	TIAL1;BAG3	intergenic	Brain_Cortex	ENSG00000151923	TIAL1	Protein coding	NO	21.397	199	-0.056039	0.0699724	0.000159671	84.4461	0.0260958
chr6_163396740_163396782	TG	DKFZp451B082;CAHM	intergenic	Muscle_Skeletal	ENSG00000228692	.	lncRNA	NO	191.404	655	0.036041	0.0216087	0.000159696	85.2945	0.0108531
chr15_48982679_48982731	TG	SHC4;SECISBP2L	intergenic	Small_Intestine_Terminal_Ileum	ENSG00000259531	.	processed_pseudogene	NO	383.98	172	0.078752	0.0806549	0.000159701	89.2856	0.0474923
chr14_75656279_75656323	AC	ERG28	intronic	Esophagus_Muscularis	ENSG00000140044	JDP2	Protein coding	NO	224.167	417	-0.031172	0.0338042	0.000159704	95.8488	0.0133513
chr12_42238473_42238491	GGTGGCCGC	YAF2	upstream	Esophagus_Gastroesophageal_Junction	ENSG00000151233	GXYLT1	Protein coding	NO	93.608	107	-0.21582	0.127502	0.000159707	96.545	0.0192321
chr2_53995488_53995516	TTTA	ACYP2	intronic	Ovary	ENSG00000233266	HMGB1P31	processed_pseudogene	NO	55.832	138	0.245674	0.0998489	0.000159707	85.7628	0.0565345
chr8_89836575_89836621	GT	RIPK2;OSGIN2	intergenic	Cells_Cultured_fibroblasts	ENSG00000251136	RIPK2-DT	lncRNA	NO	78.786	427	-0.048501	0.0330208	0.000159717	88.3623	0.0113169
chr6_36064064_36064092	TG	MAPK14	intronic	Skin_Sun_Exposed_Lower_leg	ENSG00000156711	MAPK13	Protein coding	NO	63.731	557	0.033721	0.0253784	0.00015972	101.468	0.0110685
chr6_160433515_160433557	CTA	SLC22A3	intronic	Brain_Frontal_Cortex_BA9	ENSG00000146477	SLC22A3	Protein coding	YES	85.158	165	0.141632	0.0839777	0.000159721	83.5848	0.037712
chr22_41958483_41958507	GA	LINC00634	ncRNA_exonic	Pituitary	ENSG00000100197	CYP2D6	Protein coding	NO	171.414	230	0.137285	0.0607316	0.000159723	106.235	0.0259235
chr12_122899050_122899094	AC	VPS37B;ABCB9	intergenic	Skin_Sun_Exposed_Lower_leg	ENSG00000130787	HIP1R	Protein coding	NO	37.356	557	0.029784	0.0253782	0.000159732	101.476	0.0110685
chr6_116521517_116521531	GA	CALHM5	UTR3	Lung	ENSG00000178033	CALHM5	Protein coding	YES	9.885	466	-0.086983	0.0302844	0.000159738	104.469	0.0161069
chr3_48087705_48087778	CA	MAP4	intronic	Brain_Caudate_basal_ganglia	ENSG00000173473	SMARCC1	Protein coding	NO	305.635	184	0.030169	0.0755271	0.000159739	83.8085	0.0319568
chr8_66425402_66425454	GGAT	RRS1-AS1	ncRNA_intronic	Brain_Caudate_basal_ganglia	ENSG00000147576	ADHFE1	Protein coding	NO	7.064	184	-0.184185	0.0755267	0.000159745	83.8116	0.0319568
chr10_102829164_102829209	AC	WBP1L;CYP17A1	intergenic	Brain_Hippocampus	ENSG00000166275	BORCS7	Protein coding	NO	25.0725	157	0.047861	0.0881266	0.000159747	82.9187	0.0482086
chr7_65462935_65462967	TG	ZNF92;LOC101929322	intergenic	Brain_Spinal_cord_cervical_c-1	ENSG00000152926	ZNF117	Protein coding	NO	456.267	120	-0.095572	0.114233	0.000159752	83.4779	0.0578102
chr6_34614503_34614519	TA	ILRUN	intronic	Pituitary	ENSG00000124562	SNRPC	Protein coding	NO	142.994	69	-0.566286	0.192897	0.000159762	106.261	0.0259235
chr4_76956962_76956994	TG	SEPTIN11	intronic	Artery_Aorta	ENSG00000138758	SEPTIN11	Protein coding	YES	7.116	346	0.030291	0.0406454	0.000159766	95.8341	0.0164692
chr2_134648304_134648348	CTCTT	TMEM163	intronic	Artery_Tibial	ENSG00000152128	TMEM163	Protein coding	YES	70.674	532	0.061032	0.0265594	0.000159776	93.4042	0.0109952
chr15_58762116_58762158	AC	ADAM10;LOC101928725	intergenic	Skin_Sun_Exposed_Lower_leg	ENSG00000137845	ADAM10	Protein coding	NO	12.346	557	0.03215	0.0253771	0.000159784	101.509	0.01107
chr1_248680967_248680995	GT	OR14I1	downstream	Brain_Caudate_basal_ganglia	ENSG00000189181	OR14I1	Protein coding	YES	1.347	184	0.088853	0.0755244	0.000159784	83.832	0.0319568
chr22_22312845_22312891	GT	BMS1P20	ncRNA_intronic	Pancreas	ENSG00000274422	.	lncRNA	NO	25.648	275	0.048105	0.0509604	0.00015979	90.8705	0.0231931
chr6_13477216_13477254	GT	GFOD1	intronic	Cells_Cultured_fibroblasts	ENSG00000145990	GFOD1	Protein coding	YES	5.191	427	0.056346	0.0330188	0.000159793	88.4045	0.0113208
chr3_49464586_49464638	AAAT	NICN1;DAG1	intergenic	Nerve_Tibial	ENSG00000198218	QRICH1	Protein coding	NO	370.249	480	-0.059634	0.0294082	0.000159801	103.131	0.0104152
chr3_158700202_158700239	AT	RARRES1	intronic	Artery_Coronary	ENSG00000079257	LXN	Protein coding	NO	27.5725	195	0.167614	0.0713656	0.000159806	83.579	0.0406315
chr15_64888875_64888901	CA	PLEKHO2;ANKDD1A	intergenic	Brain_Nucleus_accumbens_basal_ganglia	ENSG00000140451	PIF1	Protein coding	NO	63.22	192	-0.072028	0.0724533	0.000159807	84.3291	0.0318518
chr8_10672385_10672421	GT	C8orf74	upstream	Artery_Tibial	ENSG00000255310	.	lncRNA	NO	437.323	532	-0.064135	0.0265584	0.000159823	93.4318	0.0109972
chr11_77850761_77850817	AC	AAMDC	intronic	Brain_Caudate_basal_ganglia	ENSG00000254459	.	lncRNA	NO	21.473	184	-0.089853	0.0755218	0.000159827	83.8546	0.0319568
chr1_1845824_1845872	AC	GNB1	intronic	Testis	ENSG00000169885	CALML6	Protein coding	NO	69.26	296	-0.023392	0.0474006	0.000159829	134.867	0.0171608
chr9_69037286_69037304	GAA	FXN	intronic	Vagina	ENSG00000165060	FXN	Protein coding	YES	1.134	120	-0.033547	0.114226	0.00015983	87.6835	0.0914573
chr8_88544305_88544343	AC	MMP16;LOC101929709	intergenic	Pituitary	ENSG00000156103	MMP16	Protein coding	NO	216.299	230	0.050365	0.0607263	0.000159832	106.307	0.0259285
chr8_9161972_9162015	AAAG	PPP1R3B;LOC101929128	intergenic	Brain_Frontal_Cortex_BA9	ENSG00000233609	RPL10P19	transcribed_processed_pseudogene	NO	200.083	165	-0.144033	0.0839703	0.000159833	83.6432	0.037712
chr17_61402930_61402971	AG	TBX2	intronic	Brain_Nucleus_accumbens_basal_ganglia	ENSG00000267280	TBX2-AS1	lncRNA	NO	3.3445	192	0.02376	0.0724518	0.000159834	84.3434	0.0318518
chr6_28350084_28350110	TG	ZKSCAN3;ZSCAN31	intronic	Heart_Atrial_Appendage	ENSG00000197062	ZSCAN26	Protein coding	NO	82.738	364	-0.056664	0.0386589	0.000159842	92.897	0.0181439
chr8_10698901_10698945	CA	C8orf74	intronic	Colon_Sigmoid	ENSG00000255310	.	lncRNA	NO	410.803	310	-0.057165	0.0452916	0.000159845	97.9397	0.0207324
chr6_26139872_26139894	AC	H2AC6;H1-4	intergenic	Esophagus_Gastroesophageal_Junction	ENSG00000112343	TRIM38	Protein coding	NO	177.081	322	0.038769	0.0436278	0.000159857	96.6356	0.0192463
chr5_143260716_143260752	AC	ARHGAP26;NR3C1	intergenic	Artery_Aorta	ENSG00000113580	NR3C1	Protein coding	NO	129.267	346	0.052644	0.0406421	0.000159869	95.8955	0.0164732
chr16_46758304_46758342	CT	MYLK3	intronic	Skin_Not_Sun_Exposed_Suprapubic	ENSG00000171241	SHCBP1	Protein coding	NO	136.944	508	0.126857	0.0278005	0.00015987	101.864	0.0123937
chr7_152701739_152701779	TG	XRCC2;ACTR3B	intergenic	Thyroid	ENSG00000196584	XRCC2	Protein coding	NO	25.566	534	-0.050553	0.0264587	0.000159872	104.108	0.00999594
chr14_77406590_77406634	AC	NOXRED1	intronic	Whole_Blood	ENSG00000100596	SPTLC2	Protein coding	NO	145.58	616	0.022769	0.0229632	0.000159874	83.8658	0.0113195
chr7_155099360_155099444	GAA	HTR5A;INSIG1	intergenic	Pituitary	ENSG00000220575	HTR5A-AS1	lncRNA	NO	26.952	230	-0.019674	0.0607242	0.000159875	106.336	0.0259292
chr21_41561615_41561688	AC	TMPRSS2;PCSEAT	intergenic	Artery_Aorta	ENSG00000183844	FAM3B	Protein coding	NO	238.832	346	0.163262	0.0406418	0.000159878	95.901	0.0164732
chr1_247852884_247852959	AC	OR11L1;TRIM58	intergenic	Skin_Sun_Exposed_Lower_leg	ENSG00000162722	TRIM58	Protein coding	NO	4.2655	557	-0.021522	0.025375	0.000159883	101.572	0.0110753
chr12_108354913_108354986	TG	CMKLR1;LINC01498	intergenic	Thyroid	ENSG00000174600	CMKLR1	Protein coding	NO	15.6325	534	-0.018134	0.0264584	0.000159888	104.118	0.00999594
chr11_124802353_124802389	GT	LOC100507283	ncRNA_intronic	Artery_Aorta	ENSG00000254941	.	processed_pseudogene	NO	5.898	346	-0.106288	0.0406414	0.000159888	95.907	0.0164732
chr21_44373539_44373636	CTGCATTATATGCGAC	TRPM2	intronic	Breast_Mammary_Tissue	ENSG00000184441	.	lncRNA	NO	42.3535	377	0.093903	0.0373408	0.000159892	103.393	0.0204375
chr17_4891185_4891225	AC	MINK1	intronic	Nerve_Tibial	ENSG00000108528	SLC25A11	Protein coding	NO	47.352	488	-0.020477	0.0289283	0.0001599	103.195	0.0104206
chr22_19007461_19007507	TG	DGCR5	ncRNA_intronic	Minor_Salivary_Gland	ENSG00000273311	DGCR11	lncRNA	NO	40.891	142	-0.148663	0.0971149	0.000159904	86.8411	0.0649522
chr6_28756563_28756578	AAAAC	LINC00533;LINC01623	intergenic	Spleen	ENSG00000197062	ZSCAN26	Protein coding	NO	489.212	205	-0.193038	0.0679585	0.00015991	101.864	0.0296548
chr6_41058399_41058425	CA	APOBEC2	intronic	Testis	ENSG00000124596	OARD1	Protein coding	NO	12.805	296	-0.050917	0.0473975	0.00015991	134.935	0.0171674
chr1_43122859_43122893	AC	SLC2A1-AS1;FAM183A	intergenic	Skin_Not_Sun_Exposed_Suprapubic	ENSG00000186973	CFAP144	Protein coding	NO	22.277	508	0.051228	0.0277996	0.00015991	101.89	0.0123954
chr16_28527977_28528009	AC	IL27;NUPR1	intergenic	Brain_Caudate_basal_ganglia	ENSG00000196502	SULT1A1	Protein coding	NO	80.927	184	0.157193	0.0755162	0.000159921	83.904	0.0319634
chr1_52690657_52690696	ATTT	COA7	intronic	Brain_Cortex	ENSG00000162377	COA7	Protein coding	YES	7.3915	199	-0.121723	0.0699582	0.000159927	84.5813	0.0261295
chr13_47123213_47123229	AT	HTR2A;LINC00562	intergenic	Adipose_Visceral_Omentum	ENSG00000102468	HTR2A	Protein coding	NO	226.145	136	-0.058129	0.101249	0.000159929	99.2618	0.0157985
chr6_29672289_29672333	AAAT	MOG	UTR3	Heart_Left_Ventricle	ENSG00000281831	HCP5B	lncRNA	NO	201.472	347	0.13779	0.0405245	0.00015993	86.1345	0.0210443
chr7_88054588_88054632	TG	ADAM22	intronic	Muscle_Skeletal	ENSG00000008277	ADAM22	Protein coding	YES	21.02	655	-0.030798	0.0216046	0.000159933	85.4209	0.0108671
chr3_32169031_32169087	CTCTACCT	GPD1L	downstream	Stomach	ENSG00000237433	RPSAP11	processed_pseudogene	NO	21.688	286	0.223681	0.0490266	0.000159939	97.3956	0.0311518
chr2_233491603_233491635	GT	USP40	intronic	Muscle_Skeletal	ENSG00000077044	DGKD	Protein coding	NO	27.805	655	0.083857	0.0216043	0.00015995	85.4298	0.0108671
chr1_26512297_26512354	CT	HMGN2;RPS6KA1	intergenic	Esophagus_Mucosa	ENSG00000225891	DHDDS-AS1	lncRNA	NO	44.3115	448	-0.028216	0.0314829	0.000159959	96.7773	0.0131921
chr10_72293424_72293460	GT	DDIT4;DNAJB12	intergenic	Muscle_Skeletal	ENSG00000107742	SPOCK2	Protein coding	NO	204.41	655	0.127091	0.021604	0.000159963	85.4371	0.0108671
chr2_89663750_89663791	GT	LOC101927050;LSP1P4	intergenic	Stomach	ENSG00000253998	IGKV2-29	IG_V_pseudogene	NO	428.858	286	-0.126951	0.0490255	0.000159965	97.4117	0.0311518
chr21_46463680_46463718	TG	DIP2A-IT1	ncRNA_intronic	Adipose_Subcutaneous	ENSG00000182362	YBEY	Protein coding	NO	177.054	530	-0.053644	0.0266544	0.000159975	99.1983	0.0123812
chr20_50615108_50615146	GT	RIPOR3	intronic	Whole_Blood	ENSG00000196396	PTPN1	Protein coding	NO	104.744	616	-0.020129	0.0229612	0.000159979	83.9212	0.0113225
chr19_49021404_49021470	AG	LOC101059948;CGB3	intergenic	Uterus	ENSG00000104872	PIH1D1	Protein coding	NO	425.462	109	0.415366	0.125238	0.000159982	85.6294	0.0927064
chr1_46146686_46146754	AC	P3R3URF-PIK3R3;PIK3R3	intronic	Whole_Blood	ENSG00000117481	NSUN4	Protein coding	NO	194.069	616	-0.022042	0.0229611	0.000159982	83.9227	0.0113225
chr6_135324551_135324573	AT	AHI1	intronic	Skin_Sun_Exposed_Lower_leg	ENSG00000135541	AHI1	Protein coding	YES	0.008	162	-0.19528	0.0854699	0.000159984	101.636	0.0110794
chr12_58608515_58608587	AAGG	LINC02388;LOC100506869	ncRNA_intronic	Breast_Mammary_Tissue	ENSG00000258231	.	lncRNA	NO	16.849	377	-0.113492	0.037338	0.000159986	103.454	0.0204455
chr1_153744038_153744082	GT	INTS3	intronic	Esophagus_Mucosa	ENSG00000143553	SNAPIN	Protein coding	NO	85.333	449	0.049336	0.0314125	0.000159999	96.8012	0.0131936
chr5_119397126_119397152	AC	TNFAIP8	UTR3	Artery_Aorta	ENSG00000164334	FAM170A	Protein coding	NO	232.419	346	-0.239458	0.0406378	0.00016	95.9742	0.0164819
chr12_50170566_50170606	AC	CERS5;LIMA1	intergenic	Brain_Cerebellum	ENSG00000139624	CERS5	Protein coding	NO	3.053	202	0.147333	0.0689386	0.000160014	86.8664	0.0197873
chr2_97282547_97282599	AC	LOC100506076	ncRNA_intronic	Esophagus_Mucosa	ENSG00000196912	ANKRD36B	Protein coding	NO	225.146	449	-0.042624	0.0314119	0.000160021	96.8149	0.0131936
chr17_58369068_58369092	AC	RNF43	intronic	Thyroid	ENSG00000121101	TEX14	Protein coding	NO	195.178	534	-0.055394	0.0264554	0.000160023	104.206	0.0100025
chr19_9669734_9669776	CA	ZNF562	intronic	Esophagus_Muscularis	ENSG00000196605	ZNF846	Protein coding	NO	92.708	417	-0.042556	0.0337952	0.000160032	96.0452	0.0133763
chr11_76370844_76370932	TA	THAP12	intronic	Uterus	ENSG00000255363	LINC02757	lncRNA	NO	259.475	108	-0.026844	0.126341	0.00016004	85.6607	0.0927064
chr7_116098867_116098923	AAGG	TFEC;TES	intergenic	Nerve_Tibial	ENSG00000279086	.	TEC	NO	112.616	488	-0.115186	0.028925	0.000160041	103.286	0.0104277
chr4_7103440_7103510	GCCCC	LINC02447	upstream	Small_Intestine_Terminal_Ileum	ENSG00000170846	.	Protein coding	NO	429.387	172	0.114927	0.0806326	0.00016005	89.4805	0.0475231
chr4_82679227_82679303	GAAA	SCD5	intronic	Testis	ENSG00000145284	SCD5	Protein coding	YES	119.507	296	0.021867	0.0473921	0.000160053	135.056	0.0171806
chr16_30992090_30992116	AC	STX1B	UTR3	Small_Intestine_Terminal_Ileum	ENSG00000167395	ZNF646	Protein coding	NO	82.319	172	-0.131919	0.080632	0.00016006	89.486	0.0475231
chr4_9609763_9609793	CA	MIR548I2;DRD5	intergenic	Esophagus_Gastroesophageal_Junction	ENSG00000250942	ENPP7P11	processed_pseudogene	NO	67.53	322	-0.05269	0.0436205	0.000160066	96.7622	0.0192677
chr8_10330006_10330044	TG	MSRA	intronic	Brain_Hippocampus	ENSG00000253641	LINC03022	lncRNA	NO	144.54	157	0.120269	0.0881044	0.000160066	83.0845	0.0482576
chr12_120530583_120530615	AAAT	COQ5;RNF10	intergenic	Adipose_Subcutaneous	ENSG00000170855	TRIAP1	Protein coding	NO	84.215	530	-0.048976	0.0266523	0.000160072	99.2588	0.0123857
chr12_123569521_123569566	TAGAG	MIR3908;TMED2-DT	intergenic	Adipose_Subcutaneous	ENSG00000185344	ATP6V0A2	Protein coding	NO	142.81	530	0.025597	0.0266523	0.000160073	99.2593	0.0123857
chr1_8647641_8647677	TG	RERE	intronic	Pancreas	ENSG00000232912	RERE-AS1	lncRNA	NO	222.021	275	0.097213	0.0509487	0.000160076	91.0333	0.0232203
chr1_147091270_147091298	ATAG	RNVU1-8;NBPF13P	intergenic	Pancreas	ENSG00000278811	LINC00624	lncRNA	NO	426.591	275	0.128006	0.0509484	0.000160083	91.037	0.0232203
chr18_62320657_62320693	GT	RELCH;TNFRSF11A	intergenic	Thyroid	ENSG00000141664	ZCCHC2	Protein coding	NO	202.35	534	0.024638	0.0264541	0.000160086	104.247	0.0100055
chr19_21377512_21377534	CA	ZNF738	UTR3	Pancreas	ENSG00000213976	.	unprocessed_pseudogene	NO	5.342	275	-0.260843	0.0509477	0.0001601	91.0469	0.0232203
chr16_31069268_31069306	AC	ZNF668	intronic	Liver	ENSG00000151006	PRSS53	Protein coding	NO	19.441	195	0.053317	0.0713487	0.000160103	76.9241	0.0400855
chr2_174763330_174763358	CA	CHRNA1	intronic	Brain_Spinal_cord_cervical_c-1	ENSG00000138435	CHRNA1	Protein coding	YES	1.068	120	-0.261198	0.114201	0.000160109	83.6645	0.0578993
chr15_64811964_64812018	GT	RBPMS2;PIF1	intergenic	Heart_Left_Ventricle	ENSG00000103671	TRIP4	Protein coding	NO	367.332	350	-0.032808	0.0401756	0.00016012	86.2369	0.0210642
chr7_65010289_65010337	TG	ERV3-1-ZNF117;CCT6P3	intergenic	Brain_Cerebellum	ENSG00000213640	EEF1DP4	processed_pseudogene	NO	147.314	202	-0.119576	0.0689328	0.00016012	86.9242	0.019796
chr4_86541947_86541991	CA	MIR4452	downstream	Artery_Aorta	ENSG00000163629	PTPN13	Protein coding	NO	52.346	346	0.063944	0.0406337	0.000160122	96.0476	0.0164917
chr17_45182847_45182891	TG	LOC105371795;LOC339192	intergenic	Colon_Transverse	ENSG00000214425	LRRC37A4P	transcribed_unprocessed_pseudogene	NO	367.466	328	0.05572	0.0428319	0.000160124	101.922	0.023101
chr12_48186540_48186570	GT	CCDC184	downstream	Skin_Sun_Exposed_Lower_leg	ENSG00000257763	OR5BK1P	unprocessed_pseudogene	NO	170.059	557	0.067272	0.02537	0.000160126	101.726	0.0110873
chr3_48055175_48055241	GTCTCC	MAP4	intronic	Heart_Atrial_Appendage	ENSG00000164048	ZNF589	Protein coding	NO	185.892	364	0.169993	0.0386499	0.000160128	93.0638	0.0181694
chr5_61683980_61684065	TTCC	C5orf64;LOC101928651	ncRNA_intronic	Brain_Nucleus_accumbens_basal_ganglia	ENSG00000251575	C5orf64-AS1	lncRNA	NO	51.6455	192	-0.017087	0.0724344	0.000160136	84.5028	0.0318999
chr21_33503183_33503219	TTAT	GART	downstream	Adipose_Subcutaneous	ENSG00000142188	TMEM50B	Protein coding	NO	23.227	529	0.084232	0.0267008	0.000160137	99.2988	0.0123883
chr1_163359848_163359858	TA	NUF2;LOC100422212	intergenic	Colon_Sigmoid	ENSG00000232995	.	lncRNA	NO	37.959	296	-0.054852	0.0473885	0.000160146	98.1242	0.0207622
chr14_91881120_91881154	AC	FBLN5	intronic	Adipose_Subcutaneous	ENSG00000133962	CATSPERB	Protein coding	NO	100.43	530	-0.073267	0.0266507	0.000160147	99.305	0.0123883
chr8_90947303_90947351	AC	NECAB1	intronic	Testis	ENSG00000214954	LRRC69	Protein coding	NO	154.505	296	0.028479	0.0473881	0.000160157	135.144	0.0171866
chr6_27915299_27915313	TA	OR2B2;OR2B6	intergenic	Colon_Sigmoid	ENSG00000235109	ZSCAN31	Protein coding	NO	411.411	297	0.027656	0.0472308	0.000160163	98.1346	0.0207622
chr8_142632097_142632129	AC	ARC;LOC101928087	intergenic	Artery_Aorta	ENSG00000234616	JRK	Protein coding	NO	31.409	346	-0.028052	0.0406322	0.00016017	96.0762	0.0164938
chr19_14080082_14080117	AAT	MISP3;C19orf67	intergenic	Spleen	ENSG00000072071	ADGRL1	Protein coding	NO	72.7395	71	0.128835	0.187775	0.000160171	102.03	0.0296945
chr5_40785839_40785879	AG	PRKAA1	intronic	Pituitary	ENSG00000113638	TTC33	Protein coding	NO	29.896	230	0.03002	0.0607095	0.000160178	106.537	0.0259657
chr3_49404433_49404457	AC	RHOA	intronic	Heart_Atrial_Appendage	ENSG00000173421	IHO1	Protein coding	NO	204.828	364	0.075071	0.0386483	0.000160182	93.0947	0.0181719
chr14_77665732_77665750	TA	SPTLC2;ALKBH1	intergenic	Thyroid	ENSG00000100603	SNW1	Protein coding	NO	71.266	144	-0.041707	0.0957891	0.000160187	104.313	0.0100108
chr9_128865308_128865360	AT	KYAT1	intronic	Nerve_Tibial	ENSG00000175287	PHYHD1	Protein coding	NO	55.632	149	-0.012707	0.0926765	0.000160187	103.381	0.0104362
chr20_25857882_25857926	AC	LOC101926935;LINC01733	intergenic	Colon_Sigmoid	ENSG00000274973	BSNDP2	processed_pseudogene	NO	12.407	310	-0.074621	0.0452785	0.000160205	98.1605	0.0207622
chr3_57696619_57696643	AATA	DENND6A-DT	ncRNA_exonic	Brain_Cerebellum	ENSG00000168374	ARF4	Protein coding	NO	98.411	202	0.137022	0.0689281	0.000160205	86.9705	0.019802
chr11_33166264_33166301	TG	CSTF3-DT	ncRNA_intronic	Vagina	ENSG00000176148	TCP11L1	Protein coding	NO	97.5955	121	0.077679	0.113286	0.000160207	87.8904	0.0914573
chr5_78980734_78980754	TG	ARSB	intronic	Adipose_Subcutaneous	ENSG00000132837	DMGDH	Protein coding	NO	49.864	530	0.025358	0.0266493	0.00016021	99.344	0.0123905
chr2_97282547_97282599	AC	LOC100506076	ncRNA_intronic	Colon_Sigmoid	ENSG00000135976	ANKRD36	Protein coding	NO	36.973	310	0.038706	0.0452783	0.00016021	98.1635	0.0207622
chr22_50612840_50612908	GCCCC	MAPK8IP2	UTR3	Adipose_Visceral_Omentum	ENSG00000100288	CHKB	Protein coding	NO	11.419	454	0.017814	0.0310647	0.000160213	99.4383	0.0158215
chr21_28908148_28908163	GTT	N6AMT1;LTN1	intergenic	Brain_Hippocampus	ENSG00000156239	N6AMT1	Protein coding	NO	22.7845	157	-0.142319	0.0880941	0.000160216	83.1621	0.0482659
chr15_43370975_43371006	CCCCGG	ZSCAN29	UTR5	Artery_Coronary	ENSG00000249839	.	unprocessed_pseudogene	NO	313.349	195	0.160294	0.0713419	0.000160222	83.7968	0.0406787
chr12_82574029_82574061	AC	METTL25;TMTC2	intergenic	Lung	ENSG00000257431	.	lncRNA	NO	61.368	466	-0.09725	0.0302722	0.000160234	104.793	0.0161544
chr2_31907786_31907820	AC	MEMO1	intronic	Adipose_Subcutaneous	ENSG00000091106	NLRC4	Protein coding	NO	350.379	530	0.059798	0.0266487	0.000160236	99.3605	0.0123906
chr15_68207979_68207999	AC	CLN6	UTR3	Brain_Hypothalamus	ENSG00000128973	CLN6	Protein coding	YES	5.154	160	0.140651	0.0864885	0.000160253	85.3087	0.0484433
chr3_44625750_44625786	CA	ZKSCAN7-AS1	ncRNA_intronic	Breast_Mammary_Tissue	ENSG00000225873	C3orf86P	transcribed_unitary_pseudogene	NO	185.822	377	-0.112372	0.0373299	0.000160253	103.626	0.0204755
chr3_127668101_127668143	GT	PODXL2	intronic	Artery_Aorta	ENSG00000282860	.	lncRNA	NO	96.284	346	0.109705	0.0406291	0.000160264	96.1327	0.0165006
chr15_51991136_51991232	AT	LEO1;MAPK6-DT	intergenic	Brain_Cerebellum	ENSG00000069966	GNB5	Protein coding	NO	137.089	202	-0.059475	0.0689247	0.000160268	87.0045	0.0198052
chr2_113872894_113872926	TTTA	ACTR3-AS1	ncRNA_intronic	Thyroid	ENSG00000236397	DDX11L2	unprocessed_pseudogene	NO	271.649	531	0.17342	0.0265982	0.000160273	104.369	0.0100138
chr2_112076842_112076888	TG	TMEM87B	intronic	Thyroid	ENSG00000144152	FBLN7	Protein coding	NO	61.52	534	-0.018344	0.02645	0.000160273	104.369	0.0100138
chr4_88654349_88654387	AT	HERC3	intronic	Adipose_Subcutaneous	ENSG00000138641	HERC3	Protein coding	YES	3.9	157	-0.04484	0.0880895	0.000160282	99.3888	0.0123926
chr18_61733542_61733588	GT	CDH20;LINC01544	intergenic	Heart_Atrial_Appendage	ENSG00000176641	RNF152	Protein coding	NO	155.289	364	-0.029369	0.0386451	0.000160283	93.1534	0.0181798
chr12_118149518_118149540	TG	TAOK3	downstream	Skin_Sun_Exposed_Lower_leg	ENSG00000111707	SUDS3	Protein coding	NO	227.026	557	-0.076595	0.0253666	0.000160292	101.831	0.0110964
chr19_4392518_4392570	CA	SH3GL1	intronic	Thyroid	ENSG00000178078	STAP2	Protein coding	NO	49.758	534	0.02941	0.0264496	0.000160296	104.383	0.0100138
chr7_130392347_130392391	AC	CPA1;CEP41	intergenic	Nerve_Tibial	ENSG00000106484	MEST	Protein coding	NO	93.802	488	-0.034883	0.0289189	0.000160301	103.454	0.0104425
chr8_11533582_11533651	GGA	BLK	intronic	Small_Intestine_Terminal_Ileum	ENSG00000269918	.	lncRNA	NO	426.913	172	-0.042061	0.0806166	0.000160301	89.6212	0.0475696
chr12_121773767_121773777	AC	TMEM120B	intronic	Muscle_Skeletal	ENSG00000274292	.	lncRNA	NO	27.025	655	-0.036078	0.0215979	0.000160311	85.6227	0.0108879
chr1_20599617_20599667	AAAAT	CDA	intronic	Colon_Transverse	ENSG00000117242	PINK1-AS	lncRNA	NO	52.551	326	0.047194	0.0430844	0.000160312	102.041	0.0231229
chr15_83285253_83285279	CA	BNC1	upstream	Thyroid	ENSG00000169609	C15orf40	Protein coding	NO	273.625	534	0.087677	0.026449	0.000160324	104.402	0.0100146
chr20_37142735_37142799	AAAAC	MROH8	intronic	Adipose_Subcutaneous	ENSG00000197122	SRC	Protein coding	NO	201.918	530	0.101157	0.0266465	0.000160338	99.4235	0.0123954
chr16_19448304_19448326	CA	TMC5	intronic	Brain_Cortex	ENSG00000103534	TMC5	Protein coding	YES	8.135	199	0.316168	0.0699349	0.000160346	84.8026	0.0261898
chr2_218138492_218138526	CT	CXCR2;CXCR1	intergenic	Whole_Blood	ENSG00000229754	CXCR2P1	transcribed_unprocessed_pseudogene	NO	77.097	616	0.031784	0.0229542	0.00016035	84.1159	0.0113471
chr4_48210496_48210548	GGA	TEC	intronic	Esophagus_Gastroesophageal_Junction	ENSG00000198515	CNGA1	Protein coding	NO	193.841	322	-0.176627	0.0436104	0.000160353	96.9354	0.0192983
chr9_14977560_14977659	GGAA	FREM1;LOC389705	intergenic	Adrenal_Gland	ENSG00000215237	.	unprocessed_pseudogene	NO	15.7025	203	0.06859	0.0685876	0.000160367	81.7366	0.0317794
chr9_87856980_87857020	AATA	CTSLP8;LOC392364	intergenic	Testis	ENSG00000277357	NPAP1P7	processed_pseudogene	NO	31.854	296	-0.10533	0.0473798	0.000160375	135.328	0.0172063
chr2_113824117_113824250	ATCT	SLC35F5;ACTR3-AS1	intergenic	Artery_Tibial	ENSG00000115084	SLC35F5	Protein coding	NO	67.4905	532	0.010644	0.0265463	0.000160381	93.7579	0.0110277
chr9_133356366_133356387	CCCCGCA	SURF1	intronic	Nerve_Tibial	ENSG00000187616	MYMK	Protein coding	NO	168.583	481	0.138476	0.0293338	0.000160382	103.506	0.0104467
chr1_1293731_1293796	CGCCCCTGCCCTGGAGGCCC	ACAP3	intronic	Ovary	ENSG00000127054	INTS11	Protein coding	NO	18.9365	147	0.088456	0.0938822	0.000160388	86.1283	0.056738
chr21_35941196_35941222	TG	PPP1R2P2;LOC101928269	intergenic	Breast_Mammary_Tissue	ENSG00000231106	LINC01436	lncRNA	NO	63.928	377	-0.062731	0.0373257	0.000160391	103.716	0.0204892
chr2_26300135_26300151	AT	HADHB;ADGRF3	intergenic	Nerve_Tibial	ENSG00000157833	GAREM2	Protein coding	NO	114.911	485	-0.175095	0.0290937	0.000160401	103.519	0.010447
chr8_56163659_56163705	GT	PLAG1	UTR3	Brain_Anterior_cingulate_cortex_BA24	ENSG00000172680	MOS	Protein coding	NO	49.7	141	-0.196666	0.0977417	0.000160413	82.825	0.0485045
chr2_65175180_65175211	AC	RAB1A;ACTR2	intergenic	Thyroid	ENSG00000204929	LINC02934	lncRNA	NO	261.515	534	-0.062675	0.026447	0.000160414	104.46	0.0100187
chr11_10450339_10450375	GT	AMPD3	UTR5	Brain_Cerebellar_Hemisphere	ENSG00000148926	ADM	Protein coding	NO	144.98	166	0.097811	0.0834405	0.000160414	85.8922	0.0261468
chr10_100371704_100371736	GA	SCD;OLMALINC	intergenic	Skin_Sun_Exposed_Lower_leg	ENSG00000075826	SEC31B	Protein coding	NO	118.451	557	0.056454	0.025364	0.000160418	101.912	0.0111039
chr1_209608072_209608096	AC	CAMK1G	intronic	Thyroid	ENSG00000196878	LAMB3	Protein coding	NO	10.714	534	0.102581	0.0264469	0.000160421	104.465	0.0100187
chr17_82117743_82117763	AACA	CCDC57	intronic	Adipose_Visceral_Omentum	ENSG00000141526	SLC16A3	Protein coding	NO	100.181	459	0.050396	0.0307242	0.000160433	99.5746	0.0158394
chr1_178371322_178371377	CA	RASAL2	intronic	Liver	ENSG00000213057	C1orf220	lncRNA	NO	171.403	195	0.040803	0.0713298	0.000160436	77.0843	0.0401481
chr7_48431342_48431389	AAC	ABCA13	intronic	Skin_Sun_Exposed_Lower_leg	ENSG00000179869	ABCA13	Protein coding	YES	23.6975	557	-0.115228	0.0253636	0.000160438	101.924	0.0111041
chr7_128683452_128683484	TTTA	FAM71F2	UTR3	Skin_Not_Sun_Exposed_Suprapubic	ENSG00000280828	.	unprocessed_pseudogene	NO	149.816	506	0.101158	0.0278964	0.000160441	102.228	0.012432
chr1_200351789_200351819	GT	LINC00862	ncRNA_intronic	Brain_Putamen_basal_ganglia	ENSG00000203721	LINC00862	lncRNA	YES	22.01	163	-0.160793	0.0849298	0.000160444	81.2453	0.0378061
chr6_129598941_129598961	GT	ARHGAP18	intronic	Adipose_Visceral_Omentum	ENSG00000146376	ARHGAP18	Protein coding	YES	0.01	459	0.0917	0.0307239	0.000160445	99.5822	0.0158394
chr2_159265293_159265317	CA	WDSUB1	intronic	Brain_Nucleus_accumbens_basal_ganglia	ENSG00000196151	WDSUB1	Protein coding	YES	21.247	192	0.100266	0.0724162	0.000160452	84.6696	0.0319267
chr12_64883886_64883915	CGGGGG	LINC02389	ncRNA_intronic	Brain_Anterior_cingulate_cortex_BA24	ENSG00000255693	LINC02389	lncRNA	YES	0.0945	141	0.030814	0.0977386	0.000160453	82.8456	0.0485045
chr11_79409102_79409138	CG	TENM4	intronic	Cells_Cultured_fibroblasts	ENSG00000149256	TENM4	Protein coding	YES	30.08	427	-0.08493	0.0330011	0.000160453	88.7696	0.0113661
chr16_31426579_31426611	GT	ITGAD	downstream	Esophagus_Muscularis	ENSG00000178226	PRSS36	Protein coding	NO	276.512	417	0.061439	0.0337835	0.00016046	96.3023	0.0134063
chr8_56060366_56060386	AC	LYN;RPS20	intergenic	Nerve_Tibial	ENSG00000008988	RPS20	Protein coding	NO	13.768	488	0.022389	0.0289151	0.000160462	103.558	0.0104499
chr7_107591641_107591657	AC	BCAP29;DUS4L-BCAP29	intronic	Testis	ENSG00000172209	GPR22	Protein coding	NO	121.408	296	-0.029529	0.0473765	0.000160462	135.402	0.0172135
chr16_67176054_67176120	GT	KIAA0895L	UTR3	Esophagus_Muscularis	ENSG00000067955	CBFB	Protein coding	NO	82.689	417	0.024361	0.0337831	0.000160474	96.3108	0.0134063
chr6_73197580_73197642	AC	KCNQ5	UTR3	Cells_Cultured_fibroblasts	ENSG00000229852	KHDC1-AS1	lncRNA	NO	65.601	427	-0.048956	0.0330004	0.00016048	88.7845	0.0113666
chr2_224585162_224585200	GCG	CUL3	UTR5	Skin_Not_Sun_Exposed_Suprapubic	ENSG00000228446	ANKRD49P1	processed_pseudogene	NO	85.081	156	-0.175834	0.088623	0.000160485	102.256	0.0124327
chr12_123809651_123809679	AAC	DNAH10	intronic	Skin_Not_Sun_Exposed_Suprapubic	ENSG00000197653	DNAH10	Protein coding	YES	25.774	508	0.079706	0.0277865	0.000160489	102.259	0.0124327
chr11_126210520_126210550	AC	RPUSD4	intronic	Uterus	ENSG00000110074	FOXRED1	Protein coding	NO	58.489	109	0.091458	0.125187	0.000160505	85.9091	0.0928307
chr17_45411795_45411819	CA	ARHGAP27	intronic	Heart_Left_Ventricle	ENSG00000225190	PLEKHM1	Protein coding	NO	28.566	350	0.076553	0.0401628	0.000160514	86.4495	0.021111
chr7_3504182_3504212	TG	SDK1	intronic	Skin_Sun_Exposed_Lower_leg	ENSG00000146555	SDK1	Protein coding	YES	202.61	557	-0.021421	0.025362	0.000160517	101.974	0.011108
chr17_78904091_78904107	TG	TIMP2	intronic	Whole_Blood	ENSG00000267491	.	lncRNA	NO	0.836	616	0.015149	0.0229511	0.000160519	84.2042	0.0113575
chr7_144003773_144003809	CA	OR6B1	upstream	Heart_Atrial_Appendage	ENSG00000213214	ARHGEF35	Protein coding	NO	192.042	364	-0.133214	0.0386377	0.00016052	93.2911	0.0182031
chr7_64890189_64890222	GT	ZNF273	intronic	Stomach	ENSG00000226002	GTF2IP14	unprocessed_pseudogene	NO	193.898	286	0.053801	0.0490034	0.000160526	97.7534	0.0312511
chr20_18486089_18486238	ATATATATAA	RBBP9	downstream	Skin_Sun_Exposed_Lower_leg	ENSG00000125821	DTD1	Protein coding	NO	101.778	162	-0.069442	0.0854331	0.00016053	101.983	0.011108
chr6_30099075_30099135	AAAG	RNF39;TRIM31	intergenic	Nerve_Tibial	ENSG00000230521	.	unprocessed_pseudogene	NO	210.837	488	-0.059412	0.0289134	0.000160534	103.604	0.0104535
chr7_76046340_76046359	GC	STYXL1	intronic	Adipose_Subcutaneous	ENSG00000127952	STYXL1	Protein coding	YES	1.6035	530	0.045428	0.0266417	0.00016056	99.5614	0.012411
chr14_77186776_77186842	GT	TMEM63C	intronic	Colon_Transverse	ENSG00000239272	RPL21P10	processed_pseudogene	NO	497.18	328	-0.051408	0.0428166	0.000160566	102.203	0.0231543
chr7_55714235_55714271	AC	FKBP9P1;SEPTIN14	intergenic	Artery_Aorta	ENSG00000106153	CHCHD2	Protein coding	NO	392.178	346	0.038168	0.0406188	0.000160579	96.3217	0.0165279
chr3_138443736_138443756	TG	ESYT3	intronic	Cells_Cultured_fibroblasts	ENSG00000158186	MRAS	Protein coding	NO	43.537	427	-0.047362	0.0329977	0.000160579	88.8396	0.0113722
chr12_121883180_121883236	TG	HPD	intronic	Brain_Cortex	ENSG00000212694	LINC01089	lncRNA	NO	79.302	199	0.05463	0.0699217	0.000160584	84.9286	0.0262206
chr17_4891185_4891225	AC	MINK1	intronic	Brain_Cerebellar_Hemisphere	ENSG00000205710	C17orf107	Protein coding	NO	8.213	166	0.061284	0.0834286	0.000160594	85.9887	0.0261682
chr7_75934122_75934172	GT	POR	intronic	Pancreas	ENSG00000188372	ZP3	Protein coding	NO	463.371	275	-0.10205	0.0509275	0.000160594	91.3279	0.0232801
chr10_88868026_88868056	AC	ANKRD22;STAMBPL1	intergenic	Spleen	ENSG00000152766	ANKRD22	Protein coding	NO	16.197	205	-0.087503	0.0679214	0.000160596	102.301	0.0297647
chr10_111255325_111255369	TG	HEAT2;GPAM	intergenic	Brain_Amygdala	ENSG00000150594	ADRA2A	Protein coding	NO	178.318	120	0.06484	0.114158	0.000160597	81.8132	0.0741733
chr2_222667930_222667966	TG	FARSB;MOGAT1	intergenic	Artery_Aorta	ENSG00000261428	.	.	NO	.	346	-0.050883	0.0406182	0.000160598	96.3328	0.0165279
chr19_51362162_51362204	AC	ETFB	intronic	Uterus	ENSG00000105379	ETFB	Protein coding	YES	4.166	109	0.075389	0.125178	0.000160602	85.9612	0.0928307
chr15_99809217_99809255	GT	LOC400464	ncRNA_intronic	Cells_EBV-transformed_lymphocytes	ENSG00000259363	.	lncRNA	NO	1.332	137	-0.094626	0.100482	0.000160604	78.6573	0.059014
chr12_9454269_9454305	GT	LOC408186	ncRNA_intronic	Artery_Aorta	ENSG00000260423	LINC02367	lncRNA	NO	78.652	346	-0.139564	0.0406177	0.000160611	96.3409	0.0165279
chr2_30033971_30034009	TG	ALK;YPEL5	intergenic	Cells_EBV-transformed_lymphocytes	ENSG00000235997	LINC01936	lncRNA	NO	312.633	137	-0.144053	0.100481	0.000160616	78.6632	0.059014
chr21_18268937_18268949	CT	TMPRSS15	downstream	Nerve_Tibial	ENSG00000154645	CHODL	Protein coding	NO	12.441	488	0.169148	0.0289114	0.00016062	103.66	0.0104571
chr17_38944848_38944870	TG	FBXO47	intronic	Nerve_Tibial	ENSG00000263818	RDM1P5	transcribed_processed_pseudogene	NO	112.16	488	0.030863	0.0289114	0.000160621	103.661	0.0104571
chr10_95893915_95893947	ATA	ENTPD1-AS1	ncRNA_intronic	Cells_EBV-transformed_lymphocytes	ENSG00000226688	ENTPD1-AS1	lncRNA	YES	13.844	126	0.094429	0.108924	0.000160622	78.6657	0.059014
chr4_75643295_75643315	TA	G3BP2	UTR3	Cells_Cultured_fibroblasts	ENSG00000138757	G3BP2	Protein coding	YES	3.852	68	-0.015172	0.195407	0.000160632	88.8687	0.0113745
chr2_113872894_113872926	TTTA	ACTR3-AS1	ncRNA_intronic	Brain_Frontal_Cortex_BA9	ENSG00000279267	.	TEC	NO	265.002	164	0.28432	0.0844137	0.000160642	84.0668	0.0378564
chr1_19115199_19115222	AC	UBR4	intronic	Muscle_Skeletal	ENSG00000127463	EMC1	Protein coding	NO	105.995	655	0.074964	0.021592	0.000160644	85.8006	0.0109078
chr9_137795401_137795463	CA	EHMT1	intronic	Esophagus_Muscularis	ENSG00000130653	PNPLA7	Protein coding	NO	245.03	417	-0.013159	0.0337783	0.000160648	96.4151	0.0134189
chr19_9675969_9676010	TG	ZNF562	upstream	Stomach	ENSG00000277587	.	lncRNA	NO	45.9135	286	0.078209	0.0489983	0.000160658	97.8335	0.0312667
chr3_126390887_126390901	TC	KLF15;CCDC37-DT	intergenic	Brain_Frontal_Cortex_BA9	ENSG00000163885	CFAP100	Protein coding	NO	4.015	165	-0.277778	0.0839151	0.000160665	84.0791	0.0378564
chr3_48087705_48087778	CA	MAP4	intronic	Spleen	ENSG00000229759	MRPS18AP1	processed_pseudogene	NO	169.196	205	0.083305	0.0679175	0.000160668	102.347	0.0297694
chr6_149704887_149704927	AC	LATS1	intronic	Skin_Not_Sun_Exposed_Suprapubic	ENSG00000217733	CCT7P1	processed_pseudogene	NO	175.055	508	0.054716	0.0277821	0.000160684	102.383	0.0124462
chr20_36065051_36065127	GCTG	NORAD;EPB41L1	intergenic	Muscle_Skeletal	ENSG00000088367	EPB41L1	Protein coding	NO	26.415	655	0.113796	0.0215913	0.000160684	85.8219	0.0109091
chr7_155457658_155457689	CGGCC	EN2	upstream	Esophagus_Gastroesophageal_Junction	ENSG00000164778	EN2	Protein coding	YES	0.4555	107	0.442996	0.127405	0.000160692	97.1407	0.0193353
chr11_66138084_66138108	TTTA	PACS1	intronic	Artery_Aorta	ENSG00000174080	CTSF	Protein coding	NO	427.364	346	0.119203	0.0406149	0.000160698	96.393	0.016534
chr1_242179921_242179947	GT	PLD5	intronic	Brain_Cerebellum	ENSG00000180287	PLD5	Protein coding	YES	85.499	202	0.193318	0.0689008	0.000160704	87.2412	0.0198501
chr1_116079023_116079055	GT	SLC22A15;MAB21L3	intergenic	Colon_Sigmoid	ENSG00000163393	SLC22A15	Protein coding	NO	46.362	310	0.038785	0.0452602	0.000160709	98.4689	0.0208179
chr1_54240088_54240121	CG	SSBP3	intronic	Artery_Tibial	ENSG00000157216	SSBP3	Protein coding	YES	10.6495	532	-0.014517	0.0265392	0.000160709	93.9499	0.011049
chr3_169836483_169836505	AG	LRRIQ4	intronic	Esophagus_Muscularis	ENSG00000184378	ACTRT3	Protein coding	NO	66.933	417	0.103054	0.0337764	0.000160717	96.4565	0.0134228
chr21_36823610_36823648	GT	HLCS	intronic	Brain_Cerebellar_Hemisphere	ENSG00000159263	SIM2	Protein coding	NO	111.063	166	0.043521	0.0834199	0.000160728	86.0601	0.026182
chr7_73768119_73768159	GT	CLDN3	downstream	Adrenal_Gland	ENSG00000225969	BICDL3P	transcribed_unitary_pseudogene	NO	32.732	203	0.114926	0.0685677	0.000160732	81.9227	0.0318394
chr7_151624137_151624167	GT	PRKAG2	intronic	Esophagus_Mucosa	ENSG00000106617	PRKAG2	Protein coding	YES	7.733	449	-0.063396	0.0313937	0.000160734	97.246	0.013247
chr17_38842839_38842924	TCTA	C17orf98;RPL23	intergenic	Breast_Mammary_Tissue	ENSG00000277258	PCGF2	Protein coding	NO	93.0645	377	0.043848	0.0373153	0.000160739	103.941	0.0205255
chr17_78836798_78836818	AC	USP36	intronic	Heart_Atrial_Appendage	ENSG00000108669	CYTH1	Protein coding	NO	54.511	364	-0.071554	0.0386308	0.000160742	93.4201	0.0182248
chr1_44812786_44812838	GT	BTBD19	intronic	Brain_Hippocampus	ENSG00000070785	EIF2B3	Protein coding	NO	62.81	157	-0.030224	0.0880572	0.000160748	83.4385	0.0483982
chr5_1108029_1108041	AC	SLC12A7	intronic	Pancreas	ENSG00000113504	SLC12A7	Protein coding	YES	4.028	275	0.041439	0.0509207	0.000160761	91.4225	0.0232983
chr2_46518490_46518524	AC	ATP6V1E2	intronic	Stomach	ENSG00000250565	ATP6V1E2	Protein coding	YES	1.45	286	-0.050318	0.0489933	0.000160783	97.9097	0.031281
chr17_82494058_82494092	AG	NARF;FOXK2	intergenic	Brain_Caudate_basal_ganglia	ENSG00000141562	NARF	Protein coding	NO	9.267	184	-0.064518	0.0754646	0.000160784	84.3568	0.0321189
chr3_73209339_73209397	TCTG	PPP4R2;PDZRN3	intergenic	Skin_Sun_Exposed_Lower_leg	ENSG00000172986	GXYLT2	Protein coding	NO	254.153	557	-0.029042	0.0253564	0.000160786	102.146	0.0111233
chr6_30813412_30813430	GT	LINC00243	ncRNA_exonic	Breast_Mammary_Tissue	ENSG00000204576	PRR3	Protein coding	NO	253.39	377	0.022186	0.0373135	0.000160796	103.978	0.0205287
chr12_6846689_6846699	CA	CDCA3	UTR3	Artery_Coronary	ENSG00000111665	CDCA3	Protein coding	YES	1.673	195	-0.137451	0.0713093	0.000160799	84.0983	0.0408046
chr10_62885438_62885504	AATAA	EGR2;NRBF2	intergenic	Muscle_Skeletal	ENSG00000181915	ADO	Protein coding	NO	80.751	655	0.02859	0.021589	0.000160817	85.8928	0.0109165
chr20_3966469_3966507	GT	RNF24	intronic	Brain_Nucleus_accumbens_basal_ganglia	ENSG00000101236	RNF24	Protein coding	YES	7.899	192	0.045611	0.0723953	0.000160817	84.8622	0.0319752
chr8_144117599_144117629	TGTTT	WDR97	UTR3	Brain_Caudate_basal_ganglia	ENSG00000255224	.	lncRNA	NO	38.349	184	-0.212969	0.0754624	0.000160822	84.3764	0.0321189
chr14_34714281_34714342	GCCCCG	CFL2	intronic	Colon_Sigmoid	ENSG00000165389	SPTSSA	Protein coding	NO	252.071	310	-0.089316	0.0452558	0.000160829	98.5424	0.0208291
chr15_66428271_66428325	GT	MAP2K1	intronic	Spleen	ENSG00000166938	DIS3L	Protein coding	NO	99.018	205	-0.077183	0.0679088	0.000160829	102.45	0.0297906
chr8_125001449_125001489	GT	SQLE	intronic	Lung	ENSG00000249816	LINC00964	lncRNA	NO	57.29	466	0.065834	0.0302573	0.000160841	105.191	0.0162082
chr18_79157207_79157247	AC	ATP9B	intronic	Muscle_Skeletal	ENSG00000166377	ATP9B	Protein coding	YES	2.725	655	0.032235	0.0215885	0.000160843	85.9068	0.0109165
chr16_22289375_22289407	AAAT	EEF2K	downstream	Skin_Not_Sun_Exposed_Suprapubic	ENSG00000260306	.	lncRNA	NO	493.632	506	-0.090836	0.0278873	0.000160844	102.485	0.0124571
chr6_37701163_37701227	AT	MDGA1;ZFAND3	intergenic	Cells_Cultured_fibroblasts	ENSG00000112139	MDGA1	Protein coding	NO	1.889	68	-0.034097	0.195375	0.000160855	88.9919	0.0113873
chr1_10498280_10498315	AAAAC	PEX14	intronic	Thyroid	ENSG00000142655	PEX14	Protein coding	YES	23.3155	534	-0.115687	0.0264375	0.000160858	104.749	0.010044
chr2_86787884_86787898	GA	CD8A	intronic	Whole_Blood	ENSG00000153563	CD8A	Protein coding	YES	1.387	616	-0.049144	0.0229446	0.000160867	84.3872	0.0113788
chr3_48559898_48559950	CA	PFKFB4	intronic	Skin_Sun_Exposed_Lower_leg	ENSG00000229759	MRPS18AP1	processed_pseudogene	NO	302.986	557	-0.047478	0.0253547	0.000160871	102.2	0.011128
chr2_54065083_54065123	TAAA	ACYP2	intronic	Prostate	ENSG00000068878	PSME4	Protein coding	NO	94.11	199	0.066496	0.0699052	0.000160882	106.08	0.0437988
chr13_42841075_42841117	TG	LINC01050;LINC00428	intergenic	Cells_Cultured_fibroblasts	ENSG00000179813	FAM216B	Protein coding	NO	59.512	427	-0.037416	0.0329896	0.000160883	89.0077	0.0113879
chr7_67211150_67211190	TG	TYW1	intronic	Prostate	ENSG00000273448	.	lncRNA	NO	121.877	199	0.067708	0.0699051	0.000160883	106.081	0.0437988
chr19_50707876_50707961	TTTTC	SHANK1	intronic	Whole_Blood	ENSG00000105472	CLEC11A	Protein coding	NO	15.4455	616	-0.013294	0.0229443	0.000160885	84.3963	0.0113788
chr4_48080662_48080704	CA	TXK	intronic	Skin_Not_Sun_Exposed_Suprapubic	ENSG00000074966	TXK	Protein coding	YES	0.505	508	0.050149	0.0277773	0.000160897	102.519	0.0124598
chr10_50023347_50023389	TC	FAM21EP	ncRNA_intronic	Heart_Atrial_Appendage	ENSG00000099290	WASHC2A	Protein coding	NO	44.52	364	-0.006588	0.0386254	0.000160915	93.521	0.0182409
chr15_95276945_95276983	GT	LOC440311;LINC01197	intergenic	Brain_Cortex	ENSG00000248441	LETR1	lncRNA	NO	10.686	199	-0.042203	0.0699031	0.00016092	85.1063	0.0262593
chr3_52300764_52300808	TG	GLYCTK;DNAH1	intergenic	Thyroid	ENSG00000239732	TLR9	Protein coding	NO	75.141	534	-0.042622	0.026436	0.000160926	104.794	0.0100474
chr1_193095698_193095718	TA	GLRX2	downstream	Skin_Sun_Exposed_Lower_leg	ENSG00000272579	.	.	NO	.	162	0.075602	0.0854065	0.000160927	102.235	0.0111303
chr9_129905294_129905312	TA	FNBP1	intronic	Skin_Sun_Exposed_Lower_leg	ENSG00000187239	FNBP1	Protein coding	YES	10.94	162	-0.072951	0.0854056	0.000160939	102.243	0.0111303
chr2_218257935_218257971	TTGG	ARPC2;GPBAR1	intergenic	Nerve_Tibial	ENSG00000127837	AAMP	Protein coding	NO	7.968	488	0.025323	0.0289039	0.00016094	103.866	0.0104751
chr6_30162931_30162975	AAAT	TRIM15	upstream	Colon_Transverse	ENSG00000231074	HCG18	lncRNA	NO	126.419	325	-0.099751	0.0431931	0.000160942	102.442	0.0232032
chr6_32155563_32155618	GT	PPT2-EGFL8	ncRNA_intronic	Thyroid	ENSG00000248290	TNXA	unprocessed_pseudogene	NO	143.119	534	0.053716	0.0264356	0.000160946	104.807	0.0100476
chr2_110117587_110117656	GT	MALL	intronic	Nerve_Tibial	ENSG00000186148	.	transcribed_unprocessed_pseudogene	NO	169.95	488	0.096328	0.0289037	0.000160948	103.872	0.0104751
chr7_73280396_73280448	TG	NCF1B;NSUN5	intergenic	Testis	ENSG00000106133	NSUN5P2	transcribed_unprocessed_pseudogene	NO	325.705	296	-0.067488	0.047358	0.000160949	135.812	0.0172614
chr19_1867927_1867961	GT	KLF16;ABHD17A	intergenic	Pancreas	ENSG00000267283	.	lncRNA	NO	121.457	275	0.067366	0.0509129	0.000160953	91.5321	0.0233143
chr15_56984249_56984294	GT	TCF12	intronic	Artery_Aorta	ENSG00000247982	LINC00926	lncRNA	NO	316.094	346	-0.067059	0.0406064	0.000160957	96.5483	0.0165578
chr20_19123934_19123958	GT	SCP2D1-AS1;SLC24A3	intergenic	Small_Intestine_Terminal_Ileum	ENSG00000179935	LINC00652	lncRNA	NO	329.367	166	0.05129	0.0834047	0.000160958	89.9882	0.0477391
chr15_89894969_89894987	AT	ARPIN-AP3S2	intronic	Brain_Cerebellum	ENSG00000157823	AP3S2	Protein coding	NO	0.34	202	0.07299	0.0688866	0.000160963	87.382	0.0198776
chr8_8824521_8824567	CA	MFHAS1	intronic	Heart_Atrial_Appendage	ENSG00000253958	CLDN23	Protein coding	NO	122.607	364	-0.027227	0.0386238	0.000160966	93.5504	0.0182431
chr19_8185125_8185144	AAAAG	FBN3;CERS4	intergenic	Lung	ENSG00000142449	FBN3	Protein coding	NO	35.5425	466	0.035545	0.0302539	0.000160978	105.28	0.016217
chr11_118623874_118623918	TG	PHLDB1	intronic	Whole_Blood	ENSG00000110367	DDX6	Protein coding	NO	135.473	616	0.040466	0.0229425	0.00016098	84.4464	0.011384
chr11_77589744_77589795	CGCCTCCC	AQP11	UTR5	Colon_Sigmoid	ENSG00000178301	AQP11	Protein coding	YES	0.1835	310	0.185268	0.0452503	0.000160981	98.6358	0.02084
chr12_6846689_6846699	CA	CDCA3	UTR3	Skin_Sun_Exposed_Lower_leg	ENSG00000111664	GNB3	Protein coding	NO	1.327	557	-0.098496	0.0253523	0.000160984	102.271	0.0111322
chr3_49673801_49673837	CTCACG	APEH	upstream	Adipose_Subcutaneous	ENSG00000173531	MST1	Protein coding	NO	11.271	530	0.086218	0.0266325	0.000160988	99.8263	0.0124425
chr16_4483160_4483224	GT	HMOX2	intronic	Brain_Caudate_basal_ganglia	ENSG00000103415	HMOX2	Protein coding	YES	6.733	184	-0.021284	0.0754524	0.00016099	84.4645	0.032139
chr5_170261464_170261485	AC	LCP2	intronic	Artery_Tibial	ENSG00000043462	LCP2	Protein coding	YES	2.9765	532	0.060978	0.0265332	0.00016099	94.1144	0.0110658
chr12_120853983_120854025	AC	SPPL3	intronic	Stomach	ENSG00000157837	SPPL3	Protein coding	YES	18.347	286	0.031319	0.0489851	0.000160992	98.0371	0.0313117
chr8_60459800_60459868	CTTC	LINC01301;RAB2A	intergenic	Brain_Amygdala	ENSG00000251396	LINC01301	lncRNA	NO	45.904	120	-0.118462	0.114122	0.000161007	82.0218	0.0742279
chr12_47833147_47833173	CG	HDAC7;VDR	intergenic	Adipose_Visceral_Omentum	ENSG00000276691	.	lncRNA	NO	44.734	459	-0.031483	0.0307099	0.000161008	99.9317	0.0158874
chr17_40900246_40900293	TG	KRT20;KRT23	intergenic	Pancreas	ENSG00000167920	KRT10-AS1	lncRNA	NO	67.1575	275	0.12667	0.0509097	0.00016103	91.5759	0.0233195
chr21_46495179_46495279	TTCTC	DIP2A	intronic	Lung	ENSG00000160284	SPATC1L	Protein coding	NO	310.753	466	0.038447	0.0302526	0.000161033	105.316	0.0162198
chr12_112694632_112694702	CG	RPH3A	intronic	Brain_Spinal_cord_cervical_c-1	ENSG00000111335	OAS2	Protein coding	NO	283.728	120	-0.078892	0.114119	0.000161037	84.1492	0.0581945
chr4_151079762_151079862	CTTC	LRBA;RPS3A	intergenic	Adipose_Subcutaneous	ENSG00000270681	.	lncRNA	NO	60.179	530	0.060294	0.0266312	0.000161046	99.8624	0.0124455
chr1_52318370_52318414	TG	ZFYVE9	intronic	Brain_Frontal_Cortex_BA9	ENSG00000134744	TUT4	Protein coding	NO	112.689	165	0.050274	0.0838896	0.000161052	84.2816	0.0379305
chr6_33409705_33409753	TG	KIFC1	UTR3	Muscle_Skeletal	ENSG00000235863	B3GALT4	Protein coding	NO	131.041	655	-0.028515	0.0215847	0.000161064	86.025	0.010928
chr10_87083816_87083838	AC	GLUD1	intronic	Brain_Anterior_cingulate_cortex_BA24	ENSG00000122376	SHLD2	Protein coding	NO	10.334	141	0.205468	0.0976916	0.00016107	83.1641	0.0486617
chr7_76423026_76423083	GAAA	ZP3	intronic	Nerve_Tibial	ENSG00000146707	POMZP3	Protein coding	NO	195.245	488	0.037774	0.0289008	0.000161072	103.952	0.0104822
chr19_17349122_17349154	TTTC	GTPBP3;PLVAP	intergenic	Small_Intestine_Terminal_Ileum	ENSG00000127220	ABHD8	Protein coding	NO	38.902	172	0.009095	0.0805675	0.000161073	90.0528	0.047748
chr7_98315609_98315650	ATA	BAIAP2L1	exonic	Lung	ENSG00000006453	BAIAP2L1	Protein coding	YES	8.6725	451	-0.059986	0.0312472	0.00016108	105.347	0.0162198
chr21_39244921_39244945	AT	BRWD1	intronic	Artery_Tibial	ENSG00000185437	SH3BGR	Protein coding	NO	200.922	158	-0.029088	0.0874937	0.00016108	94.1667	0.0110706
chr11_112247886_112247929	AC	PLET1	downstream	Adrenal_Gland	ENSG00000214264	KCTD9P4	processed_pseudogene	NO	67.1345	203	-0.074845	0.0685488	0.000161081	82.1003	0.0318794
chr10_63305512_63305530	CT	JMJD1C	intronic	Lung	ENSG00000148572	NRBF2	Protein coding	NO	172.193	466	0.068514	0.0302514	0.000161081	105.348	0.0162198
chr6_56934560_56934588	TA	DST	intronic	Colon_Sigmoid	ENSG00000231441	DST-AS1	lncRNA	NO	90.572	95	0.08269	0.142651	0.000161092	98.7041	0.0208464
chr7_98343248_98343286	AC	BAIAP2L1	intronic	Skin_Sun_Exposed_Lower_leg	ENSG00000205356	TECPR1	Protein coding	NO	91.035	557	0.047226	0.0253498	0.000161108	102.35	0.0111383
chr7_116242507_116242549	TC	TES	intronic	Artery_Aorta	ENSG00000135269	TES	Protein coding	YES	7.907	345	-0.023159	0.0407175	0.00016111	96.6398	0.0165678
chr9_12676781_12676819	GT	PTPRD-AS2;TYRP1	intergenic	Brain_Substantia_nigra	ENSG00000153714	LURAP1L	Protein coding	NO	98.22	105	-0.123381	0.12968	0.000161117	82.131	0.0871879
chr3_42760292_42760332	TAAA	CCDC13	intronic	Brain_Hippocampus	ENSG00000144648	ACKR2	Protein coding	NO	44.44	157	-0.149197	0.0880317	0.000161118	83.6304	0.0484814
chr2_104877049_104877067	AC	LINC01159;MRPS9-AS2	intergenic	Cells_EBV-transformed_lymphocytes	ENSG00000135972	MRPS9	Protein coding	NO	161.011	137	-0.099075	0.100441	0.000161127	78.9131	0.0591553
chr9_97268284_97268326	GT	SUGT1P4-STRA6LP;SUGT1P4-STRA6LP-CCDC180	ncRNA_intronic	Adrenal_Gland	ENSG00000197816	CCDC180	Protein coding	NO	38.999	203	-0.055133	0.0685452	0.000161147	82.134	0.0318794
chr20_61952050_61952127	GCACAC	CDH4;MIR1257	intergenic	Esophagus_Mucosa	ENSG00000130699	TAF4	Protein coding	NO	29.3435	449	-0.053422	0.0313832	0.000161149	97.4968	0.0132775
chr1_149487775_149487824	TG	NBPF19	intronic	Thyroid	ENSG00000271383	NBPF19	Protein coding	YES	9.8395	531	-0.065699	0.0265793	0.000161149	104.939	0.0100594
chr5_154827421_154827460	TG	FAXDC2	intronic	Whole_Blood	ENSG00000170271	FAXDC2	Protein coding	YES	2.7325	616	0.029528	0.0229393	0.000161151	84.5358	0.0113931
chr5_132485828_132485850	AC	IRF1	intronic	Brain_Cerebellar_Hemisphere	ENSG00000113522	RAD50	Protein coding	NO	70.18	166	0.065431	0.083392	0.000161152	86.2874	0.0262431
chr16_31069268_31069306	AC	ZNF668	intronic	Brain_Anterior_cingulate_cortex_BA24	ENSG00000103496	STX4	Protein coding	NO	29.967	141	-0.049781	0.0976846	0.000161161	83.2115	0.0486617
chr22_30421164_30421192	AC	SEC14L2	intronic	Artery_Aorta	ENSG00000279699	.	TEC	NO	144.227	346	0.200849	0.0405996	0.000161167	96.6741	0.0165708
chr16_25020176_25020231	AAGG	ARHGAP17;LOC554206	intergenic	Adipose_Visceral_Omentum	ENSG00000263326	.	unprocessed_pseudogene	NO	52.5235	459	0.058484	0.0307059	0.000161169	100.032	0.0159008
chr7_102419845_102419895	TG	LOC100630923	ncRNA_intronic	Whole_Blood	ENSG00000228049	POLR2J2	Protein coding	NO	251.759	616	-0.058168	0.0229389	0.000161174	84.5478	0.0113931
chr8_104730453_104730487	GA	LRP12;ZFPM2	intergenic	Skin_Not_Sun_Exposed_Suprapubic	ENSG00000147650	LRP12	Protein coding	NO	141.212	508	0.019244	0.0277711	0.000161174	102.695	0.0124797
chr12_109600672_109600698	TG	MVK;FAM222A	intergenic	Whole_Blood	ENSG00000139428	MMAB	Protein coding	NO	27.105	616	-0.02034	0.0229388	0.000161181	84.5517	0.0113931
chr21_41835939_41836016	GCCCCCC	PRDM15	intronic	Heart_Atrial_Appendage	ENSG00000141956	PRDM15	Protein coding	YES	0.4595	364	0.04663	0.0386168	0.000161191	93.6814	0.018265
chr17_5047108_5047145	TAAAA	SLC52A1;ZFP3	intergenic	Skin_Sun_Exposed_Lower_leg	ENSG00000108559	NUP88	Protein coding	NO	339.082	557	-0.102247	0.025348	0.000161194	102.404	0.011143
chr11_78554508_78554530	GT	LOC101928896	ncRNA_intronic	Whole_Blood	ENSG00000251323	LINC02728	lncRNA	NO	124.683	616	-0.045729	0.0229385	0.000161197	84.5599	0.0113931
chr17_16203040_16203072	AC	NCOR1	intronic	Brain_Cortex	ENSG00000166582	CENPV	Protein coding	NO	141.686	199	0.062944	0.0698878	0.000161197	85.2527	0.0262963
chr7_3687056_3687100	AC	SDK1	intronic	Thyroid	ENSG00000146555	SDK1	Protein coding	YES	263.842	534	-0.033974	0.0264302	0.000161198	104.971	0.0100615
chr6_31409309_31409321	TG	MICA	intronic	Colon_Sigmoid	ENSG00000204525	HLA-C	Protein coding	NO	137.185	310	-0.039172	0.045242	0.000161208	98.7749	0.0208562
chr3_49486186_49486230	TTTA	DAG1	intronic	Breast_Mammary_Tissue	ENSG00000178149	DALRD3	Protein coding	NO	463.915	373	0.075719	0.0376962	0.000161209	104.245	0.0205773
chr1_23425176_23425224	GT	TCEA3	upstream	Adipose_Subcutaneous	ENSG00000088280	ASAP3	Protein coding	NO	8.332	530	-0.034123	0.0266277	0.000161209	99.9638	0.0124553
chr7_65038264_65038312	GCG	CCT6P3	upstream	Pancreas	ENSG00000213462	ERV3-1	Protein coding	NO	31.545	257	0.051187	0.0544026	0.000161214	91.6805	0.0233403
chr19_35003138_35003178	TG	GRAMD1A	intronic	Pituitary	ENSG00000089327	FXYD5	Protein coding	NO	151.572	230	-0.038947	0.0606593	0.000161216	107.228	0.0261276
chr15_68207979_68207999	AC	CLN6	UTR3	Lung	ENSG00000033800	PIAS1	Protein coding	NO	16.307	466	-0.065688	0.0302479	0.000161226	105.443	0.0162319
chr10_32850774_32850818	AC	CCDC7	intronic	Brain_Frontal_Cortex_BA9	ENSG00000273038	.	.	NO	.	165	-0.062953	0.083878	0.000161229	84.3739	0.0379483
chr8_10698901_10698945	CA	C8orf74	intronic	Thyroid	ENSG00000255310	.	lncRNA	NO	410.803	534	-0.045986	0.0264294	0.000161238	104.997	0.010063
chr4_56955436_56955472	AC	REST;NOA1	intergenic	Cells_Cultured_fibroblasts	ENSG00000084092	NOA1	Protein coding	NO	22.152	427	0.014935	0.0329802	0.000161238	89.204	0.0114115
chr21_46495179_46495279	TTCTC	DIP2A	intronic	Adipose_Subcutaneous	ENSG00000160284	SPATC1L	Protein coding	NO	310.753	530	0.039337	0.026627	0.00016124	99.983	0.0124558
chr19_9446365_9446407	AC	ZNF266;ZNF560	intergenic	Breast_Mammary_Tissue	ENSG00000267106	ZNF561-AS1	lncRNA	NO	174.863	377	0.031357	0.0373002	0.000161241	104.265	0.0205773
chr5_177554489_177554531	CGC	FAM193B	UTR5	Stomach	ENSG00000146067	FAM193B	Protein coding	YES	0.031	77	0.046151	0.173921	0.000161241	98.1888	0.0313502
chr17_44330755_44330775	AT	SLC25A39;GRN	intergenic	Skin_Sun_Exposed_Lower_leg	ENSG00000013306	SLC25A39	Protein coding	NO	5.895	162	-0.016311	0.0853849	0.000161249	102.44	0.0111456
chr5_31399381_31399411	TG	CDH6;DROSHA	intergenic	Brain_Caudate_basal_ganglia	ENSG00000113360	DROSHA	Protein coding	NO	7.56	184	-0.043359	0.0754367	0.000161253	84.6026	0.0321672
chr19_35148018_35148094	GAAA	FXYD7	intronic	Heart_Left_Ventricle	ENSG00000153902	LGI4	Protein coding	NO	5.605	350	-0.040785	0.0401387	0.000161263	86.8524	0.0212017
chr4_112284290_112284314	AC	TIFA	intronic	Minor_Salivary_Gland	ENSG00000174749	FAM241A	Protein coding	NO	138.848	142	0.264138	0.0970113	0.00016127	87.5831	0.0653725
chr2_113287445_113287483	GT	PAX8;CBWD2	intergenic	Adrenal_Gland	ENSG00000234997	LINC02966	lncRNA	NO	37.545	203	0.055567	0.0685381	0.000161277	82.2004	0.0318853
chr1_167985184_167985210	GT	DCAF6	intronic	Brain_Nucleus_accumbens_basal_ganglia	ENSG00000143147	GPR161	Protein coding	NO	104.368	192	-0.110161	0.0723689	0.000161279	85.1059	0.032055
chr12_93375429_93375526	AT	LOC643339	ncRNA_intronic	Heart_Left_Ventricle	ENSG00000257512	.	transcribed_processed_pseudogene	NO	59.9065	100	0.059305	0.135839	0.000161283	86.8636	0.0212017
chr12_133097819_133097849	TG	ZNF140	intronic	Heart_Atrial_Appendage	ENSG00000256223	ZNF10	Protein coding	NO	32.741	364	-0.020599	0.0386139	0.000161287	93.7369	0.0182723
chr12_50559709_50559745	CA	DIP2B	intronic	Muscle_Skeletal	ENSG00000050405	LIMA1	Protein coding	NO	276.207	655	-0.032239	0.0215807	0.00016129	86.1455	0.0109419
chr18_12407248_12407283	GTTTT	PRELID3A	upstream	Spleen	ENSG00000267108	.	lncRNA	NO	25.6315	205	0.192105	0.067884	0.000161291	102.744	0.0298675
chr19_3180465_3180501	GT	S1PR4	downstream	Ovary	ENSG00000125912	NCLN	Protein coding	NO	5.08	147	0.103471	0.0938156	0.000161295	86.6157	0.0569465
chr6_31197233_31197245	GT	HCG27	upstream	Esophagus_Muscularis	ENSG00000204536	CCHCR1	Protein coding	NO	39.001	417	-0.064653	0.0337606	0.000161298	96.8053	0.0134695
chr16_90082615_90082669	GT	PRDM7;FAM157C	intergenic	Colon_Transverse	ENSG00000258839	MC1R	Protein coding	NO	163.78	328	0.055981	0.0427914	0.000161299	102.67	0.0232489
chr1_243000808_243000856	TG	PLD5;LINC01347	intergenic	Whole_Blood	ENSG00000214837	LINC01347	transcribed_unprocessed_pseudogene	NO	96.467	616	-0.04413	0.0229366	0.000161299	84.6137	0.0113989
chr17_78433913_78433994	AGGG	DNAH17	intronic	Brain_Caudate_basal_ganglia	ENSG00000087157	PGS1	Protein coding	NO	13.7315	184	0.035757	0.0754334	0.000161309	84.6319	0.0321672
chr13_49515455_49515503	AC	PHF11;SETDB2-PHF11	intronic	Adipose_Subcutaneous	ENSG00000136169	SETDB2	Protein coding	NO	63.927	530	0.019066	0.0266255	0.000161312	100.027	0.0124583
chr8_94569440_94569474	GT	VIRMA;LOC100288748	intergenic	Brain_Hypothalamus	ENSG00000253704	VIRMA-DT	lncRNA	NO	15.691	160	-0.159994	0.0864161	0.000161318	85.8758	0.0487101
chr18_23353076_23353122	GT	TMEM241	intronic	Nerve_Tibial	ENSG00000134490	TMEM241	Protein coding	YES	17.182	488	0.021074	0.0288948	0.00016133	104.118	0.0104969
chr3_193554653_193554687	GT	ATP13A4-AS1	ncRNA_exonic	Colon_Transverse	ENSG00000236297	EEF1A1P23	transcribed_processed_pseudogene	NO	24.743	328	-0.151401	0.0427903	0.000161332	102.69	0.0232489
chr5_138748904_138748936	TG	LOC105379194	ncRNA_intronic	Esophagus_Gastroesophageal_Junction	ENSG00000253404	CTNNA1-AS1	lncRNA	NO	4.389	322	0.13273	0.0435758	0.000161339	97.532	0.0194055
chr16_3159781_3159825	GT	CASP16P;OR1F1	intergenic	Minor_Salivary_Gland	ENSG00000263072	ZNF213-AS1	lncRNA	NO	16.069	142	-0.036219	0.0970039	0.000161368	87.6365	0.0653725
chr6_42640383_42640435	GT	UBR2	intronic	Colon_Sigmoid	ENSG00000024048	UBR2	Protein coding	YES	76.347	310	0.036715	0.0452362	0.000161368	98.8731	0.0208681
chr13_31141801_31141829	AC	HSPH1	intronic	Muscle_Skeletal	ENSG00000187676	B3GLCT	Protein coding	NO	58.16	650	-0.045758	0.0217441	0.000161369	86.1878	0.0109459
chr17_17945267_17945291	AC	TOM1L2	intronic	Liver	ENSG00000279428	.	TEC	NO	165.184	195	-0.162629	0.0712769	0.000161375	77.5352	0.0403619
chr4_48080662_48080704	CA	TXK	intronic	Artery_Tibial	ENSG00000198515	CNGA1	Protein coding	NO	64.002	532	0.064979	0.0265248	0.00016138	94.3423	0.0110878
chr14_77842448_77842555	TTCC	ADCK1	intronic	Adrenal_Gland	ENSG00000100603	SNW1	Protein coding	NO	81.2945	203	-0.061786	0.068532	0.000161389	82.2574	0.0318951
chr14_75645033_75645077	GT	FLVCR2	intronic	Artery_Aorta	ENSG00000119685	TTLL5	Protein coding	NO	11.43	346	-0.062514	0.0405921	0.000161395	96.8111	0.0165915
chr16_31141376_31141392	AAAC	PRSS36	intronic	Whole_Blood	ENSG00000278133	.	lncRNA	NO	17.711	616	-0.092998	0.0229348	0.000161396	84.6642	0.0114041
chr3_8502569_8502607	AC	LMCD1	intronic	Adipose_Visceral_Omentum	ENSG00000227110	LMCD1-AS1	lncRNA	NO	0.916	459	-0.033977	0.0307003	0.000161396	100.172	0.0159206
chr3_48168360_48168408	CA	CDC25A	intronic	Nerve_Tibial	ENSG00000164045	CDC25A	Protein coding	YES	6.369	488	-0.066104	0.0288932	0.000161397	104.162	0.0105002
chr19_32983055_32983095	AC	RHPN2	intronic	Esophagus_Mucosa	ENSG00000213965	NUDT19	Protein coding	NO	291.254	449	0.02598	0.0313769	0.000161397	97.6474	0.0132944
chr6_158175010_158175044	TG	GTF2H5	intronic	Esophagus_Gastroesophageal_Junction	ENSG00000272047	GTF2H5	Protein coding	YES	0.245	322	-0.019766	0.0435737	0.000161399	97.5678	0.0194087
chr3_44463011_44463051	TG	ZNF445	intronic	Uterus	ENSG00000163807	KIAA1143	Protein coding	NO	298.48	109	0.077655	0.125101	0.000161401	86.3891	0.0931013
chr1_998743_998784	GCGGAGCGGAGGGC	HES4	downstream	Stomach	ENSG00000188157	AGRN	Protein coding	NO	21.3565	286	0.038256	0.0489687	0.000161412	98.293	0.0313734
chr19_17323311_17323343	TG	ANO8	UTR3	Uterus	ENSG00000130312	MRPL34	Protein coding	NO	17.455	109	0.059875	0.1251	0.000161418	86.398	0.0931013
chr3_113652084_113652140	GT	USF3	UTR3	Nerve_Tibial	ENSG00000178075	GRAMD1C	Protein coding	NO	176.07	488	-0.058337	0.0288927	0.000161418	104.175	0.0105005
chr7_19957718_19957746	GT	LOC101927668	ncRNA_intronic	Heart_Atrial_Appendage	ENSG00000271133	ITGB8-AS1	lncRNA	NO	374.045	364	-0.046046	0.0386098	0.000161419	93.8141	0.0182838
chr4_1767750_1767793	CCCCG	TACC3;FGFR3	intergenic	Minor_Salivary_Gland	ENSG00000174137	FAM53A	Protein coding	NO	83.4585	140	-0.13819	0.098339	0.00016142	87.6645	0.0653725
chr1_227331391_227331433	AG	CDC42BPA;ZNF678	intergenic	Prostate	ENSG00000143776	CDC42BPA	Protein coding	NO	12.92	199	-0.034888	0.0698753	0.000161423	106.436	0.0439222
chr7_66766710_66766738	TTAT	RABGEF1	intronic	Brain_Frontal_Cortex_BA9	ENSG00000154710	RABGEF1	Protein coding	YES	5.176	164	-0.168726	0.0843619	0.000161424	84.4762	0.0379668
chr2_70124610_70124640	GT	LINC01816	ncRNA_intronic	Esophagus_Muscularis	ENSG00000179818	PCBP1-AS1	lncRNA	NO	21.405	416	-0.036132	0.0338373	0.000161428	96.883	0.0134782
chr17_5115555_5115575	AC	ZNF232	intronic	Brain_Caudate_basal_ganglia	ENSG00000263272	.	lncRNA	NO	317.311	184	-0.048162	0.0754261	0.000161431	84.6959	0.0321793
chr5_60677295_60677363	AC	DEPDC1B	intronic	Artery_Aorta	ENSG00000035499	DEPDC1B	Protein coding	YES	22.805	346	0.062165	0.0405908	0.000161436	96.8355	0.0165928
chr9_83612064_83612100	GT	FRMD3;IDNK	intergenic	Heart_Left_Ventricle	ENSG00000172159	FRMD3	Protein coding	NO	73.536	350	0.039327	0.040133	0.000161439	86.9472	0.021217
chr14_103078265_103078341	AAGG	CDC42BPB;LBHD2	intergenic	Brain_Amygdala	ENSG00000185215	TNFAIP2	Protein coding	NO	43.173	120	0.049939	0.114084	0.000161439	82.2419	0.0742553
chr22_42089327_42089355	AC	NDUFA6	intronic	Lung	ENSG00000227370	.	processed_pseudogene	NO	43.202	466	-0.080801	0.0302424	0.000161448	105.588	0.0162493
chr10_12419640_12419668	CA	CAMK1D	intronic	Brain_Nucleus_accumbens_basal_ganglia	ENSG00000181192	DHTKD1	Protein coding	NO	300.875	192	0.037124	0.072359	0.000161451	85.1971	0.0320772
chr3_125821132_125821164	AC	LOC105374312;LINC02614	intergenic	Whole_Blood	ENSG00000171084	FAM86JP	transcribed_unprocessed_pseudogene	NO	95.476	616	0.044908	0.0229336	0.000161458	84.6972	0.011407
chr8_22575902_22575932	TG	SORBS3	downstream	Esophagus_Muscularis	ENSG00000147439	BIN3	Protein coding	NO	50.625	417	0.043797	0.0337562	0.00016146	96.9024	0.0134782
chr20_9517621_9517635	TG	LAMP5	intronic	Vagina	ENSG00000125869	LAMP5	Protein coding	YES	3.038	121	0.048941	0.113176	0.000161465	88.5805	0.0920795
chr11_61042679_61042711	CA	CD6;CD5	intergenic	Prostate	ENSG00000187049	TMEM216	Protein coding	NO	349.698	199	0.095488	0.0698727	0.00016147	106.467	0.0439222
chr12_48447189_48447251	GT	ZNF641;ANP32D	intergenic	Heart_Atrial_Appendage	ENSG00000226413	OR8T1P	unprocessed_pseudogene	NO	4.273	364	0.115855	0.0386078	0.000161481	93.8499	0.0182851
chr12_69965993_69966020	TCAC	MYRFL;PRANCR	intergenic	Brain_Amygdala	ENSG00000257815	PRANCR	lncRNA	NO	276.837	120	0.141361	0.114078	0.000161504	82.2749	0.0742553
chr14_73838777_73838841	CA	LINC02274;PTGR2	intergenic	Thyroid	ENSG00000187097	ENTPD5	Protein coding	NO	134.125	534	0.020502	0.0264235	0.00016151	105.174	0.010079
chr1_154125622_154125738	AAGG	NUP210L	intronic	Pituitary	ENSG00000143552	NUP210L	Protein coding	YES	29.393	230	-0.020416	0.060645	0.000161512	107.425	0.0261692
chr12_75490195_75490233	CA	GLIPR1	intronic	Adipose_Visceral_Omentum	ENSG00000139278	GLIPR1	Protein coding	YES	9.01	459	0.029644	0.0306973	0.000161518	100.248	0.0159276
chr14_22812773_22812791	TA	SLC7A7	intronic	Liver	ENSG00000139890	REM2	Protein coding	NO	70.44	183	-0.051974	0.0758222	0.000161523	77.6064	0.0403779
chr1_1265603_1265649	TG	UBE2J2	intronic	Brain_Putamen_basal_ganglia	ENSG00000187634	SAMD11	Protein coding	NO	323.46	163	0.105011	0.0848573	0.000161533	81.7964	0.0380296
chr7_116555478_116555620	GAAA	CAV1	intronic	Cells_Cultured_fibroblasts	ENSG00000237813	.	lncRNA	NO	56.084	427	-0.020427	0.0329723	0.000161534	89.3677	0.0114296
chr1_89042931_89043029	CTCTTCTCTCCTTCT	GBP3;GBP1	intergenic	Brain_Putamen_basal_ganglia	ENSG00000213512	GBP7	Protein coding	NO	133.023	163	-0.312689	0.0848566	0.000161543	81.8017	0.0380296
chr13_75549763_75549789	CGG	UCHL3	intronic	Thyroid	ENSG00000261105	LMO7-AS1	lncRNA	NO	86.134	534	0.048223	0.0264228	0.000161546	105.198	0.0100803
chr16_68316979_68316997	CGGG	PRMT7	intronic	Thyroid	ENSG00000188038	NRN1L	Protein coding	NO	431.419	534	-0.039241	0.0264224	0.000161562	105.208	0.0100803
chr11_65664328_65664378	TGTAT	RELA;KAT5	intergenic	Brain_Cerebellar_Hemisphere	ENSG00000172818	OVOL1	Protein coding	NO	122.71	166	0.294863	0.0833646	0.000161571	86.5119	0.0263034
chr13_18927822_18927868	TG	LINC00408;LINC00442	intergenic	Skin_Not_Sun_Exposed_Suprapubic	ENSG00000244155	CYP4F34P	unprocessed_pseudogene	NO	185.127	508	0.059978	0.0277618	0.000161591	102.961	0.0125089
chr17_5158569_5158672	AG	USP6	intronic	Artery_Tibial	ENSG00000167840	ZNF232	Protein coding	NO	35.4585	532	0.014133	0.0265201	0.000161601	94.4713	0.0111012
chr1_88999576_88999628	TCCT	KYAT3;GBP3	intergenic	Brain_Nucleus_accumbens_basal_ganglia	ENSG00000117226	GBP3	Protein coding	NO	12.233	192	-0.342826	0.0723503	0.000161604	85.2774	0.0320954
chr16_68329876_68329898	AC	PRMT7	intronic	Cells_EBV-transformed_lymphocytes	ENSG00000103056	SMPD3	Protein coding	NO	33.806	137	0.159616	0.100403	0.00016162	79.1548	0.059292
chr10_73102241_73102289	AC	P4HA1;NUDT13	intergenic	Esophagus_Muscularis	ENSG00000182180	MRPS16	Protein coding	NO	150.139	417	-0.020065	0.0337514	0.000161637	97.0088	0.0134903
chr1_204493524_204493554	AC	PIK3C2B	intronic	Testis	ENSG00000198625	MDM4	Protein coding	NO	22.84	296	0.036996	0.0473317	0.000161641	136.397	0.0173312
chr19_36572718_36572742	TATC	ZNF529	intronic	Heart_Atrial_Appendage	ENSG00000267260	.	lncRNA	NO	200.37	364	-0.190504	0.0386027	0.000161646	93.9457	0.0182987
chr8_115900849_115900889	GT	TRPS1;LINC00536	intergenic	Pancreas	ENSG00000104447	TRPS1	Protein coding	NO	91.196	275	-0.078851	0.0508846	0.000161648	91.9271	0.0233911
chr8_90776540_90776588	GT	TMEM64;NECAB1	intergenic	Whole_Blood	ENSG00000180694	TMEM64	Protein coding	NO	15.031	616	0.037164	0.0229298	0.000161665	84.8058	0.0114186
chr4_128321765_128321801	TG	PGRMC2;LINC02615	intergenic	Brain_Hippocampus	ENSG00000251432	LINC02615	lncRNA	NO	28.85	157	-0.071978	0.0879939	0.000161668	83.9158	0.0486187
chr2_219043903_219043967	CA	CFAP65;IHH	intergenic	Artery_Tibial	ENSG00000115649	CNPPD1	Protein coding	NO	132.963	532	-0.027507	0.0265185	0.000161673	94.5136	0.0111047
chr1_226409008_226409032	TG	PARP1	upstream	Pituitary	ENSG00000225518	LINC01703	lncRNA	NO	322.056	230	-0.083202	0.0606372	0.000161675	107.533	0.0261828
chr14_105927499_105927536	GA	FAM30A	ncRNA_exonic	Stomach	ENSG00000211935	IGHV1-3	IG_V_gene	NO	78.0565	286	0.07217	0.0489583	0.000161679	98.4555	0.0313967
chr2_202393882_202393934	GA	BMPR2	intronic	Stomach	ENSG00000273456	.	lncRNA	NO	17.766	286	-0.035313	0.048958	0.000161687	98.4601	0.0313967
chr16_75303365_75303428	ATGT	CFDP1	intronic	Brain_Nucleus_accumbens_basal_ganglia	ENSG00000261783	.	lncRNA	NO	77.8635	191	-0.098502	0.0727149	0.00016169	85.3229	0.0321004
chr7_6073965_6073990	CAAAA	EIF2AK1;USP42	intergenic	Skin_Sun_Exposed_Lower_leg	ENSG00000086232	EIF2AK1	Protein coding	NO	14.8025	557	-0.058643	0.0253377	0.000161697	102.724	0.011173
chr4_86803064_86803103	TG	PTPN13	intronic	Lung	ENSG00000145283	SLC10A6	Protein coding	NO	46.0405	466	0.105144	0.0302364	0.000161697	105.751	0.0162693
chr20_44281669_44281703	AC	GDAP1L1	downstream	Esophagus_Gastroesophageal_Junction	ENSG00000132823	OSER1	Protein coding	NO	70.915	322	0.028013	0.0435632	0.000161702	97.7508	0.0194413
chr3_49984586_49984680	CATCG	RBM6	intronic	Small_Intestine_Terminal_Ileum	ENSG00000182179	UBA7	Protein coding	NO	170.68	172	0.041739	0.0805272	0.00016171	90.4089	0.0479114
chr12_122276382_122276404	CA	CLIP1	intronic	Cells_Cultured_fibroblasts	ENSG00000184047	DIABLO	Protein coding	NO	48.937	427	-0.022022	0.0329673	0.000161724	89.4728	0.0114415
chr5_103253176_103253214	GT	PPIP5K2;MACIR	intergenic	Vagina	ENSG00000175749	EIF3KP1	processed_pseudogene	NO	220.819	121	0.250202	0.113153	0.000161725	88.7233	0.0920857
chr20_25862853_25862895	AC	LOC101926935;LINC01733	intergenic	Brain_Cerebellar_Hemisphere	ENSG00000125804	FAM182A	lncRNA	NO	122.336	166	-0.100219	0.0833541	0.000161732	86.598	0.026314
chr12_49372940_49372992	TG	SPATS2	intronic	Brain_Cerebellar_Hemisphere	ENSG00000257464	.	processed_pseudogene	NO	69.686	166	0.046226	0.083354	0.000161735	86.5994	0.026314
chr1_161756483_161756519	TA	DUSP12	intronic	Thyroid	ENSG00000215840	.	processed_pseudogene	NO	350.433	144	-0.07703	0.0956731	0.000161739	105.323	0.0100894
chr18_12547935_12547953	CAA	SPIRE1	intronic	Skin_Sun_Exposed_Lower_leg	ENSG00000101624	CEP76	Protein coding	NO	131.346	557	0.083702	0.0253368	0.000161744	102.754	0.011175
chr1_45422759_45422785	GTT	TESK2	intronic	Minor_Salivary_Gland	ENSG00000132763	MMACHC	Protein coding	NO	77.528	142	-0.075548	0.0969737	0.000161768	87.8538	0.0654286
chr22_41798116_41798170	AC	MEI1	intronic	Adipose_Visceral_Omentum	ENSG00000100147	CCDC134	Protein coding	NO	2.536	459	-0.031873	0.030691	0.00016177	100.405	0.0159499
chr5_45093520_45093548	AC	MRPS30;HCN1	intergenic	Artery_Tibial	ENSG00000272335	.	lncRNA	NO	267.458	532	-0.080067	0.0265164	0.000161772	94.5715	0.0111055
chr16_71670695_71670721	AC	PHLPP2	intronic	Artery_Coronary	ENSG00000040199	PHLPP2	Protein coding	YES	6.737	195	-0.047974	0.0712545	0.000161773	84.6079	0.0410319
chr19_21574167_21574197	GCAAC	ZNF429;LOC400682	intergenic	Heart_Left_Ventricle	ENSG00000172687	ZNF738	Protein coding	NO	215.152	350	-0.060423	0.0401222	0.000161773	87.1273	0.0212558
chr15_51502306_51502338	TG	DMXL2	intronic	Esophagus_Gastroesophageal_Junction	ENSG00000104093	DMXL2	Protein coding	YES	30.972	322	-0.06141	0.0435607	0.000161774	97.7945	0.0194461
chr11_72199886_72199932	TG	FOLR1;FOLR2	intergenic	Artery_Tibial	ENSG00000248671	ALG1L9P	lncRNA	NO	386.05	532	-0.074015	0.0265163	0.000161778	94.5748	0.0111055
chr11_118380134_118380176	GT	UBE4A	intronic	Colon_Sigmoid	ENSG00000278376	.	lncRNA	NO	411.047	310	-0.046369	0.0452214	0.000161779	99.125	0.0209124
chr1_45096434_45096462	TG	ZSWIM5	intronic	Adipose_Subcutaneous	ENSG00000142937	RPS8	Protein coding	NO	318.545	530	0.02731	0.0266153	0.000161784	100.32	0.0124916
chr12_106426222_106426266	TG	POLR3B	intronic	Muscle_Skeletal	ENSG00000013503	POLR3B	Protein coding	YES	16	655	-0.061266	0.021572	0.000161787	86.4112	0.0109729
chr17_28897638_28897700	CGCC	FLOT2	UTR5	Nerve_Tibial	ENSG00000196535	MYO18A	Protein coding	NO	181.188	481	0.030935	0.0293002	0.0001618	104.421	0.0105198
chr4_86541947_86541991	CA	MIR4452	downstream	Brain_Caudate_basal_ganglia	ENSG00000163629	PTPN13	Protein coding	NO	52.346	184	0.100871	0.0754042	0.0001618	84.8896	0.0322407
chr8_71084900_71084998	CCTT	XKR9;EYA1	intergenic	Whole_Blood	ENSG00000067167	TRAM1	Protein coding	NO	476.533	616	0.009898	0.0229272	0.000161802	84.8773	0.0114247
chr15_95272363_95272427	CTTT	LOC440311;LINC01197	intergenic	Nerve_Tibial	ENSG00000248441	LETR1	lncRNA	NO	15.255	488	0.032603	0.0288838	0.000161804	104.424	0.0105198
chr11_65249078_65249200	AAAAT	SLC22A20P;POLA2	intergenic	Whole_Blood	ENSG00000014138	POLA2	Protein coding	NO	12.774	610	-0.015677	0.0231507	0.000161818	84.8859	0.0114247
chr1_46816581_46816605	AC	CYP4B1	intronic	Nerve_Tibial	ENSG00000238145	TUBAP8	processed_pseudogene	NO	75.046	488	0.036245	0.0288834	0.000161821	104.435	0.0105198
chr15_41145932_41146007	CG	INO80;EXD1	intergenic	Brain_Cerebellar_Hemisphere	ENSG00000137804	NUSAP1	Protein coding	NO	174.825	166	-0.065759	0.083348	0.000161825	86.648	0.0263208
chr9_90814834_90814866	CA	SYK	intronic	Nerve_Tibial	ENSG00000165025	SYK	Protein coding	YES	12.638	488	-0.053688	0.0288832	0.000161829	104.44	0.0105198
chr18_5030751_5030785	AC	DLGAP1;LINC01892	intergenic	Colon_Transverse	ENSG00000198081	ZBTB14	Protein coding	NO	262.879	328	0.059702	0.042773	0.000161835	103.011	0.0233162
chr4_25161004_25161022	AC	SEPSECS-AS1	ncRNA_intronic	Adipose_Subcutaneous	ENSG00000281501	SEPSECS-AS1	lncRNA	YES	0.341	530	0.17244	0.0266141	0.000161843	100.357	0.0124946
chr16_28604689_28604721	GTT	SULT1A1	downstream	Esophagus_Mucosa	ENSG00000178952	TUFM	Protein coding	NO	239.627	449	0.067615	0.0313647	0.00016188	97.9392	0.0133305
chr6_32665096_32665139	GCCCCC	HLA-DQB1	intronic	Brain_Amygdala	ENSG00000237541	HLA-DQA2	Protein coding	NO	76.2735	120	0.294596	0.114045	0.000161885	82.4694	0.0743637
chr1_120471324_120471370	AC	PDE4DIPP2	ncRNA_intronic	Heart_Atrial_Appendage	ENSG00000275131	PDE4DIPP2	transcribed_unprocessed_pseudogene	YES	229.942	364	-0.053986	0.0385953	0.000161887	94.0859	0.0183225
chr1_197634996_197635040	AAGG	DENND1B	intronic	Brain_Hypothalamus	ENSG00000213047	DENND1B	Protein coding	YES	23.332	160	0.250251	0.0863773	0.000161893	86.1819	0.0488282
chr5_83616821_83616855	TG	VCAN;HAPLN1	intergenic	Skin_Not_Sun_Exposed_Suprapubic	ENSG00000038427	VCAN	Protein coding	NO	63.476	508	0.022006	0.027755	0.000161893	103.153	0.0125308
chr22_42037128_42037165	TG	WBP2NL;NAGA	intergenic	Brain_Substantia_nigra	ENSG00000177096	PHETA2	Protein coding	NO	37.1015	105	-0.131476	0.129602	0.000161901	82.5306	0.0875192
chr2_241415989_241416033	TG	FARP2	intronic	Minor_Salivary_Gland	ENSG00000168385	SEPTIN2	Protein coding	NO	65.924	142	0.051077	0.0969637	0.000161902	87.9263	0.0654286
chr17_58640612_58640645	GT	TEX14	intronic	Thyroid	ENSG00000005379	TSPOAP1	Protein coding	NO	311.834	534	0.031249	0.0264152	0.000161902	105.43	0.0100977
chr20_56250703_56250743	GT	MC3R	downstream	Skin_Sun_Exposed_Lower_leg	ENSG00000124098	FAM210B	Protein coding	NO	108.251	557	0.064693	0.0253334	0.000161911	102.86	0.0111853
chr1_212897349_212897369	AC	FLVCR1	UTR3	Nerve_Tibial	ENSG00000198468	FLVCR1-DT	lncRNA	NO	39.22	488	-0.046323	0.0288807	0.000161937	104.51	0.0105257
chr7_116163056_116163086	CA	TFEC;TES	intergenic	Cells_Cultured_fibroblasts	ENSG00000237870	.	lncRNA	NO	123.124	427	-0.068418	0.0329612	0.000161951	89.5987	0.0114562
chr3_42647267_42647301	GT	LOC101928323	ncRNA_intronic	Thyroid	ENSG00000093183	SEC22C	Protein coding	NO	46.204	534	-0.01933	0.0264141	0.000161954	105.463	0.0100989
chr11_78095234_78095267	AC	NDUFC2-KCTD14;ALG8	intergenic	Brain_Cerebellum	ENSG00000254675	.	lncRNA	NO	72.3175	202	-0.092448	0.0688326	0.000161956	87.9208	0.0199956
chr20_854857_854883	TG	FAM110A;ANGPT4	intergenic	Adipose_Subcutaneous	ENSG00000125898	FAM110A	Protein coding	NO	9.746	530	-0.103729	0.0266116	0.000161958	100.428	0.012502
chr19_21377512_21377534	CA	ZNF738	UTR3	Artery_Tibial	ENSG00000197020	ZNF100	Protein coding	NO	373.189	532	0.186493	0.0265124	0.000161962	94.6822	0.0111155
chr3_49486186_49486230	TTTA	DAG1	intronic	Brain_Nucleus_accumbens_basal_ganglia	ENSG00000226913	BSN-DT	lncRNA	NO	68.097	191	-0.21042	0.072699	0.000161967	85.4693	0.0321432
chr9_33474426_33474473	TTTA	NOL6	upstream	Skin_Sun_Exposed_Lower_leg	ENSG00000165271	NOL6	Protein coding	YES	0.5195	550	0.030858	0.0256518	0.00016197	102.898	0.011187
chr17_63898073_63898222	CTTT	CSH1;CSHL1	intergenic	Skin_Sun_Exposed_Lower_leg	ENSG00000198909	MAP3K3	Protein coding	NO	207.817	556	-0.017353	0.0253773	0.000161971	102.898	0.011187
chr10_31928174_31928199	CA	ARHGAP12	intronic	Heart_Left_Ventricle	ENSG00000170759	KIF5B	Protein coding	NO	92.9075	350	0.055322	0.0401153	0.000161988	87.243	0.0212788
chr2_43331918_43331946	AC	THADA	intronic	Artery_Tibial	ENSG00000234936	.	lncRNA	NO	102.359	532	0.036537	0.0265117	0.000161992	94.6998	0.0111163
chr9_8870687_8870729	AC	PTPRD	intronic	Heart_Atrial_Appendage	ENSG00000225706	PTPRD-AS1	lncRNA	NO	12.578	364	-0.076422	0.0385919	0.000161997	94.15	0.0183314
chr15_60399127_60399151	GT	ANXA2;ICE2	intergenic	Brain_Cerebellum	ENSG00000128915	ICE2	Protein coding	NO	41.529	202	0.089117	0.0688298	0.000162009	87.9497	0.0199976
chr9_34231127_34231175	TG	UBAP1	intronic	Minor_Salivary_Gland	ENSG00000164978	NUDT2	Protein coding	NO	98.355	142	-0.068509	0.0969555	0.000162011	87.9854	0.0654286
chr1_76184519_76184561	CA	ST6GALNAC3	intronic	Brain_Nucleus_accumbens_basal_ganglia	ENSG00000272855	.	lncRNA	NO	452.337	192	-0.103944	0.0723262	0.000162027	85.501	0.0321432
chr6_30162931_30162975	AAAT	TRIM15	upstream	Lung	ENSG00000230521	.	unprocessed_pseudogene	NO	274.685	461	-0.126166	0.0305529	0.00016203	105.968	0.0163003
chr8_119918938_119918966	GT	DEPTOR	intronic	Thyroid	ENSG00000245330	DEPTOR-AS1	lncRNA	NO	44.464	534	-0.042833	0.0264123	0.000162036	105.517	0.0101021
chr7_16464652_16464674	TC	SOSTDC1	intronic	Artery_Coronary	ENSG00000272361	.	lncRNA	NO	129.561	195	-0.204271	0.0712395	0.00016204	84.7474	0.0410689
chr17_47512407_47512467	TG	MRPL45P2;NPEPPS	intergenic	Spleen	ENSG00000178852	EFCAB13	Protein coding	NO	134.621	205	0.043396	0.0678436	0.000162045	103.225	0.029981
chr5_171080244_171080276	AC	RANBP17	intronic	Brain_Hippocampus	ENSG00000204764	RANBP17	Protein coding	YES	63.007	156	-0.185752	0.0885143	0.000162053	84.1155	0.0486913
chr5_132259137_132259167	TG	PDLIM4	intronic	Artery_Aorta	ENSG00000197208	SLC22A4	Protein coding	NO	35.242	346	0.048921	0.0405704	0.000162063	97.2115	0.0166544
chr1_27916596_27916635	TG	RPA2;SMPDL3B	intergenic	Adipose_Subcutaneous	ENSG00000130768	SMPDL3B	Protein coding	NO	18.3845	530	0.05514	0.0266093	0.000162066	100.495	0.0125071
chr13_99500638_99500656	AC	LINC00449	ncRNA_exonic	Muscle_Skeletal	ENSG00000125304	TM9SF2	Protein coding	NO	0.825	655	-0.082211	0.0215667	0.000162094	86.5748	0.0109922
chr7_27140001_27140031	AG	HOXA3	intronic	Skin_Sun_Exposed_Lower_leg	ENSG00000106006	HOXA6	Protein coding	NO	7.758	557	-0.010528	0.0253296	0.000162096	102.978	0.0111945
chr15_82806904_82806928	CA	FSD2	upstream	Brain_Hippocampus	ENSG00000169609	C15orf40	Protein coding	NO	201.7	157	-0.296495	0.0879644	0.000162097	84.1386	0.0486913
chr6_99810202_99810244	GT	PRDM13;MCHR2	intergenic	Esophagus_Gastroesophageal_Junction	ENSG00000219755	.	processed_pseudogene	NO	234.511	322	0.102839	0.0435491	0.000162106	97.9954	0.0194822
chr6_149846953_149847013	AATAG	LRP11	intronic	Uterus	ENSG00000216906	.	processed_pseudogene	NO	57.26	109	-0.237893	0.125033	0.000162112	86.7694	0.0934009
chr4_121181624_121181656	GT	TNIP3	intronic	Whole_Blood	ENSG00000050730	TNIP3	Protein coding	YES	17.319	616	-0.042227	0.0229215	0.000162113	85.0404	0.011444
chr15_41914040_41914058	TG	EHD4	intronic	Brain_Caudate_basal_ganglia	ENSG00000243708	PLA2G4B	Protein coding	NO	67.248	184	-0.137507	0.0753856	0.000162115	85.0549	0.0322789
chr11_118565457_118565521	TGGGG	IFT46	intronic	Artery_Coronary	ENSG00000118096	IFT46	Protein coding	YES	0.157	195	0.044103	0.0712349	0.000162122	84.7906	0.0410689
chr11_74111919_74111969	AC	C2CD3	intronic	Brain_Cerebellar_Hemisphere	ENSG00000149380	P4HA3	Protein coding	NO	135.966	166	0.085504	0.0833284	0.000162127	86.8094	0.0263538
chr5_126914767_126914811	AC	MARCHF3	intronic	Nerve_Tibial	ENSG00000164241	C5orf63	Protein coding	NO	144.128	488	-0.071175	0.0288762	0.00016213	104.635	0.0105372
chr7_63277915_63277956	TTTTG	NONE;ZNF733P	intergenic	Testis	ENSG00000224368	ARAFP2	processed_pseudogene	NO	127.465	296	0.180584	0.0473133	0.00016213	136.809	0.0173766
chr2_87089773_87089829	CA	ANAPC1P2;MIR4771-1	intergenic	Spleen	ENSG00000231259	ANAPC1P2	unprocessed_pseudogene	NO	36.809	205	0.110075	0.0678386	0.000162138	103.283	0.0299894
chr6_86090276_86090343	CTCTT	SNHG5;HTR1E	intergenic	Artery_Aorta	ENSG00000203875	SNHG5	lncRNA	NO	411.377	346	0.112925	0.0405677	0.000162146	97.2615	0.0166601
chr9_96633723_96633753	AC	CDC14B;PRXL2C	intergenic	Testis	ENSG00000196312	MFSD14CP	transcribed_unprocessed_pseudogene	NO	379.628	296	-0.08127	0.0473127	0.000162147	136.824	0.0173766
chr1_183752674_183752704	TC	RGL1	intronic	Muscle_Skeletal	ENSG00000116701	NCF2	Protein coding	NO	161.784	655	0.036001	0.0215657	0.000162148	86.6037	0.0109945
chr12_111887814_111887854	AC	MAPKAPK5	intronic	Brain_Frontal_Cortex_BA9	ENSG00000198270	TMEM116	Protein coding	NO	118.151	165	-0.080259	0.0838175	0.00016215	84.8562	0.0380862
chr12_56167951_56167999	AC	SMARCC2	intronic	Esophagus_Muscularis	ENSG00000139531	SUOX	Protein coding	NO	165.761	417	0.043681	0.0337374	0.000162154	97.3189	0.0135315
chr19_11164710_11164758	CATC	KANK2	UTR3	Artery_Coronary	ENSG00000197256	KANK2	Protein coding	YES	5.681	195	-0.038554	0.0712331	0.000162154	84.8073	0.0410689
chr8_144117599_144117629	TGTTT	WDR97	UTR3	Whole_Blood	ENSG00000178209	PLEC	Protein coding	NO	140.88	616	-0.098629	0.0229205	0.000162166	85.0684	0.0114462
chr1_92309536_92309627	ACACAT	RPAP2	intronic	Brain_Cortex	ENSG00000273487	.	lncRNA	NO	120.344	199	0.204219	0.0698341	0.000162171	85.7679	0.0264471
chr1_45586239_45586323	GT	NASP	intronic	Pancreas	ENSG00000280670	CCDC163	Protein coding	NO	86.202	275	-0.040491	0.0508632	0.000162178	92.2284	0.0234559
chr11_78095234_78095267	AC	NDUFC2-KCTD14;ALG8	intergenic	Nerve_Tibial	ENSG00000188997	KCTD21	Protein coding	NO	81.0515	488	0.031937	0.028875	0.000162182	104.668	0.0105395
chr15_77279096_77279136	GT	PEAK1	intronic	Brain_Caudate_basal_ganglia	ENSG00000173517	PEAK1	Protein coding	YES	5.984	184	0.146076	0.0753813	0.000162188	85.0932	0.0322812
chr2_113830773_113830815	AC	ACTR3-AS1	downstream	Skin_Sun_Exposed_Lower_leg	ENSG00000240356	RPL23AP7	transcribed_processed_pseudogene	NO	203.704	557	0.036951	0.0253276	0.000162191	103.038	0.0111998
chr14_103924453_103924485	CA	ATP5MPL;TDRD9	intergenic	Thyroid	ENSG00000269958	.	lncRNA	NO	228.116	534	0.061478	0.0264088	0.000162202	105.625	0.0101115
chr2_54015645_54015687	CA	ACYP2	intronic	Pituitary	ENSG00000170634	ACYP2	Protein coding	YES	44.553	230	0.098462	0.0606119	0.000162202	107.884	0.0262613
chr22_31173416_31173442	AC	RNF185	intronic	Esophagus_Gastroesophageal_Junction	ENSG00000182541	LIMK2	Protein coding	NO	38.81	322	0.057948	0.0435456	0.000162206	98.0559	0.0194871
chr9_4678302_4678340	AC	CDC37L1-DT	ncRNA_intronic	Esophagus_Gastroesophageal_Junction	ENSG00000273061	CDC37L1-DT	lncRNA	YES	1.181	322	0.126924	0.0435455	0.000162211	98.0591	0.0194871
chr9_133722642_133722678	CT	SARDH	intronic	Lung	ENSG00000225756	DBH-AS1	lncRNA	NO	65.347	466	-0.045723	0.0302237	0.00016222	106.093	0.0163169
chr3_122496319_122496349	AC	KPNA1	intronic	Adrenal_Gland	ENSG00000196981	WDR5B	Protein coding	NO	80.272	203	0.068611	0.068487	0.000162223	82.6827	0.0320227
chr22_41035040_41035108	CCTT	RBX1;SNORD140	intergenic	Artery_Aorta	ENSG00000100395	L3MBTL2	Protein coding	NO	170.208	346	0.052209	0.0405647	0.000162238	97.3169	0.0166667
chr12_121773767_121773777	AC	TMEM120B	intronic	Pituitary	ENSG00000272849	.	lncRNA	NO	23.739	230	-0.048251	0.0606101	0.000162239	107.908	0.0262613
chr22_41798116_41798170	AC	MEI1	intronic	Thyroid	ENSG00000100418	DESI1	Protein coding	NO	177.1	534	-0.023708	0.026408	0.00016224	105.65	0.0101129
chr2_43425446_43425488	TG	THADA	intronic	Whole_Blood	ENSG00000279873	LINC01126	lncRNA	NO	198.257	616	-0.052416	0.0229191	0.00016224	85.1072	0.0114499
chr2_199602669_199602713	GAAG	SATB2-AS1;LINC01877	intergenic	Adipose_Subcutaneous	ENSG00000226124	FTCDNL1	Protein coding	NO	246.279	530	-0.06266	0.0266053	0.000162251	100.61	0.0125199
chr5_172610316_172610333	AC	LINC01944;NEURL1B	intergenic	Brain_Cerebellum	ENSG00000214357	NEURL1B	Protein coding	NO	30.9385	202	0.076085	0.0688163	0.000162256	88.084	0.0200236
chr4_106365938_106365958	AC	GIMD1	intronic	Nerve_Tibial	ENSG00000145348	TBCK	Protein coding	NO	49.265	488	-0.085075	0.0288732	0.000162257	104.716	0.0105427
chr7_141979529_141979567	AG	TAS2R38;MGAM	intergenic	Nerve_Tibial	ENSG00000270157	.	lncRNA	NO	315.702	488	0.053023	0.0288731	0.000162263	104.721	0.0105427
chr4_86919119_86919149	GA	C4orf36;AFF1-AS1	intergenic	Whole_Blood	ENSG00000251411	ARPC1AP4	processed_pseudogene	NO	4.317	616	-0.087543	0.0229187	0.000162265	85.1204	0.01145
chr11_1932843_1932871	CCAT	TNNT3	intronic	Colon_Transverse	ENSG00000214026	MRPL23	Protein coding	NO	14.421	328	0.220945	0.0427583	0.000162267	103.286	0.0233731
chr2_10043174_10043274	CCCCCGCCG	LOC101929882	ncRNA_intronic	Colon_Sigmoid	ENSG00000260077	.	lncRNA	NO	2.561	95	0.156358	0.142524	0.000162268	99.4245	0.0209668
chr1_150807005_150807025	TC	CTSK	intronic	Spleen	ENSG00000143387	CTSK	Protein coding	YES	0.209	205	0.046891	0.0678315	0.000162271	103.368	0.0300053
chr17_15794498_15794518	AT	MEIS3P1;LINC02087	intergenic	Artery_Coronary	ENSG00000179277	MEIS3P1	processed_pseudogene	NO	7.89	193	-0.076521	0.0719466	0.000162273	84.8696	0.0410792
chr6_46678030_46678064	TA	LOC101926934	ncRNA_intronic	Skin_Sun_Exposed_Lower_leg	ENSG00000146070	PLA2G7	Protein coding	NO	57.328	162	-0.031701	0.0853164	0.000162275	103.091	0.0112044
chr1_52690657_52690696	ATTT	COA7	intronic	Brain_Putamen_basal_ganglia	ENSG00000162377	COA7	Protein coding	YES	7.3915	163	-0.161189	0.084808	0.000162276	82.173	0.0381845
chr7_91866751_91866810	AGGA	FZD1;MTERF1	intergenic	Brain_Cortex	ENSG00000127914	AKAP9	Protein coding	NO	74.0595	199	0.065326	0.0698281	0.00016228	85.8258	0.0264568
chr7_90462291_90462351	TAGA	CLDN12;LOC102723899	intergenic	Adipose_Visceral_Omentum	ENSG00000105793	GTPBP10	Protein coding	NO	107.793	459	-0.023253	0.0306784	0.000162284	100.724	0.0159974
chr6_10967454_10967496	GT	SYCP2L	intronic	Whole_Blood	ENSG00000153157	SYCP2L	Protein coding	YES	3.673	616	0.05602	0.0229183	0.000162285	85.131	0.01145
chr19_6439399_6439443	CA	SLC25A23	downstream	Cells_EBV-transformed_lymphocytes	ENSG00000181240	SLC25A41	Protein coding	NO	5.642	137	-0.166986	0.10035	0.000162295	79.4852	0.0594949
chr10_100589421_100589439	AT	HIF1AN;PAX2	intergenic	Artery_Tibial	ENSG00000107593	PKD2L1	Protein coding	NO	259.166	515	-0.152235	0.0273722	0.000162301	94.8803	0.0111349
chr2_195846949_195846981	TG	DNAH7	intronic	Adipose_Visceral_Omentum	ENSG00000196950	SLC39A10	Protein coding	NO	166.488	459	-0.052299	0.0306779	0.000162303	100.736	0.0159974
chr2_26735054_26735076	AC	KCNK3;SLC35F6	intergenic	Prostate	ENSG00000138030	KHK	Protein coding	NO	351.707	199	0.044851	0.0698267	0.000162306	107.018	0.0440965
chr9_92133376_92133431	GT	LOC100128076	ncRNA_intronic	Nerve_Tibial	ENSG00000234537	.	unprocessed_pseudogene	NO	1.0055	488	0.046347	0.0288721	0.000162308	104.749	0.0105435
chr12_8889467_8889483	TG	A2ML1;PHC1	intergenic	Brain_Spinal_cord_cervical_c-1	ENSG00000256427	.	.	NO	.	120	-0.058802	0.114007	0.000162311	84.8153	0.0585337
chr7_155099360_155099444	GAA	HTR5A;INSIG1	intergenic	Skin_Sun_Exposed_Lower_leg	ENSG00000272760	.	lncRNA	NO	148.176	557	-0.008968	0.0253252	0.000162313	103.115	0.0112057
chr1_86208288_86208326	AC	COL24A1;ODF2L	intergenic	Artery_Aorta	ENSG00000171502	COL24A1	Protein coding	NO	51.364	346	0.158298	0.0405621	0.000162318	97.3648	0.0166721
chr21_43518146_43518184	AC	LINC01669;HSF2BP	intergenic	Esophagus_Mucosa	ENSG00000160208	RRP1B	Protein coding	NO	141.395	449	0.028535	0.0313536	0.000162323	98.2071	0.0133633
chr9_133408934_133408986	TG	REXO4	intronic	Testis	ENSG00000148300	REXO4	Protein coding	YES	6.94	296	0.046439	0.0473058	0.000162329	136.977	0.0173901
chr17_21118021_21118067	TG	LINC01563;DHRS7B	intergenic	Skin_Not_Sun_Exposed_Suprapubic	ENSG00000178307	TMEM11	Protein coding	NO	95.807	508	0.026079	0.0277452	0.000162331	103.432	0.0125586
chr2_26057616_26057640	TTCA	RAB10	intronic	Thyroid	ENSG00000214465	SMARCE1P6	processed_pseudogene	NO	91.576	534	0.058702	0.026406	0.000162333	105.71	0.0101177
chr1_229435461_229435511	CT	ACTA1;NUP133	intergenic	Heart_Atrial_Appendage	ENSG00000069248	NUP133	Protein coding	NO	15.265	364	0.014306	0.0385811	0.000162347	94.3529	0.0183673
chr7_98405344_98405412	CTTT	BAIAP2L1;NPTX2	intergenic	Breast_Mammary_Tissue	ENSG00000006453	BAIAP2L1	Protein coding	NO	4.288	377	0.027612	0.037267	0.00016235	104.983	0.0207108
chr2_85732938_85732970	GA	GNLY;ATOH8	intergenic	Whole_Blood	ENSG00000115523	GNLY	Protein coding	NO	37.586	616	-0.014579	0.0229169	0.000162359	85.1694	0.0114537
chr11_8772128_8772160	AC	LOC102724784	ncRNA_intronic	Prostate	ENSG00000254860	TMEM9B-AS1	lncRNA	NO	192.358	199	0.245564	0.0698238	0.000162359	107.053	0.0440965
chr12_49222714_49222777	AG	TUBA1A;TUBA1C	intergenic	Adrenal_Gland	ENSG00000139636	LMBR1L	Protein coding	NO	111.846	203	-0.085439	0.0684793	0.000162366	82.7553	0.0320384
chr20_21506665_21506703	GT	NKX2-4;NKX2-2	intergenic	Cells_Cultured_fibroblasts	ENSG00000278041	.	lncRNA	NO	3.75	427	0.0594	0.0329501	0.000162372	89.8316	0.0114845
chr1_26207777_26207808	AAAG	CATSPER4;ZPLD2P	intergenic	Pancreas	ENSG00000142669	SH3BGRL3	Protein coding	NO	72.2935	275	-0.031736	0.0508553	0.000162373	92.3393	0.0234726
chr19_35314552_35314572	CT	MAG	downstream	Colon_Sigmoid	ENSG00000272333	KMT2B	Protein coding	NO	403.411	310	0.084045	0.0452	0.000162373	99.4886	0.0209759
chr12_51919363_51919403	TG	ACVRL1	intronic	Nerve_Tibial	ENSG00000139567	ACVRL1	Protein coding	YES	2.269	488	-0.063473	0.0288705	0.000162373	104.791	0.0105466
chr1_77219711_77219754	TTAT	PIGK	upstream	Pancreas	ENSG00000142892	PIGK	Protein coding	YES	0.3025	275	0.073095	0.0508552	0.000162376	92.3413	0.0234726
chr22_25482671_25482745	GATA	CRYBB2P1;GRK3	intergenic	Colon_Transverse	ENSG00000244752	CRYBB2	Protein coding	NO	263.069	328	-0.178384	0.0427545	0.000162377	103.356	0.0233837
chr1_23672616_23672713	AAAG	MDS2;RPL11	intergenic	Prostate	ENSG00000142677	IL22RA1	Protein coding	NO	470.476	199	0.035103	0.0698223	0.000162386	107.071	0.0440965
chr12_98613308_98613344	TG	IKBIP	downstream	Nerve_Tibial	ENSG00000166130	IKBIP	Protein coding	YES	31.462	488	-0.067754	0.0288701	0.000162394	104.805	0.0105469
chr3_158700202_158700239	AT	RARRES1	intronic	Adipose_Subcutaneous	ENSG00000118849	RARRES1	Protein coding	YES	5.4875	530	0.110877	0.0266022	0.000162396	100.7	0.0125295
chr2_223842983_223843035	TG	AP1S3;WDFY1	intergenic	Esophagus_Mucosa	ENSG00000135900	MRPL44	Protein coding	NO	114.454	449	-0.034598	0.0313517	0.000162398	98.2528	0.0133677
chr9_90812741_90812779	TG	SYK	intronic	Lung	ENSG00000165025	SYK	Protein coding	YES	10.798	466	-0.019041	0.0302192	0.000162404	106.213	0.0163304
chr7_64890189_64890222	GT	ZNF273	intronic	Skin_Not_Sun_Exposed_Suprapubic	ENSG00000226002	GTF2IP14	unprocessed_pseudogene	NO	193.898	508	0.041531	0.0277436	0.000162405	103.48	0.0125628
chr12_102204793_102204831	GT	PMCH;IGF1	intergenic	Artery_Tibial	ENSG00000185480	PARPBP	Protein coding	NO	80.824	532	0.079542	0.0265027	0.000162415	94.9472	0.0111414
chr17_43317155_43317181	TTC	RNU2-1;LINC00910	intergenic	Pituitary	ENSG00000267681	.	transcribed_processed_pseudogene	NO	172.212	229	-0.009776	0.0608605	0.000162424	108.031	0.026285
chr3_112358891_112358948	AAAG	CD200	intronic	Testis	ENSG00000172139	SLC9C1	Protein coding	NO	64.6925	296	0.078222	0.0473018	0.000162435	137.066	0.0173976
chr1_63604917_63604959	TG	PGM1	intronic	Brain_Hypothalamus	ENSG00000116652	DLEU2L	lncRNA	NO	57.856	160	-0.057578	0.0863406	0.000162437	86.4718	0.0489648
chr17_6590973_6591109	GAA	KIAA0753	intronic	Prostate	ENSG00000198920	KIAA0753	Protein coding	YES	3.958	199	-0.053696	0.069819	0.000162445	107.11	0.0440965
chr16_28817796_28817816	TA	NPIPB9;ATXN2L	intergenic	Testis	ENSG00000197272	IL27	Protein coding	NO	305.755	94	0.08225	0.143945	0.000162446	137.075	0.0173976
chr4_119415539_119415569	TATTT	LINC01061;GTF2IP12	intergenic	Brain_Hippocampus	ENSG00000283050	GTF2IP12	transcribed_unprocessed_pseudogene	NO	34.603	152	0.196679	0.0907438	0.000162448	84.3206	0.0487684
chr6_31409309_31409321	TG	MICA	intronic	Artery_Aorta	ENSG00000204531	POU5F1	Protein coding	NO	228.584	345	-0.03989	0.0406737	0.000162456	97.4473	0.0166833
chr7_123727353_123727383	CA	WASL	intronic	Artery_Tibial	ENSG00000272686	WASL-DT	lncRNA	NO	21.7	532	-0.028633	0.0265017	0.000162459	94.973	0.0111429
chr12_109964620_109964676	AC	GIT2	intronic	Artery_Tibial	ENSG00000139436	GIT2	Protein coding	YES	4.69	532	0.022736	0.0265014	0.000162475	94.9821	0.0111429
chr17_18305486_18305509	CG	TOP3A	intronic	Pancreas	ENSG00000233327	USP32P2	transcribed_unprocessed_pseudogene	NO	214.177	275	-0.116878	0.050851	0.000162479	92.3999	0.0234816
chr21_38904147_38904181	TG	LOC400867	ncRNA_intronic	Testis	ENSG00000229986	.	lncRNA	NO	57.917	296	0.068573	0.0473001	0.000162481	137.105	0.0173991
chr8_10473775_10473808	TTG	LINCR-0001	upstream	Skin_Not_Sun_Exposed_Suprapubic	ENSG00000253641	LINC03022	lncRNA	NO	0.7735	508	0.139871	0.0277418	0.000162485	103.53	0.0125663
chr6_30641108_30641144	AC	ATAT1	intronic	Esophagus_Mucosa	ENSG00000204560	DHX16	Protein coding	NO	19.451	449	-0.092937	0.0313495	0.000162487	98.3066	0.0133732
chr22_50612840_50612908	GCCCC	MAPK8IP2	UTR3	Skin_Not_Sun_Exposed_Suprapubic	ENSG00000100288	CHKB	Protein coding	NO	11.419	502	0.015427	0.0280702	0.00016249	103.534	0.0125663
chr17_58640612_58640645	GT	TEX14	intronic	Lung	ENSG00000108395	TRIM37	Protein coding	NO	371.779	466	0.06574	0.030217	0.000162496	106.273	0.0163372
chr1_116079023_116079055	GT	SLC22A15;MAB21L3	intergenic	Spleen	ENSG00000163393	SLC22A15	Protein coding	NO	46.362	205	0.044577	0.0678194	0.000162498	103.513	0.0300386
chr13_19437038_19437070	AC	TPTE2	intronic	Artery_Tibial	ENSG00000196199	MPHOSPH8	Protein coding	NO	196.605	532	-0.044719	0.0265009	0.000162499	94.9963	0.0111433
chr7_101159956_101160008	AC	AP1S1	intronic	Nerve_Tibial	ENSG00000236305	SLC12A9-AS1	lncRNA	NO	307.345	488	0.05433	0.0288675	0.000162504	104.876	0.0105519
chr4_119628970_119628994	GGC	LOC107986192	ncRNA_exonic	Ovary	ENSG00000283050	GTF2IP12	transcribed_unprocessed_pseudogene	NO	178.825	147	-0.195842	0.0937269	0.000162512	87.2689	0.0573383
chr5_179907884_179907952	CGGAG	TBC1D9B	UTR5	Skin_Not_Sun_Exposed_Suprapubic	ENSG00000197226	TBC1D9B	Protein coding	YES	0.021	156	0.249861	0.0884822	0.000162519	103.552	0.012567
chr15_68207979_68207999	AC	CLN6	UTR3	Esophagus_Muscularis	ENSG00000260657	.	lncRNA	NO	60.304	417	-0.131247	0.0337274	0.000162523	97.5403	0.0135567
chr22_29982937_29982975	TG	MTMR3	intronic	Artery_Tibial	ENSG00000100296	THOC5	Protein coding	NO	427.74	532	0.03978	0.0265004	0.000162524	95.0111	0.0111437
chr2_63784571_63784601	GT	MDH1;UGP2	intergenic	Adipose_Subcutaneous	ENSG00000225889	.	lncRNA	NO	358.653	530	-0.116073	0.0265991	0.000162545	100.792	0.0125379
chr16_31069268_31069306	AC	ZNF668	intronic	Esophagus_Mucosa	ENSG00000167395	ZNF646	Protein coding	NO	5.135	449	0.02842	0.0313479	0.000162547	98.343	0.0133764
chr12_24823218_24823246	TTTG	BCAT1	intronic	Brain_Caudate_basal_ganglia	ENSG00000060982	BCAT1	Protein coding	YES	7.096	184	-0.090103	0.0753597	0.000162553	85.2849	0.0323416
chr15_51227672_51227702	AATA	MIR4713HG	ncRNA_intronic	Skin_Sun_Exposed_Lower_leg	ENSG00000137869	CYP19A1	Protein coding	NO	5.333	556	0.05018	0.0253652	0.000162563	103.274	0.0112218
chr22_35624065_35624109	TAAA	MB	upstream	Thyroid	ENSG00000128313	APOL5	Protein coding	NO	93.785	528	0.084734	0.0266983	0.000162575	105.868	0.0101318
chr8_123157719_123157741	CA	TBC1D31	intronic	Artery_Aorta	ENSG00000156787	TBC1D31	Protein coding	YES	29.88	346	0.09148	0.0405538	0.000162576	97.5194	0.0166928
chr1_153816059_153816101	AC	GATAD2B	intronic	Lung	ENSG00000160678	S100A1	Protein coding	NO	187.616	466	-0.042389	0.0302148	0.000162586	106.332	0.0163437
chr1_19195969_19196017	AC	UBR4	intronic	Pancreas	ENSG00000127463	EMC1	Protein coding	NO	25.212	275	0.068685	0.0508467	0.000162587	92.4609	0.0234911
chr2_175406940_175406986	AC	ATP5MC3;LNPK	intergenic	Pituitary	ENSG00000154518	ATP5MC3	Protein coding	NO	225.253	230	-0.047954	0.0605935	0.000162587	108.14	0.026305
chr12_118133182_118133237	TATTT	VSIG10;PEBP1	intergenic	Brain_Putamen_basal_ganglia	ENSG00000089220	PEBP1	Protein coding	NO	2.9145	163	0.021769	0.0847872	0.000162592	82.3327	0.0382409
chr18_23681372_23681437	GAAA	ANKRD29;LAMA3	intergenic	Nerve_Tibial	ENSG00000265752	LINC02958	lncRNA	NO	301.12	488	0.014318	0.0288654	0.000162594	104.934	0.0105562
chr3_3123292_3123310	TA	IL5RA;TRNT1	intergenic	Heart_Left_Ventricle	ENSG00000271870	.	.	NO	.	339	0.061314	0.041379	0.000162599	87.5722	0.0213518
chr17_5158569_5158672	AG	USP6	intronic	Nerve_Tibial	ENSG00000161929	SCIMP	Protein coding	NO	76.2025	488	-0.011434	0.0288652	0.000162603	104.94	0.0105562
chr2_98635988_98636028	AAAAT	MGAT4A	intronic	Colon_Sigmoid	ENSG00000115446	UNC50	Protein coding	NO	19.611	309	0.130396	0.0453356	0.000162607	99.6323	0.0210018
chr2_113839930_113839979	AC	ACTR3-AS1	ncRNA_intronic	Artery_Aorta	ENSG00000146556	WASH2P	transcribed_unprocessed_pseudogene	NO	251.405	346	-0.04476	0.0405526	0.000162614	97.5422	0.0166939
chr8_123720657_123720698	GT	ANXA13	intronic	Cells_Cultured_fibroblasts	ENSG00000156802	ATAD2	Protein coding	NO	304.327	427	-0.027061	0.0329436	0.000162621	89.9688	0.0115006
chr10_27193114_27193172	GT	ACBD5	intronic	Heart_Left_Ventricle	ENSG00000283709	FAM238C	transcribed_unprocessed_pseudogene	NO	258.627	350	-0.036843	0.040095	0.000162623	87.5849	0.0213518
chr17_1863184_1863227	TTTAT	RPA1	intronic	Adipose_Visceral_Omentum	ENSG00000108958	.	processed_pseudogene	NO	4.7595	458	-0.072733	0.0307361	0.000162634	100.941	0.0160274
chr1_184386789_184386819	CA	C1orf21	upstream	Skin_Not_Sun_Exposed_Suprapubic	ENSG00000271387	C1orf21-DT	lncRNA	NO	0.1	508	-0.033799	0.0277383	0.00016264	103.629	0.0125749
chr5_122653565_122653630	ATTAC	LINC02201	ncRNA_intronic	Brain_Cerebellar_Hemisphere	ENSG00000064692	SNCAIP	Protein coding	NO	209.441	163	0.150967	0.0847839	0.000162641	87.0848	0.0264294
chr12_11202309_11202377	GGAA	TAS2R42;PRB3	intergenic	Minor_Salivary_Gland	ENSG00000256274	TAS2R64P	transcribed_unprocessed_pseudogene	NO	124.101	142	-0.216834	0.0969081	0.000162643	88.3286	0.0654286
chr2_39641502_39641532	CA	MAP4K3-DT;TMEM178A	intergenic	Muscle_Skeletal	ENSG00000231312	MAP4K3-DT	lncRNA	NO	122.878	655	0.068485	0.0215571	0.000162647	86.8704	0.011027
chr1_201884949_201884963	AT	IPO9	downstream	Brain_Nucleus_accumbens_basal_ganglia	ENSG00000163431	LMOD1	Protein coding	NO	61.592	190	0.082953	0.0730332	0.000162648	85.8286	0.0322543
chr6_44097084_44097116	AT	LOC101929705;MRPL14	intergenic	Skin_Sun_Exposed_Lower_leg	ENSG00000180992	MRPL14	Protein coding	NO	30.352	162	0.037813	0.085291	0.000162658	103.335	0.0112272
chr15_84734047_84734113	AAG	SEC11A;ZNF592	intergenic	Heart_Left_Ventricle	ENSG00000230373	GOLGA6L5P	transcribed_unprocessed_pseudogene	NO	217.295	350	0.064364	0.0400937	0.000162663	87.6069	0.0213519
chr12_42451313_42451351	TG	PPHLN1;PRICKLE1	intergenic	Brain_Putamen_basal_ganglia	ENSG00000139168	ZCRB1	Protein coding	NO	125.075	163	-0.045398	0.0847815	0.000162678	82.3762	0.0382434
chr4_158709019_158709057	TG	ETFDH	UTR3	Artery_Coronary	ENSG00000271817	U3	snoRNA	NO	8.347	195	0.041133	0.0712031	0.000162691	85.0879	0.0411649
chr5_80957845_80957899	AG	RASGRF2-AS1	ncRNA_intronic	Esophagus_Mucosa	ENSG00000131730	CKMT2	Protein coding	NO	275.448	449	-0.064383	0.0313443	0.000162692	98.4306	0.0133864
chr12_118133182_118133237	TATTT	VSIG10;PEBP1	intergenic	Brain_Caudate_basal_ganglia	ENSG00000089220	PEBP1	Protein coding	NO	2.9145	184	0.0178	0.0753511	0.0001627	85.3616	0.0323585
chr10_68427650_68427680	AC	DNA2	intronic	Heart_Atrial_Appendage	ENSG00000204130	RUFY2	Protein coding	NO	20.371	364	0.028542	0.0385702	0.0001627	94.5582	0.0184001
chr14_22996983_22997011	CA	C14orf93	intronic	Brain_Spinal_cord_cervical_c-1	ENSG00000279656	.	TEC	NO	27.22	120	0.06122	0.113972	0.000162711	85.0243	0.0585805
chr14_104022729_104022761	AAAT	TDRD9	intronic	Skin_Sun_Exposed_Lower_leg	ENSG00000126215	XRCC3	Protein coding	NO	307.241	556	0.046441	0.025362	0.000162719	103.373	0.0112301
chr3_138608065_138608077	TC	FAIM	upstream	Adipose_Visceral_Omentum	ENSG00000114098	ARMC8	Protein coding	NO	319.05	459	0.06411	0.0306677	0.00016272	100.994	0.0160333
chr17_18929358_18929391	AAT	PRPSAP2	intronic	Liver	ENSG00000141127	PRPSAP2	Protein coding	YES	1.1065	185	0.153053	0.0749527	0.000162723	78.183	0.0406439
chr6_31409309_31409321	TG	MICA	intronic	Testis	ENSG00000204475	NCR3	Protein coding	NO	183.434	296	-0.044231	0.047291	0.000162724	137.31	0.0174214
chr1_172466573_172466615	AC	C1orf105	intronic	Testis	ENSG00000180999	C1orf105	Protein coding	YES	13.701	296	0.025126	0.0472907	0.00016273	137.315	0.0174214
chr10_68308845_68308895	GT	PBLD	intronic	Colon_Sigmoid	ENSG00000138346	DNA2	Protein coding	NO	110.553	309	0.07826	0.0453308	0.000162741	99.7139	0.0210145
chr11_66537926_66537961	AAATA	ZDHHC24	UTR3	Pancreas	ENSG00000255517	DPP3-DT	lncRNA	NO	57.6475	275	0.278325	0.0508399	0.000162754	92.5562	0.0235033
chr17_50940862_50940897	AC	TOB1-AS1;SPAG9	intergenic	Liver	ENSG00000247011	.	lncRNA	NO	3.7395	195	0.153698	0.0711995	0.000162756	78.1989	0.0406439
chr1_11690929_11690947	GT	MAD2L2	intronic	Lung	ENSG00000120937	NPPB	Protein coding	NO	168.007	466	0.259567	0.0302102	0.000162775	106.455	0.0163579
chr19_21815486_21815508	AT	ZNF43	intronic	Lung	ENSG00000268117	VN1R84P	unprocessed_pseudogene	NO	95.462	114	0.132284	0.119716	0.000162786	106.463	0.0163579
chr10_122020312_122020338	TG	TACC2	intronic	Nerve_Tibial	ENSG00000276742	.	lncRNA	NO	63.543	488	-0.149225	0.0288606	0.000162801	105.068	0.0105681
chr10_63305512_63305530	CT	JMJD1C	intronic	Breast_Mammary_Tissue	ENSG00000232075	MRPL35P2	processed_pseudogene	NO	329.306	377	-0.102539	0.0372536	0.000162802	105.275	0.0207602
chr5_168524288_168524358	AC	RARS1;FBLL1	intergenic	Lung	ENSG00000113643	RARS1	Protein coding	NO	27.105	466	0.010506	0.0302096	0.000162803	106.474	0.0163579
chr2_102129256_102129295	ACA	IL1R1	intronic	Brain_Amygdala	ENSG00000115604	IL18R1	Protein coding	NO	182.254	120	-0.318389	0.113964	0.000162803	82.9369	0.0746651
chr1_92831757_92831807	AACAA	RPL5;DIPK1A	upstream;downstream	Adipose_Subcutaneous	ENSG00000229052	.	transcribed_processed_pseudogene	NO	98.914	530	0.104607	0.0265934	0.000162809	100.956	0.0125536
chr4_9031465_9031514	AC	HMX1;FAM90A26	intergenic	Brain_Cerebellar_Hemisphere	ENSG00000249767	ENPP7P10	unprocessed_pseudogene	NO	47.5335	166	0.096422	0.0832832	0.000162823	87.1821	0.0264463
chr22_38013073_38013127	CTTCCTTCC	POLR2F	intronic	Skin_Sun_Exposed_Lower_leg	ENSG00000185022	MAFF	Protein coding	NO	187.667	557	0.083289	0.0253147	0.000162825	103.441	0.011235
chr21_29457517_29457567	CT	BACH1-IT2;BACH1-IT3	intergenic	Testis	ENSG00000156261	CCT8	Protein coding	NO	383.745	296	0.010719	0.0472872	0.000162826	137.396	0.0174294
chr15_82209316_82209352	AC	EFL1	intronic	Pancreas	ENSG00000259429	UBE2Q2P2	transcribed_unprocessed_pseudogene	NO	182.51	275	0.041117	0.050837	0.000162827	92.5978	0.023508
chr17_46991615_46991645	AAAAT	RPRML;CDC27	intergenic	Colon_Sigmoid	ENSG00000263142	LRRC37A17P	transcribed_unprocessed_pseudogene	NO	25.563	310	0.144575	0.0451835	0.000162831	99.7692	0.0210217
chr17_58603887_58603945	TG	TEX14	intronic	Breast_Mammary_Tissue	ENSG00000121101	TEX14	Protein coding	YES	30.665	377	-0.038795	0.0372526	0.000162834	105.296	0.0207602
chr22_41798116_41798170	AC	MEI1	intronic	Brain_Cerebellar_Hemisphere	ENSG00000227370	.	processed_pseudogene	NO	334.4	166	0.074247	0.0832818	0.000162844	87.1936	0.0264463
chr2_17850212_17850244	TTAT	MSGN1;KCNS3	intergenic	Skin_Sun_Exposed_Lower_leg	ENSG00000163029	SMC6	Protein coding	NO	49.986	557	0.053787	0.0253143	0.000162845	103.453	0.0112352
chr14_55003587_55003599	TA	WDHD1	intronic	Brain_Spinal_cord_cervical_c-1	ENSG00000131981	LGALS3	Protein coding	NO	120.517	119	-0.100651	0.11488	0.000162853	85.0983	0.0585805
chr11_68875067_68875102	TGTTA	CPT1A;MRPL21	intergenic	Brain_Cortex	ENSG00000250508	LINC02701	lncRNA	NO	4.4205	199	0.250717	0.0697962	0.000162861	86.1331	0.0265351
chr21_46463680_46463718	TG	DIP2A-IT1	ncRNA_intronic	Brain_Cerebellum	ENSG00000160284	SPATC1L	Protein coding	NO	279.223	202	-0.092358	0.0687832	0.000162869	88.4166	0.0200947
chr3_150646784_150646828	GT	SELENOT;ERICH6	intergenic	Esophagus_Muscularis	ENSG00000144895	EIF2A	Protein coding	NO	74.31	417	-0.020222	0.0337181	0.000162869	97.7482	0.0135837
chr15_90098502_90098561	TATG	IDH2	intronic	Brain_Frontal_Cortex_BA9	ENSG00000259685	IDH2-DT	lncRNA	NO	4.1175	165	0.088238	0.0837705	0.000162871	85.2333	0.0382354
chr17_46241046_46241094	AAAAT	KANSL1;ARL17B	intergenic	Brain_Spinal_cord_cervical_c-1	ENSG00000262500	MAPK8IP1P1	processed_pseudogene	NO	2.536	120	0.213516	0.113957	0.000162889	85.1174	0.0585805
chr7_76477147_76477166	CCCG	DTX2	intronic	Brain_Putamen_basal_ganglia	ENSG00000243566	UPK3B	Protein coding	NO	33.3685	163	0.27387	0.0847672	0.000162895	82.4861	0.0382717
chr11_494148_494193	GCTGG	RNH1	downstream	Breast_Mammary_Tissue	ENSG00000177042	TMEM80	Protein coding	NO	201.421	377	-0.079753	0.0372506	0.000162902	105.34	0.0207647
chr22_41798116_41798170	AC	MEI1	intronic	Colon_Transverse	ENSG00000100197	CYP2D6	Protein coding	NO	331.766	328	0.0309	0.0427365	0.000162908	103.694	0.0234548
chr11_62052822_62052888	GT	FTH1;INCENP	intergenic	Nerve_Tibial	ENSG00000134824	FADS2	Protein coding	NO	190.882	149	-0.038427	0.0924802	0.000162908	105.136	0.0105729
chr1_117137446_117137480	AC	TRIM45;VTCN1	intergenic	Skin_Sun_Exposed_Lower_leg	ENSG00000134253	TRIM45	Protein coding	NO	14.876	557	0.01232	0.0253128	0.000162921	103.502	0.0112392
chr17_80097900_80097954	AAAAG	CCDC40	intronic	Testis	ENSG00000141527	CARD14	Protein coding	NO	72.065	296	0.078399	0.0472835	0.000162924	137.479	0.0174355
chr18_45927593_45927633	AC	EPG5	intronic	Brain_Amygdala	ENSG00000152223	EPG5	Protein coding	YES	5.087	120	-0.114575	0.113953	0.000162931	83.0019	0.0746651
chr7_72672473_72672509	AC	TYW1B	intronic	Brain_Frontal_Cortex_BA9	ENSG00000277149	TYW1B	Protein coding	YES	155.683	165	0.120119	0.0837665	0.000162932	85.265	0.0382354
chr10_73829700_73829734	GT	CAMK2G	intronic	Whole_Blood	ENSG00000166507	NDST2	Protein coding	NO	17.919	616	0.040482	0.0229062	0.000162941	85.4748	0.0114916
chr14_73822002_73822027	CCTT	LINC02274	downstream	Pancreas	ENSG00000259065	MIDEAS-AS1	lncRNA	NO	33.0495	275	-0.176566	0.0508324	0.000162941	92.6623	0.0235124
chr6_158175010_158175044	TG	GTF2H5	intronic	Spleen	ENSG00000272047	GTF2H5	Protein coding	YES	0.245	205	-0.034661	0.0677957	0.000162944	103.797	0.0301034
chr6_41058399_41058425	CA	APOBEC2	intronic	Ovary	ENSG00000161912	ADCY10P1	transcribed_unprocessed_pseudogene	NO	42.61	147	-0.108601	0.0936956	0.000162944	87.5012	0.0574532
chr7_44999674_44999702	CCCCCGT	CCM2	upstream	Brain_Putamen_basal_ganglia	ENSG00000136270	TBRG4	Protein coding	NO	102.883	163	-0.260217	0.0847636	0.000162949	82.5139	0.0382717
chr20_35205454_35205468	AT	MMP24-AS1-EDEM2	intronic	Esophagus_Gastroesophageal_Junction	ENSG00000131069	ACSS2	Protein coding	NO	282.619	320	-0.188068	0.0437877	0.000162955	98.5083	0.0195686
chr1_30713377_30713401	CA	MATN1	UTR3	Muscle_Skeletal	ENSG00000162512	SDC3	Protein coding	NO	165.351	655	0.095471	0.0215517	0.000162959	87.0368	0.0110462
chr8_94556364_94556384	TA	VIRMA;LOC100288748	intergenic	Nerve_Tibial	ENSG00000253704	VIRMA-DT	lncRNA	NO	2.608	149	0.055903	0.0924757	0.000162971	105.177	0.0105748
chr12_42426172_42426228	CA	PPHLN1	intronic	Muscle_Skeletal	ENSG00000139168	ZCRB1	Protein coding	NO	99.943	655	-0.011904	0.0215514	0.000162973	87.0443	0.0110462
chr7_150366875_150366915	AAAT	RARRES2;REPIN1	intergenic	Brain_Anterior_cingulate_cortex_BA24	ENSG00000261305	.	lncRNA	NO	25.124	140	0.456885	0.0982203	0.00016298	84.1506	0.0491247
chr3_123358155_123358195	GT	ADCY5	intronic	Adipose_Visceral_Omentum	ENSG00000121542	SEC22A	Protein coding	NO	149.853	459	0.013564	0.0306613	0.000162981	101.156	0.016054
chr21_28603549_28603593	TG	LINC00161;N6AMT1	intergenic	Brain_Amygdala	ENSG00000232855	.	lncRNA	NO	23.033	120	0.114917	0.113949	0.000162981	83.0276	0.0746651
chr4_38858741_38858831	AG	TLR6;FAM114A1	intergenic	Testis	ENSG00000174130	TLR6	Protein coding	NO	1.969	296	-0.010062	0.0472813	0.000162983	137.529	0.0174396
chr4_11832177_11832212	TG	MIR12113;LINC02270	intergenic	Heart_Atrial_Appendage	ENSG00000248300	LINC02360	lncRNA	NO	62.7265	363	0.085109	0.0386663	0.000162985	94.7242	0.0184288
chr3_44473453_44473491	CA	ZNF445	intronic	Breast_Mammary_Tissue	ENSG00000186446	ZNF501	Protein coding	NO	256.124	377	-0.035601	0.0372472	0.000163017	105.414	0.0207753
chr4_103200558_103200603	AC	CENPE;LINC02428	intergenic	Colon_Transverse	ENSG00000164039	BDH2	Protein coding	NO	100.71	328	-0.049219	0.0427323	0.000163031	103.772	0.0234673
chr4_99349805_99349827	TG	ADH1C	intronic	Esophagus_Gastroesophageal_Junction	ENSG00000248144	ADH1C	Protein coding	YES	2.914	322	0.12289	0.043517	0.000163032	98.555	0.0195706
chr3_139462558_139462598	AC	LOC100507291	ncRNA_intronic	Pancreas	ENSG00000158258	CLSTN2	Protein coding	NO	472.607	275	-0.033417	0.0508287	0.000163033	92.7149	0.0235198
chr9_6685997_6686026	TTA	GLDC;KDM4C	intergenic	Esophagus_Gastroesophageal_Junction	ENSG00000178445	GLDC	Protein coding	NO	40.2825	298	0.084427	0.0469669	0.000163036	98.5573	0.0195706
chr2_113830773_113830815	AC	ACTR3-AS1	downstream	Brain_Substantia_nigra	ENSG00000228857	ACTR3-AS1	lncRNA	YES	0.933	105	0.073036	0.12949	0.000163044	83.1133	0.0880437
chr6_30000957_30000981	AAGG	ZNRD1ASP	downstream	Artery_Tibial	ENSG00000239257	RPL23AP1	transcribed_processed_pseudogene	NO	273.83	532	0.036718	0.0264892	0.00016305	95.3182	0.0111771
chr16_46871063_46871127	AAGG	C16orf87;GPT2	intergenic	Brain_Frontal_Cortex_BA9	ENSG00000171241	SHCBP1	Protein coding	NO	249.716	165	-0.10091	0.0837588	0.000163051	85.3274	0.0382463
chr19_18401261_18401301	TTTA	LRRC25;SSBP4	intergenic	Spleen	ENSG00000175489	LRRC25	Protein coding	NO	3.659	205	0.071651	0.0677896	0.000163058	103.869	0.0301158
chr9_120711844_120711872	AC	MEGF9	intronic	Heart_Atrial_Appendage	ENSG00000226752	CUTALP	transcribed_unitary_pseudogene	NO	112.97	364	-0.061889	0.0385591	0.000163062	94.7689	0.018434
chr6_39752673_39752711	TG	KIF6;DAAM2	intergenic	Esophagus_Muscularis	ENSG00000164627	KIF6	Protein coding	NO	27.284	417	-0.055971	0.0337129	0.000163063	97.8643	0.0135979
chr5_10431626_10431650	GT	MARCHF6	intronic	Skin_Not_Sun_Exposed_Suprapubic	ENSG00000145495	MARCHF6	Protein coding	YES	2.291	508	-0.075838	0.0277289	0.000163065	103.9	0.0126046
chr12_55703417_55703441	AC	ITGA7	intronic	Lung	ENSG00000170439	METTL7B	Protein coding	NO	21.693	466	-0.085462	0.030203	0.000163075	106.651	0.0163802
chr19_51629271_51629305	AC	SIGLEC5	intronic	Colon_Sigmoid	ENSG00000254415	SIGLEC14	Protein coding	NO	16.289	310	0.098687	0.0451747	0.000163076	99.9196	0.021049
chr16_28817796_28817816	TA	NPIPB9;ATXN2L	intergenic	Nerve_Tibial	ENSG00000178188	SH2B1	Protein coding	NO	28.794	149	-0.022661	0.0924671	0.00016309	105.254	0.0105815
chr20_25752277_25752305	TG	LOC105372582	ncRNA_intronic	Adipose_Subcutaneous	ENSG00000101004	NINL	Protein coding	NO	166.76	530	-0.055949	0.0265873	0.000163098	101.135	0.0125727
chr3_99929513_99929541	GT	CMSS1;FILIP1L	intronic	Brain_Cerebellum	ENSG00000273374	.	lncRNA	NO	123.469	202	0.138903	0.0687708	0.000163101	88.5422	0.0201187
chr1_182790613_182790657	TTG	NPL	intronic	Artery_Tibial	ENSG00000135838	NPL	Protein coding	YES	0.862	532	0.047709	0.0264879	0.000163111	95.3538	0.01118
chr5_69436402_69436452	AC	MARVELD2	intronic	Thyroid	ENSG00000134056	MRPS36	Protein coding	NO	218.54	534	0.035687	0.0263894	0.000163118	106.221	0.0101635
chr19_21574167_21574197	GCAAC	ZNF429;LOC400682	intergenic	Small_Intestine_Terminal_Ileum	ENSG00000182141	ZNF708	Protein coding	NO	244.757	172	-0.076511	0.0804383	0.000163126	91.2003	0.0482286
chr12_53570736_53570776	GT	ATF7;ATF7-NPFF	intronic	Thyroid	ENSG00000185591	SP1	Protein coding	NO	189.454	534	-0.057683	0.0263892	0.00016313	106.229	0.0101635
chr1_53192958_53192996	AC	SLC1A7;CPT2	intergenic	Pituitary	ENSG00000162384	CZIB	Protein coding	NO	25.383	230	0.117596	0.060567	0.000163143	108.509	0.026382
chr11_68998216_68998249	TG	MRGPRD;MRGPRF	intergenic	Skin_Not_Sun_Exposed_Suprapubic	ENSG00000261625	.	lncRNA	NO	3.8155	508	0.025268	0.0277272	0.000163143	103.95	0.0126092
chr17_47390914_47390948	TCTA	EFCAB13	intronic	Colon_Transverse	ENSG00000141295	SCRN2	Protein coding	NO	448.664	328	0.100428	0.0427285	0.000163144	103.844	0.0234781
chr11_65902335_65902361	TG	FOSL1;C11orf68	intergenic	Esophagus_Muscularis	ENSG00000172803	SNX32	Protein coding	NO	68.344	417	0.151487	0.0337105	0.00016315	97.9169	0.0136033
chr8_22575902_22575932	TG	SORBS3	downstream	Nerve_Tibial	ENSG00000147439	BIN3	Protein coding	NO	50.625	488	0.039796	0.0288525	0.000163155	105.296	0.0105847
chr7_11186224_11186251	CAAAA	PHF14;THSD7A	intergenic	Cells_Cultured_fibroblasts	ENSG00000106443	PHF14	Protein coding	NO	75.2565	427	-0.068689	0.0329294	0.000163159	90.2669	0.0115357
chr17_35718312_35718358	TG	AP2B1	intronic	Brain_Cortex	ENSG00000267074	.	lncRNA	NO	208.065	199	-0.072575	0.0697796	0.000163166	86.294	0.0265765
chr2_74176083_74176123	AC	MOB1A	intronic	Skin_Not_Sun_Exposed_Suprapubic	ENSG00000065911	MTHFD2	Protein coding	NO	10.069	508	-0.018835	0.0277265	0.000163174	103.97	0.01261
chr1_33516317_33516335	AC	CSMD2	UTR3	Esophagus_Muscularis	ENSG00000121903	ZSCAN20	Protein coding	NO	43.666	417	-0.086612	0.0337098	0.000163176	97.9324	0.0136036
chr10_72503865_72503905	AC	MICU1	intronic	Cells_Cultured_fibroblasts	ENSG00000107745	MICU1	Protein coding	YES	4.74	427	0.075229	0.0329287	0.000163184	90.2807	0.011536
chr2_127198186_127198214	AC	CYP27C1	intronic	Brain_Nucleus_accumbens_basal_ganglia	ENSG00000115718	PROC	Protein coding	NO	220.227	192	-0.10655	0.0722606	0.000163186	86.1124	0.0323366
chr11_126210520_126210550	AC	RPUSD4	intronic	Artery_Coronary	ENSG00000110074	FOXRED1	Protein coding	NO	58.489	195	0.041514	0.0711755	0.000163186	85.347	0.0412604
chr4_39101126_39101146	TA	KLHL5	intronic	Adipose_Subcutaneous	ENSG00000249685	.	lncRNA	NO	32.777	157	0.05915	0.08789	0.000163187	101.19	0.0125765
chr5_140648007_140648060	GT	IK	intronic	Colon_Transverse	ENSG00000112855	HARS2	Protein coding	NO	43.3965	328	-0.022181	0.0427267	0.000163196	103.877	0.0234803
chr6_28454557_28454597	CTTCT	ZSCAN23;GPX6	intergenic	Skin_Sun_Exposed_Lower_leg	ENSG00000235109	ZSCAN31	Protein coding	NO	98.306	557	0.069982	0.0253072	0.000163196	103.677	0.0112563
chr7_141602173_141602211	TG	AGK	intronic	Skin_Sun_Exposed_Lower_leg	ENSG00000127366	TAS2R5	Protein coding	NO	188.025	557	-0.023113	0.025307	0.000163204	103.682	0.0112563
chr5_69261490_69261524	TG	CDK7	intronic	Brain_Caudate_basal_ganglia	ENSG00000280187	.	TEC	NO	71.996	184	-0.061493	0.0753212	0.000163207	85.628	0.0324471
chr15_40933268_40933298	TG	DLL4	intronic	Heart_Left_Ventricle	ENSG00000137806	NDUFAF1	Protein coding	NO	469.159	350	0.113922	0.0400758	0.000163225	87.9096	0.0214205
chr17_16203040_16203072	AC	NCOR1	intronic	Artery_Coronary	ENSG00000170425	ADORA2B	Protein coding	NO	229.193	195	0.073495	0.0711733	0.000163226	85.3677	0.0412604
chr19_10201608_10201640	TTTA	DNMT1;S1PR2	intergenic	Nerve_Tibial	ENSG00000105364	MRPL4	Protein coding	NO	50.277	488	-0.074962	0.0288508	0.000163227	105.342	0.0105882
chr10_28687524_28687550	TG	BAMBI;LINC01517	intergenic	Adipose_Visceral_Omentum	ENSG00000254635	WAC-AS1	lncRNA	NO	154.471	459	-0.065121	0.0306552	0.000163229	101.31	0.0160709
chr6_73197580_73197642	AC	KCNQ5	UTR3	Brain_Hypothalamus	ENSG00000256980	KHDC1L	Protein coding	NO	27.885	160	-0.102004	0.0862874	0.000163231	86.8942	0.0491483
chr11_108459726_108459770	AC	C11orf65	intronic	Artery_Tibial	ENSG00000149308	NPAT	Protein coding	NO	237.11	532	-0.018423	0.0264853	0.000163233	95.4256	0.0111864
chr12_3726219_3726233	AG	CRACR2A	intronic	Muscle_Skeletal	ENSG00000130038	CRACR2A	Protein coding	YES	26.871	653	-0.128398	0.0216121	0.000163251	87.1931	0.0110637
chr16_4179380_4179407	TTTG	ADCY9;SRL	intergenic	Skin_Sun_Exposed_Lower_leg	ENSG00000162104	ADCY9	Protein coding	NO	62.9515	557	-0.069057	0.0253059	0.000163262	103.719	0.0112591
chr16_22115832_22115946	GGAA	VWA3A	intronic	Cells_Cultured_fibroblasts	ENSG00000237296	SMG1P1	transcribed_unprocessed_pseudogene	NO	321.512	427	0.019969	0.0329265	0.000163268	90.3269	0.0115404
chr12_110121280_110121330	AC	C12orf76;IFT81	intergenic	Esophagus_Gastroesophageal_Junction	ENSG00000139433	GLTP	Protein coding	NO	240.764	322	-0.068502	0.0435088	0.00016327	98.6993	0.0195949
chr1_196980591_196980629	GT	CFHR5	intronic	Artery_Aorta	ENSG00000116785	CFHR3	Protein coding	NO	190.85	346	0.161725	0.0405313	0.000163274	97.9379	0.0167565
chr1_75124388_75124406	AC	TYW3;LHX8	intergenic	Minor_Salivary_Gland	ENSG00000162624	LHX8	Protein coding	NO	4.037	142	-0.100236	0.0968607	0.000163277	88.6729	0.065635
chr17_19255430_19255483	ATTT	EPN2	intronic	Testis	ENSG00000128482	RNF112	Protein coding	NO	155.668	290	-0.090682	0.048231	0.000163317	137.811	0.0174732
chr2_190802388_190802418	GT	NAB1;GLS	intergenic	Skin_Sun_Exposed_Lower_leg	ENSG00000284052	.	lncRNA	NO	152.563	557	-0.078297	0.0253044	0.000163332	103.763	0.0112627
chr20_23355008_23355056	GT	NXT1	downstream	Skin_Not_Sun_Exposed_Suprapubic	ENSG00000125823	CSTL1	Protein coding	NO	71.072	508	-0.051682	0.0277229	0.000163335	104.072	0.0126209
chr10_92730586_92730676	CTT	HHEX;EXOC6	intergenic	Whole_Blood	ENSG00000107864	CPEB3	Protein coding	NO	439.553	616	0.008838	0.0228988	0.000163345	85.6868	0.0115186
chr8_10330006_10330044	TG	MSRA	intronic	Nerve_Tibial	ENSG00000253678	.	lncRNA	NO	149.35	488	0.088025	0.028848	0.000163349	105.421	0.0105951
chr19_36998381_36998407	AC	ZNF568	downstream	Breast_Mammary_Tissue	ENSG00000196967	ZNF585A	Protein coding	NO	174.042	377	0.038474	0.0372371	0.000163357	105.634	0.0208052
chr2_169793418_169793463	CG	PHOSPHO2-KLHL23;SSB	intergenic	Brain_Hippocampus	ENSG00000138399	FASTKD1	Protein coding	NO	219.565	157	0.056671	0.0878783	0.000163358	84.7931	0.0490134
chr6_29735181_29735207	CA	HLA-F-AS1	ncRNA_intronic	Artery_Tibial	ENSG00000235290	HLA-W	unprocessed_pseudogene	NO	221.402	511	0.109591	0.027561	0.000163362	95.5009	0.0111933
chr10_80006724_80006753	ATAA	SFTPD;TMEM254-AS1	intergenic	Artery_Aorta	ENSG00000189129	PLAC9	Protein coding	NO	124.944	346	0.051572	0.0405284	0.000163363	97.9914	0.0167621
chr8_6659247_6659273	GT	MCPH1-AS1	ncRNA_intronic	Brain_Anterior_cingulate_cortex_BA24	ENSG00000249898	MCPH1-AS1	lncRNA	YES	10.453	141	0.079315	0.097518	0.000163367	84.3501	0.0491837
chr8_143268838_143268859	TGC	GLI4	intronic	Brain_Hypothalamus	ENSG00000185730	ZNF696	Protein coding	NO	20.8275	160	-0.04859	0.0862784	0.000163367	86.9664	0.0491536
chr10_80006724_80006753	ATAA	SFTPD;TMEM254-AS1	intergenic	Skin_Sun_Exposed_Lower_leg	ENSG00000133661	SFTPD	Protein coding	NO	24.1245	557	0.046598	0.0253032	0.000163392	103.801	0.0112656
chr19_13026724_13026769	CT	NFIX	intronic	Brain_Cortex	ENSG00000105607	GCDH	Protein coding	NO	127.175	199	0.156382	0.069767	0.000163397	86.4164	0.0265925
chr4_102798279_102798297	AT	LOC102723704	ncRNA_intronic	Skin_Not_Sun_Exposed_Suprapubic	ENSG00000248971	KRT8P46	processed_pseudogene	NO	68.117	150	-0.050532	0.0918477	0.000163405	104.117	0.0126248
chr7_100520759_100520796	AG	NYAP1;AGFG2	intergenic	Skin_Sun_Exposed_Lower_leg	ENSG00000085514	PILRA	Protein coding	NO	146.733	535	0.063587	0.0263343	0.000163412	103.814	0.0112657
chr10_61451986_61452006	AT	TMEM26	intronic	Brain_Cortex	ENSG00000196932	TMEM26	Protein coding	YES	1.171	198	-0.244646	0.0701101	0.000163414	86.4256	0.0265925
chr1_155945280_155945322	GT	RXFP4;ARHGEF2	intergenic	Adipose_Visceral_Omentum	ENSG00000203761	MSTO2P	unprocessed_pseudogene	NO	199.472	459	0.049579	0.0306505	0.000163421	101.429	0.0160846
chr3_49202495_49202545	TG	IHO1	intronic	Artery_Aorta	ENSG00000178057	NDUFAF3	Protein coding	NO	180.399	346	-0.022269	0.0405265	0.000163423	98.0277	0.0167655
chr10_95256986_95257040	AAAG	PDLIM1	intronic	Artery_Tibial	ENSG00000138115	CYP2C8	Protein coding	NO	187.516	528	-0.023112	0.0266801	0.000163427	95.5389	0.0111964
chr1_160392181_160392218	AC	NHLH1;VANGL2	intergenic	Brain_Hypothalamus	ENSG00000122218	COPA	Protein coding	NO	48.6335	160	-0.030829	0.0862739	0.000163433	87.0019	0.0491536
chr13_26473525_26473559	AGG	CDK8;WASF3	intergenic	Heart_Left_Ventricle	ENSG00000132964	CDK8	Protein coding	NO	73.469	350	-0.01774	0.0400691	0.000163434	88.0218	0.0214426
chr1_998743_998784	GCGGAGCGGAGGGC	HES4	downstream	Stomach	ENSG00000131591	C1orf159	Protein coding	NO	85.3085	286	0.024379	0.04889	0.000163436	99.5254	0.0317162
chr21_32771843_32771990	GA	C21orf62-AS1;PAXBP1	upstream	Brain_Nucleus_accumbens_basal_ganglia	ENSG00000159086	PAXBP1	Protein coding	NO	0.1245	192	0.007948	0.0722459	0.000163445	86.2493	0.0323759
chr14_23036217_23036263	TG	PSMB5	upstream	Adrenal_Gland	ENSG00000092036	HAUS4	Protein coding	NO	79.079	203	-0.069957	0.068421	0.000163451	83.3086	0.0322402
chr22_43827755_43827781	CA	SULT4A1	intronic	Lung	ENSG00000130540	SULT4A1	Protein coding	YES	11.145	466	-0.140531	0.0301939	0.000163453	106.899	0.0164106
chr19_4392518_4392570	CA	SH3GL1	intronic	Muscle_Skeletal	ENSG00000267030	.	lncRNA	NO	54.76	655	-0.035666	0.0215431	0.000163453	87.3008	0.011076
chr12_50211793_50211813	AC	LIMA1	intronic	Esophagus_Mucosa	ENSG00000257298	.	lncRNA	NO	20.44	449	-0.079404	0.0313251	0.000163459	98.8945	0.0134399
chr17_63864419_63864453	TTAT	TCAM1P	downstream	Brain_Cerebellum	ENSG00000198231	DDX42	Protein coding	NO	47.363	202	0.080692	0.0687511	0.000163466	88.7408	0.0201592
chr7_66766710_66766738	TTAT	RABGEF1	intronic	Ovary	ENSG00000179406	LINC00174	lncRNA	NO	273.158	147	-0.179236	0.0936572	0.000163475	87.786	0.0576023
chr1_1653825_1653863	AC	CDK11B	intronic	Skin_Not_Sun_Exposed_Suprapubic	ENSG00000248333	CDK11B	Protein coding	YES	5.128	508	0.051144	0.0277198	0.000163478	104.163	0.0126289
chr2_170714944_170714968	GT	LOC101926913	ncRNA_intronic	Brain_Amygdala	ENSG00000222033	LINC01124	lncRNA	NO	0.389	120	0.137481	0.113905	0.000163483	83.2832	0.0748277
