## Supplementary Tables for "A phenome-wide association study of tandem repeat variation in 168,554 individuals from the UK Biobank" (part 44 of 82)

### Sheet: Table S8_Gtex eQTLs (continued)
Supplementary Table 8. Results of expression QTL analysis in the GTEx cohort.
chr18_33832226_33832251	AC	ASXL3;NOL4	intergenic	Colon_Transverse	ENSG00000141431	ASXL3	Protein coding	NO	226.597	328	-0.039769	0.0427166	0.000163493	104.066	0.0235178
chr5_58174718_58174748	TC	LINC02101;PLK2	intergenic	Skin_Sun_Exposed_Lower_leg	ENSG00000152932	RAB3C	Protein coding	NO	407.488	557	-0.044363	0.0253011	0.000163496	103.867	0.0112703
chr4_48084823_48084923	GAGAATGGGTCCAGTTAATC	TXK	intronic	Artery_Tibial	ENSG00000198515	CNGA1	Protein coding	NO	68.192	532	0.116354	0.0264796	0.000163503	95.5833	0.0112003
chr15_40353110_40353146	GT	PHGR1	intronic	Skin_Not_Sun_Exposed_Suprapubic	ENSG00000140323	DISP2	Protein coding	NO	5.091	508	-0.10254	0.0277191	0.000163509	104.183	0.0126298
chr18_9566648_9566692	AC	PPP4R1	intronic	Artery_Coronary	ENSG00000263627	PPP4R1-AS1	lncRNA	NO	48.594	195	0.111724	0.0711567	0.000163525	85.5241	0.041316
chr17_74530550_74530592	AC	CD300LB	intronic	Spleen	ENSG00000178789	CD300LB	Protein coding	YES	0.903	205	0.041475	0.0677648	0.000163525	104.167	0.0301933
chr20_3459588_3459622	GT	C20orf194;ATRN	intergenic	Heart_Atrial_Appendage	ENSG00000101224	CDC25B	Protein coding	NO	327.167	364	-0.116448	0.0385449	0.000163526	95.0385	0.0184756
chr2_186849765_186849803	CT	ZSWIM2	upstream	Skin_Not_Sun_Exposed_Suprapubic	ENSG00000144369	FAM171B	Protein coding	NO	155.724	508	-0.023099	0.0277185	0.000163534	104.199	0.0126302
chr2_105355770_105355816	TG	C2orf49;FHL2	intergenic	Brain_Cerebellum	ENSG00000235319	.	lncRNA	NO	31.583	202	0.090831	0.0687474	0.000163536	88.7784	0.0201608
chr1_28651266_28651324	AAAAT	LINC01715;GMEB1	intergenic	Breast_Mammary_Tissue	ENSG00000204138	PHACTR4	Protein coding	NO	159.6	375	-0.065099	0.0374278	0.000163538	105.751	0.0208212
chr7_74712487_74712537	GT	LOC101926943	ncRNA_intronic	Colon_Transverse	ENSG00000123965	PMS2P5	unprocessed_pseudogene	NO	181.604	328	0.089172	0.0427151	0.000163539	104.096	0.0235191
chr2_65466858_65466914	CTTC	SPRED2;MIR4778	intergenic	Pituitary	ENSG00000204929	LINC02934	lncRNA	NO	30.156	230	0.147723	0.060548	0.00016354	108.774	0.0264334
chr1_246821367_246821405	AC	LINC01341;AHCTF1	intergenic	Brain_Cortex	ENSG00000260855	.	lncRNA	NO	49.085	199	0.152186	0.0697589	0.000163546	86.4952	0.026603
chr7_90757209_90757251	GT	CDK14	intronic	Brain_Cerebellum	ENSG00000105793	GTPBP10	Protein coding	NO	402.702	202	-0.039878	0.0687464	0.000163553	88.7881	0.0201608
chr22_42037128_42037165	TG	WBP2NL;NAGA	intergenic	Brain_Hippocampus	ENSG00000281538	.	lncRNA	NO	100.913	157	-0.154468	0.0878648	0.000163557	84.8962	0.0490178
chr3_185251608_185251638	TG	EHHADH	intronic	Brain_Hippocampus	ENSG00000156931	VPS8	Protein coding	NO	269.205	157	0.230007	0.0878645	0.000163562	84.8988	0.0490178
chr6_36064064_36064092	TG	MAPK14	intronic	Artery_Aorta	ENSG00000179165	PXT1	Protein coding	NO	378.776	346	0.146845	0.0405219	0.000163565	98.1128	0.0167772
chr12_6925117_6925141	GT	ATN1	intronic	Vagina	ENSG00000010626	LRRC23	Protein coding	NO	12.027	121	0.110658	0.112993	0.000163568	89.7342	0.0928376
chr6_39752673_39752711	TG	KIF6;DAAM2	intergenic	Pancreas	ENSG00000164627	KIF6	Protein coding	NO	27.284	275	-0.084515	0.0508072	0.00016357	93.0202	0.0235912
chr22_41545583_41545603	TTTG	POLR3H	upstream	Brain_Cortex	ENSG00000100403	ZC3H7B	Protein coding	NO	243.878	199	0.127348	0.0697571	0.000163579	86.5128	0.026603
chr19_5796129_5796201	TCT	DUS3L;NRTN	intergenic	Colon_Sigmoid	ENSG00000141994	DUS3L	Protein coding	NO	4.94	310	-0.007014	0.0451565	0.000163584	100.231	0.0211057
chr22_29982937_29982975	TG	MTMR3	intronic	Brain_Putamen_basal_ganglia	ENSG00000227117	HORMAD2-AS1	lncRNA	NO	97.274	163	0.04751	0.0847212	0.000163594	82.8402	0.0384053
chr17_30339396_30339428	TG	TMIGD1;CPD	intergenic	Thyroid	ENSG00000176927	EFCAB5	Protein coding	NO	252.273	534	-0.048245	0.0263793	0.000163596	106.532	0.0101896
chr4_174448004_174448044	TA	MIR4276;HPGD	intergenic	Testis	ENSG00000164118	CEP44	Protein coding	NO	139.224	94	0.028987	0.14382	0.000163597	138.047	0.0175009
chr6_42910026_42910075	GT	C6orf226;PTCRA	intergenic	Artery_Tibial	ENSG00000221821	C6orf226	Protein coding	NO	19.2295	532	0.058945	0.0264772	0.000163617	95.6496	0.0112067
chr8_143347688_143347732	CAGC	TOP1MT	intronic	Whole_Blood	ENSG00000184428	TOP1MT	Protein coding	YES	2.726	616	0.090316	0.0228937	0.000163621	85.8319	0.0115365
chr3_98786955_98786985	GT	ST3GAL6	intronic	Muscle_Skeletal	ENSG00000239445	ST3GAL6-AS1	lncRNA	NO	54.213	655	0.041835	0.0215401	0.00016363	87.3953	0.0110866
chr5_69286188_69286234	TA	CCDC125	intronic	Adipose_Visceral_Omentum	ENSG00000213830	CFL1P5	processed_pseudogene	NO	27.661	136	-0.049904	0.100959	0.000163632	101.56	0.0161002
chr5_98988691_98988758	TC	LINC02062	ncRNA_intronic	Skin_Sun_Exposed_Lower_leg	ENSG00000248489	CHD1-DT	lncRNA	NO	59.5365	557	-0.009586	0.0252983	0.000163635	103.956	0.0112779
chr1_45193938_45193956	TA	ZSWIM5	intronic	Vagina	ENSG00000280670	CCDC163	Protein coding	NO	304.678	121	-0.242358	0.112987	0.00016364	89.774	0.0928376
chr15_40553905_40553967	GT	CCDC32	UTR3	Skin_Sun_Exposed_Lower_leg	ENSG00000259536	.	lncRNA	NO	45.912	557	0.032372	0.0252982	0.000163641	103.959	0.0112779
chr6_32665096_32665139	GCCCCC	HLA-DQB1	intronic	Thyroid	ENSG00000232629	HLA-DQB2	Protein coding	NO	98.3485	534	0.147983	0.0263783	0.000163642	106.562	0.0101915
chr11_8771529_8771567	AG	LOC102724784	ncRNA_intronic	Brain_Frontal_Cortex_BA9	ENSG00000254860	TMEM9B-AS1	lncRNA	NO	192.954	165	0.033761	0.08372	0.000163648	85.6401	0.038352
chr7_74712487_74712537	GT	LOC101926943	ncRNA_intronic	Brain_Spinal_cord_cervical_c-1	ENSG00000123965	PMS2P5	unprocessed_pseudogene	NO	181.604	120	0.111091	0.113891	0.000163649	85.5143	0.0587732
chr16_89565283_89565315	TGGGC	RPL13	UTR3	Whole_Blood	ENSG00000197912	SPG7	Protein coding	NO	10.813	616	-0.036851	0.022893	0.000163659	85.8517	0.0115377
chr3_134592469_134592515	GT	CEP63;KY	intergenic	Brain_Hypothalamus	ENSG00000182923	CEP63	Protein coding	NO	35.038	160	0.046744	0.0862586	0.000163663	87.1245	0.0491951
chr4_70765209_70765225	TA	RUFY3	intronic	Skin_Not_Sun_Exposed_Suprapubic	ENSG00000156136	DCK	Protein coding	NO	227.321	491	-0.013676	0.028666	0.000163672	104.287	0.0126393
chr12_27230161_27230205	TG	C12orf71;STK38L	intergenic	Brain_Cortex	ENSG00000275764	.	lncRNA	NO	193.083	199	-0.035284	0.0697519	0.000163673	86.5626	0.0266101
chr7_44510217_44510264	TG	NUDCD3;NPC1L1	intergenic	Brain_Spinal_cord_cervical_c-1	ENSG00000015676	NUDCD3	Protein coding	NO	19.5825	120	-0.150568	0.113888	0.00016368	85.5307	0.0587732
chr10_45594599_45594637	CCCAG	MARCHF8	UTR5	Esophagus_Gastroesophageal_Junction	ENSG00000172661	WASHC2C	Protein coding	NO	132.582	321	0.195134	0.0436282	0.000163681	98.9474	0.0196324
chr7_38390961_38391015	AG	AMPH	intronic	Lung	ENSG00000211698	TRGV4	TR_V_gene	NO	36.471	466	0.028049	0.0301882	0.000163687	107.052	0.0164316
chr17_6541286_6541316	GT	PITPNM3	intronic	Brain_Cerebellum	ENSG00000091622	PITPNM3	Protein coding	YES	15.159	202	-0.077765	0.0687385	0.0001637	88.8679	0.0201743
chr1_219170346_219170382	TG	LYPLAL1-DT	ncRNA_intronic	Muscle_Skeletal	ENSG00000277007	.	lncRNA	NO	100.41	655	-0.050224	0.0215388	0.000163705	87.4354	0.0110902
chr2_28803078_28803108	TG	PPP1CB	downstream	Heart_Left_Ventricle	ENSG00000171103	TRMT61B	Protein coding	NO	48.19	350	-0.060646	0.0400603	0.000163711	88.1713	0.0214738
chr2_127387398_127387422	AC	MAP3K2	intronic	Artery_Coronary	ENSG00000236682	MAP3K2-DT	lncRNA	NO	0.763	195	-0.117905	0.0711462	0.000163714	85.6233	0.041344
GIPC1	CCG	GIPC1	UTR5	Brain_Amygdala	ENSG00000123159	GIPC1	Protein coding	YES	0.011	120	0.138192	0.113884	0.000163729	83.4088	0.0748732
chr6_132758000_132758041	TTC	VNN2	intronic	Thyroid	ENSG00000093134	VNN3P	transcribed_unitary_pseudogene	NO	21.0855	534	0.024218	0.0263764	0.000163733	106.622	0.0101962
chr1_26377885_26377963	TTTC	ZNF683;LIN28A	intergenic	Adipose_Visceral_Omentum	ENSG00000169442	CD52	Protein coding	NO	59.966	459	0.04273	0.0306428	0.000163736	101.625	0.0161054
chr3_49673801_49673837	CTCACG	APEH	upstream	Breast_Mammary_Tissue	ENSG00000145029	NICN1	Protein coding	NO	244.493	377	0.077718	0.0372257	0.000163742	105.883	0.020843
chr1_40476731_40476753	AC	ZFP69	upstream	Brain_Caudate_basal_ganglia	ENSG00000238287	EXO5-DT	lncRNA	NO	31.919	169	-0.170475	0.0817875	0.000163742	85.9085	0.0325288
chr3_42760292_42760332	TAAA	CCDC13	intronic	Esophagus_Muscularis	ENSG00000181061	HIGD1A	Protein coding	NO	44.121	417	-0.037004	0.0336946	0.000163745	98.274	0.0136473
chr17_44646145_44646173	GT	LINC01180	downstream	Brain_Cortex	ENSG00000161692	DBF4B	Protein coding	NO	62.449	199	-0.22757	0.0697472	0.00016376	86.6085	0.026616
chr9_111382008_111382040	AC	ECPAS	intronic	Ovary	ENSG00000106853	PTGR1	Protein coding	NO	215.389	147	0.309927	0.0936362	0.000163766	87.9422	0.0576421
chr19_32721679_32721724	TATTT	TDRD12	intronic	Heart_Atrial_Appendage	ENSG00000213965	NUDT19	Protein coding	NO	29.8805	362	0.04661	0.0387473	0.000163781	95.1864	0.0185008
chr2_9113332_9113475	CCTTCCCATCCTCCCTGCAT	MBOAT2;ASAP2	intergenic	Adipose_Visceral_Omentum	ENSG00000143797	MBOAT2	Protein coding	NO	109.695	459	-0.038567	0.0306415	0.000163786	101.656	0.0161078
chr19_49141513_49141640	GT	PPFIA3	exonic	Brain_Cerebellum	ENSG00000235191	NUCB1-AS1	lncRNA	NO	222.685	202	0.066636	0.0687336	0.000163792	88.9177	0.020181
chr2_111976522_111976570	TG	MERTK	intronic	Skin_Not_Sun_Exposed_Suprapubic	ENSG00000153208	MERTK	Protein coding	YES	20.824	508	-0.023349	0.0277128	0.000163793	104.364	0.0126471
chr11_47253134_47253144	GT	NR1H3	intronic	Cells_Cultured_fibroblasts	ENSG00000110514	MADD	Protein coding	NO	16.022	427	-0.016379	0.0329126	0.0001638	90.6213	0.0115755
chr1_170195765_170195793	AC	LINC01681	ncRNA_intronic	Brain_Anterior_cingulate_cortex_BA24	ENSG00000000457	SCYL3	Protein coding	NO	301.512	141	0.069497	0.0974853	0.000163802	84.5747	0.049286
chr6_32665096_32665139	GCCCCC	HLA-DQB1	intronic	Ovary	ENSG00000179344	HLA-DQB1	Protein coding	YES	1.5205	147	-0.191479	0.0936336	0.000163802	87.9618	0.0576421
chr16_31141376_31141392	AAAC	PRSS36	intronic	Artery_Tibial	ENSG00000140682	TGFB1I1	Protein coding	NO	330.201	532	0.077245	0.0264732	0.000163806	95.7603	0.0112171
chr7_135096558_135096622	AGAT	AGBL3;CYREN	intronic	Breast_Mammary_Tissue	ENSG00000122783	CYREN	Protein coding	NO	51.573	377	-0.014054	0.0372238	0.000163806	105.924	0.0208471
chr12_54498399_54498433	TG	NCKAP1L	intronic	Cells_Cultured_fibroblasts	ENSG00000248265	FLJ12825	lncRNA	NO	391.529	427	-0.049992	0.0329124	0.000163806	90.6248	0.0115755
chr17_37119589_37119641	AC	ACACA	intronic	Artery_Aorta	ENSG00000278540	ACACA	Protein coding	YES	3.179	346	-0.032949	0.040514	0.000163811	98.2603	0.0167966
chr6_30050746_30050766	AC	ZNRD1ASP	ncRNA_intronic	Testis	ENSG00000230521	.	unprocessed_pseudogene	NO	162.488	296	-0.145006	0.0472503	0.000163811	138.228	0.0175212
chr12_93191252_93191276	AAAG	LOC643339	ncRNA_intronic	Adipose_Subcutaneous	ENSG00000257322	.	lncRNA	NO	0.287	530	0.051843	0.026572	0.000163817	101.581	0.0126187
chr4_48874144_48874187	TG	OCIAD1;OCIAD2	intergenic	Skin_Sun_Exposed_Lower_leg	ENSG00000075539	FRYL	Protein coding	NO	93.8435	557	-0.043482	0.0252946	0.000163819	104.072	0.0112889
chr8_60487723_60487762	AC	LINC01301;RAB2A	intergenic	Stomach	ENSG00000104388	RAB2A	Protein coding	NO	29.1935	286	0.058124	0.0488749	0.000163828	99.7641	0.0317789
chr3_122496319_122496349	AC	KPNA1	intronic	Testis	ENSG00000163840	DTX3L	Protein coding	NO	68.004	296	0.044061	0.0472496	0.000163829	138.242	0.0175212
chr6_31307643_31307695	GGA	LINC02571;HLA-B	intergenic	Whole_Blood	ENSG00000271581	.	unprocessed_pseudogene	NO	48.978	616	0.104394	0.0228899	0.000163829	85.9409	0.0115465
chr11_77589744_77589795	CGCCTCCC	AQP11	UTR5	Skin_Not_Sun_Exposed_Suprapubic	ENSG00000178301	AQP11	Protein coding	YES	0.1835	508	0.160039	0.0277118	0.000163836	104.391	0.0126489
chr1_16350757_16350796	AAAG	FBXO42	intronic	Esophagus_Gastroesophageal_Junction	ENSG00000132881	CPLANE2	Protein coding	NO	113.594	318	0.013762	0.0440283	0.000163837	99.0416	0.0196394
chr22_23818137_23818175	GT	GSTTP2	ncRNA_intronic	Cells_Cultured_fibroblasts	ENSG00000250479	CHCHD10	Protein coding	NO	50.184	427	0.030003	0.0329114	0.000163847	90.6475	0.0115769
chr4_48084823_48084923	GAGAATGGGTCCAGTTAATC	TXK	intronic	Brain_Caudate_basal_ganglia	ENSG00000198515	CNGA1	Protein coding	NO	68.192	184	0.213658	0.0752834	0.000163852	85.9662	0.0325383
chr4_146110358_146110396	CA	LINC01095	ncRNA_intronic	Prostate	ENSG00000248809	LINC01095	lncRNA	YES	1.328	199	0.092255	0.0697416	0.000163863	108.045	0.0444303
chr2_86223735_86223761	TC	REEP1	intronic	Spleen	ENSG00000068654	POLR1A	Protein coding	NO	117.593	205	0.184362	0.0677467	0.000163867	104.385	0.030239
chr1_212897166_212897210	AAAT	FLVCR1	UTR3	Artery_Coronary	ENSG00000162769	FLVCR1	Protein coding	YES	13.779	193	-0.064307	0.0718566	0.000163875	85.7072	0.0413613
chr17_36789011_36789105	TTCT	MRM1;LHX1-DT	intergenic	Brain_Putamen_basal_ganglia	ENSG00000273611	ZNHIT3	Protein coding	NO	296.828	163	-0.012367	0.0847025	0.00016388	82.9852	0.0384547
chr10_35290222_35290264	CA	CCNY	intronic	Adipose_Visceral_Omentum	ENSG00000108094	CUL2	Protein coding	NO	163.237	459	-0.053499	0.0306391	0.000163885	101.717	0.0161149
chr13_42733260_42733286	GT	TNFSF11;FAM216B	intergenic	Heart_Atrial_Appendage	ENSG00000179813	FAM216B	Protein coding	NO	48.277	364	0.041758	0.0385338	0.000163889	95.2492	0.0185094
chr14_73396321_73396361	GT	NUMB	intronic	Thyroid	ENSG00000177465	ACOT4	Protein coding	NO	195.532	534	-0.065436	0.0263723	0.000163931	106.75	0.0102075
chr17_44819659_44819703	AAAT	GJC1	intronic	Esophagus_Mucosa	ENSG00000161692	DBF4B	Protein coding	NO	86.022	447	-0.062609	0.0314518	0.000163938	99.1843	0.0134725
chr7_66598828_66598861	CTG	GS1-124K5.11;KCTD7	intergenic	Artery_Coronary	ENSG00000237310	LINC03011	lncRNA	NO	105.058	195	-0.075376	0.0711336	0.000163941	85.7419	0.0413613
chr8_23559338_23559352	GT	SLC25A37	intronic	Cells_Cultured_fibroblasts	ENSG00000167034	NKX3-1	Protein coding	NO	123.544	427	-0.059002	0.0329089	0.000163943	90.7004	0.0115807
chr7_75583756_75583804	TG	HIP1	intronic	Spleen	ENSG00000276840	PMS2P13	transcribed_unprocessed_pseudogene	NO	283.985	205	-0.122663	0.0677421	0.000163955	104.441	0.0302464
chr3_71729798_71729838	TG	EIF4E3	intronic	Esophagus_Gastroesophageal_Junction	ENSG00000170837	GPR27	Protein coding	NO	24.037	322	-0.035481	0.0434852	0.000163956	99.1137	0.0196498
chr17_47512407_47512467	TG	MRPL45P2;NPEPPS	intergenic	Muscle_Skeletal	ENSG00000178852	EFCAB13	Protein coding	NO	134.621	655	0.031511	0.0215344	0.000163958	87.5708	0.011106
chr2_54673059_54673091	GT	SPTBN1;EML6	intergenic	Colon_Sigmoid	ENSG00000237887	RPL23AP32	processed_pseudogene	NO	143.732	310	0.113641	0.045143	0.000163963	100.463	0.0211501
chr16_31197137_31197213	AT	FUS;PYCARD	intergenic	Skin_Not_Sun_Exposed_Suprapubic	ENSG00000103510	KAT8	Protein coding	NO	66.719	508	0.04531	0.0277086	0.00016398	104.483	0.0126585
chr1_19115199_19115222	AC	UBR4	intronic	Skin_Sun_Exposed_Lower_leg	ENSG00000053371	AKR7A2	Protein coding	NO	193.294	557	0.074081	0.0252912	0.000163989	104.18	0.0112994
chr1_236281578_236281622	GGCCC	ERO1B	intronic	Thyroid	ENSG00000077585	GPR137B	Protein coding	NO	97.822	534	-0.104943	0.026371	0.000163991	106.79	0.0102093
chr10_73436017_73436063	TG	PPP3CB	downstream	Testis	ENSG00000156042	CFAP70	Protein coding	NO	77.176	296	-0.04665	0.0472435	0.000163995	138.382	0.0175323
chr2_27275861_27275898	CCCCGC	DNAJC5G	intronic	Esophagus_Gastroesophageal_Junction	ENSG00000138074	SLC5A6	Protein coding	NO	62.9215	322	0.030319	0.0434838	0.000163995	99.1375	0.0196506
chr2_97010266_97010306	CA	FAM178B;FAHD2B	intergenic	Adipose_Visceral_Omentum	ENSG00000230606	APPAT	lncRNA	NO	412.702	459	-0.132966	0.0306364	0.000163997	101.787	0.0161217
chr10_43207391_43207443	AC	RASGEF1A	intronic	Heart_Atrial_Appendage	ENSG00000169826	CSGALNACT2	Protein coding	NO	68.972	364	-0.034978	0.0385303	0.000164004	95.3161	0.018512
chr22_50675373_50675403	TG	SHANK3	intronic	Esophagus_Muscularis	ENSG00000100299	ARSA	Protein coding	NO	47.215	417	0.047068	0.0336876	0.000164005	98.4301	0.013667
chr6_30813412_30813430	GT	LINC00243	ncRNA_exonic	Adipose_Visceral_Omentum	ENSG00000228022	HCG20	lncRNA	NO	31.463	459	-0.045425	0.0306362	0.000164006	101.792	0.0161217
chr6_30162931_30162975	AAAT	TRIM15	upstream	Heart_Atrial_Appendage	ENSG00000231074	HCG18	lncRNA	NO	126.419	360	-0.098165	0.0389527	0.000164008	95.3184	0.018512
chr19_44318207_44318239	TTAAA	ZNF235;ZNF112	intergenic	Esophagus_Mucosa	ENSG00000204920	ZNF155	Protein coding	NO	334.002	449	-0.090576	0.031311	0.000164024	99.2366	0.0134777
chr2_64550677_64550731	CA	AFTPH	intronic	Esophagus_Muscularis	ENSG00000225889	.	lncRNA	NO	300.469	417	-0.026821	0.033687	0.000164028	98.4435	0.013667
chr8_6659247_6659273	GT	MCPH1-AS1	ncRNA_intronic	Esophagus_Gastroesophageal_Junction	ENSG00000091879	ANGPT2	Protein coding	NO	95.851	322	-0.031647	0.0434825	0.000164033	99.1602	0.0196512
chr16_22289375_22289407	AAAT	EEF2K	downstream	Artery_Aorta	ENSG00000248124	RRN3P1	transcribed_unprocessed_pseudogene	NO	469.007	344	-0.115274	0.0407388	0.000164046	98.4015	0.0168179
chr3_194583889_194583921	CGG	TMEM44-AS1	upstream	Brain_Cerebellum	ENSG00000145014	TMEM44	Protein coding	NO	6.041	202	-0.12138	0.0687196	0.000164054	89.0599	0.0202087
chr4_101348971_101349005	AC	FLJ20021	downstream	Esophagus_Mucosa	ENSG00000254531	FLJ20021	lncRNA	YES	1.212	449	-0.108692	0.0313103	0.000164055	99.2552	0.0134784
chr15_85498199_85498227	AT	AKAP13	intronic	Breast_Mammary_Tissue	ENSG00000259630	FABP5P9	transcribed_processed_pseudogene	NO	82.985	363	0.047903	0.0386335	0.000164055	106.085	0.0208747
chr6_24964147_24964179	TG	RIPOR2	intronic	Thyroid	ENSG00000112308	C6orf62	Protein coding	NO	243.338	534	0.033521	0.0263696	0.000164057	106.832	0.0102125
chr19_47370670_47370694	TTTA	DHX34	intronic	Pituitary	ENSG00000105419	MEIS3	Protein coding	NO	38.47	230	-0.185091	0.0605231	0.000164067	109.124	0.0265121
chr20_47497232_47497267	TTTAT	LINC01754;NCOA3	intergenic	Pancreas	ENSG00000124151	NCOA3	Protein coding	NO	4.6375	275	0.120424	0.050787	0.000164073	93.3064	0.0236578
chr2_54039819_54039869	TG	ACYP2	intronic	Brain_Anterior_cingulate_cortex_BA24	ENSG00000233266	HMGB1P31	processed_pseudogene	NO	11.49	141	-0.14753	0.0974647	0.000164077	84.7169	0.0493401
chr4_157697958_157697978	TA	LINC02433;GASK1B	intergenic	Artery_Aorta	ENSG00000120251	GRIA2	Protein coding	NO	337.268	99	0.077885	0.136856	0.00016408	98.4219	0.0168185
chr10_110146405_110146433	TA	LOC105378479	downstream	Nerve_Tibial	ENSG00000148700	ADD3	Protein coding	NO	20.517	149	0.041148	0.0923966	0.000164081	105.894	0.0106394
chr19_9904152_9904204	TG	OLFM2	intronic	Prostate	ENSG00000267370	.	unprocessed_pseudogene	NO	147.315	199	0.069427	0.0697297	0.000164082	108.189	0.0444367
chr3_48152915_48152937	AC	MAP4;CDC25A	intergenic	Cells_EBV-transformed_lymphocytes	ENSG00000229759	MRPS18AP1	processed_pseudogene	NO	104.012	137	-0.409244	0.100212	0.000164085	80.3621	0.0601063
chr7_29472272_29472298	AC	CHN2	intronic	Colon_Sigmoid	ENSG00000106069	CHN2	Protein coding	YES	7.451	310	0.016087	0.0451384	0.000164093	100.542	0.0211623
chr19_43503280_43503316	TC	PHLDB3	intronic	Artery_Coronary	ENSG00000105755	ETHE1	Protein coding	NO	23.894	195	-0.043931	0.0711244	0.000164108	85.8292	0.0413834
chr15_50964955_50964991	CA	AP4E1	intronic	Muscle_Skeletal	ENSG00000273674	.	lncRNA	NO	56.37	655	0.042101	0.0215318	0.000164111	87.6521	0.0111149
chr17_3609322_3609350	GA	TRPV1;SHPK	UTR5;UTR3	Adipose_Visceral_Omentum	ENSG00000196689	TRPV1	Protein coding	NO	0.075	459	-0.033779	0.0306333	0.000164123	101.865	0.0161281
chr19_10953371_10953395	GT	TIMM29;SMARCA4	intergenic	Skin_Sun_Exposed_Lower_leg	ENSG00000142444	TIMM29	Protein coding	NO	21.315	557	-0.033812	0.0252885	0.000164124	104.266	0.0113074
chr1_89064199_89064275	GT	GBP1	intronic	Prostate	ENSG00000213512	GBP7	Protein coding	NO	111.766	199	-0.061452	0.0697267	0.000164138	108.227	0.0444367
chr19_17382280_17382315	AAAG	PLVAP;BST2	intergenic	Whole_Blood	ENSG00000282851	BISPR	lncRNA	NO	23.3885	615	0.023448	0.0229211	0.000164143	86.1055	0.0115655
chr12_9454269_9454305	GT	LOC408186	ncRNA_intronic	Skin_Not_Sun_Exposed_Suprapubic	ENSG00000184293	CLECL1P	transcribed_unitary_pseudogene	NO	268.374	508	-0.123406	0.027705	0.000164145	104.588	0.0126697
chr3_113551824_113551854	GT	SIDT1	intronic	Lung	ENSG00000206530	CFAP44	Protein coding	NO	110.229	466	0.087032	0.0301771	0.000164149	107.354	0.0164704
chr14_77358181_77358218	AC	TMED8	intronic	Adrenal_Gland	ENSG00000100583	SAMD15	Protein coding	NO	18.4895	203	0.079152	0.0683837	0.00016415	83.6645	0.0323529
chr2_73643813_73643833	GT	NAT8;ALMS1P1	intergenic	Prostate	ENSG00000163016	ALMS1P1	transcribed_unprocessed_pseudogene	NO	27.207	199	-0.092828	0.069726	0.000164151	108.235	0.0444367
chr18_21732351_21732393	AC	ABHD3;MIB1	intergenic	Brain_Putamen_basal_ganglia	ENSG00000242971	RN7SL233P	misc_RNA	NO	61.511	163	0.103587	0.0846845	0.000164154	83.1238	0.0385011
chr14_103103797_103103829	GT	EXOC3L4	intronic	Cells_Cultured_fibroblasts	ENSG00000185215	TNFAIP2	Protein coding	NO	17.663	427	-0.042897	0.0329033	0.000164155	90.818	0.0115943
chr1_246774160_246774204	GT	SCCPDH;LINC01341	intergenic	Nerve_Tibial	ENSG00000227953	LINC01341	lncRNA	NO	1.698	488	-0.077407	0.0288294	0.000164158	105.943	0.010643
chr18_56651375_56651390	GGC	WDR7	UTR5	Adipose_Subcutaneous	ENSG00000091164	TXNL1	Protein coding	NO	0.1065	530	0.130291	0.0265644	0.000164173	101.801	0.0126446
chr20_45776278_45776320	TG	WFDC3	intronic	Minor_Salivary_Gland	ENSG00000101457	DNTTIP1	Protein coding	NO	15.655	142	0.048498	0.0967934	0.00016418	89.1636	0.0659494
chr19_45410565_45410597	TG	POLR1G	UTR3	Esophagus_Muscularis	ENSG00000213889	PPM1N	Protein coding	NO	78.196	417	-0.042632	0.0336825	0.000164197	98.5451	0.0136792
chr21_45018904_45018929	GGCCCC	PICSAR;SSR4P1	intergenic	Brain_Frontal_Cortex_BA9	ENSG00000236519	LINC01424	lncRNA	NO	216.339	165	-0.245889	0.0836842	0.000164201	85.9294	0.0384128
chr6_30787824_30787885	AAAAAT	HCG20	ncRNA_intronic	Brain_Hippocampus	ENSG00000137312	FLOT1	Protein coding	NO	45.1225	155	0.032931	0.0889193	0.000164211	85.2359	0.049184
chr15_34515280_34515374	CT	GOLGA8A;GOLGA8B	intergenic	Esophagus_Mucosa	ENSG00000215252	GOLGA8B	Protein coding	NO	17.649	447	-0.018251	0.0314446	0.000164229	99.3603	0.0134909
chr6_26959158_26959196	TA	LINC00240	ncRNA_intronic	Esophagus_Muscularis	ENSG00000241549	GUSBP2	transcribed_unprocessed_pseudogene	NO	69.979	108	0.092034	0.125937	0.000164243	98.5726	0.0136811
chr4_102653220_102653266	CA	MANBA	intronic	Liver	ENSG00000246560	UBE2D3-AS1	lncRNA	NO	174.368	195	0.056708	0.0711165	0.000164251	78.9173	0.0409273
chr1_145842793_145842817	GATA	POLR3C	UTR3	Esophagus_Gastroesophageal_Junction	ENSG00000186364	NUDT17	Protein coding	NO	2.825	322	0.063001	0.0434751	0.000164251	99.2922	0.019671
chr17_46105865_46105948	CA	KANSL1	intronic	Small_Intestine_Terminal_Ileum	ENSG00000176681	LRRC37A	Protein coding	NO	186.827	172	-0.037996	0.0803675	0.00016426	91.8343	0.0485336
chr6_26422159_26422174	CCT	BTN2A3P	ncRNA_exonic	Skin_Not_Sun_Exposed_Suprapubic	ENSG00000228223	HCG11	lncRNA	NO	99.5425	508	0.063525	0.0277023	0.000164268	104.667	0.0126776
chr17_38842839_38842924	TCTA	C17orf98;RPL23	intergenic	Stomach	ENSG00000277258	PCGF2	Protein coding	NO	93.0645	286	0.063229	0.0488577	0.000164276	100.037	0.0318486
chr17_50724611_50724645	TG	LUC7L3	intronic	Lung	ENSG00000006282	SPATA20	Protein coding	NO	173.894	466	-0.071709	0.0301741	0.000164277	107.438	0.0164805
chr20_62802709_62802757	TG	OGFR-AS1	ncRNA_intronic	Adipose_Subcutaneous	ENSG00000229873	OGFR-AS1	lncRNA	YES	3.228	530	0.055237	0.0265622	0.000164277	101.866	0.0126495
chr6_44211788_44211822	TG	CAPN11;MYMX	intergenic	Esophagus_Gastroesophageal_Junction	ENSG00000137225	CAPN11	Protein coding	NO	35.189	322	0.053829	0.0434735	0.000164295	99.3189	0.019671
chr19_49634925_49634947	AC	RRAS	downstream	Brain_Cerebellum	ENSG00000126464	PRR12	Protein coding	NO	14.487	202	0.237624	0.0687065	0.000164299	89.1927	0.0202343
chr21_39345109_39345137	CA	HMGN1	intronic	Brain_Hypothalamus	ENSG00000205581	HMGN1	Protein coding	YES	3.216	160	-0.034322	0.0862162	0.0001643	87.4632	0.0493063
chr13_48113791_48113819	AAAT	MED4;ITM2B	intergenic	Lung	ENSG00000229111	MED4-AS1	lncRNA	NO	36.668	464	-0.08878	0.0303023	0.0001643	107.453	0.0164805
chr2_185641857_185641891	TA	LOC105373782;FSIP2-AS2	intergenic	Skin_Not_Sun_Exposed_Suprapubic	ENSG00000231646	FSIP2-AS1	lncRNA	NO	146.928	155	-0.035243	0.0889131	0.000164303	104.689	0.0126788
chr3_197083794_197083824	AAACAA	DLG1	intronic	Adipose_Subcutaneous	ENSG00000228109	MELTF-AS1	lncRNA	NO	80.172	530	-0.104982	0.0265617	0.000164304	101.883	0.01265
chr10_67946348_67946396	AC	HERC4	intronic	Cells_Cultured_fibroblasts	ENSG00000148634	HERC4	Protein coding	YES	10.489	427	-0.021569	0.0328994	0.000164306	90.9014	0.0116034
chr20_34709160_34709184	GT	TP53INP2	intronic	Artery_Aorta	ENSG00000131067	GGT7	Protein coding	NO	143.1	346	-0.109726	0.040498	0.000164311	98.5601	0.0168368
chr11_47253134_47253144	GT	NR1H3	intronic	Brain_Hypothalamus	ENSG00000025434	NR1H3	Protein coding	YES	4.183	160	0.030811	0.0862154	0.000164312	87.4694	0.0493063
chr6_30787824_30787885	AAAAAT	HCG20	ncRNA_intronic	Artery_Aorta	ENSG00000137312	FLOT1	Protein coding	NO	45.1225	344	0.03227	0.0407301	0.000164315	98.5627	0.0168368
chr10_67835717_67835747	AC	DNAJC12	intronic	Liver	ENSG00000096717	SIRT1	Protein coding	NO	48.924	195	0.111212	0.0711128	0.000164317	78.9487	0.0409273
chr3_50614500_50614542	GT	MAPKAPK3	intronic	Brain_Anterior_cingulate_cortex_BA24	ENSG00000114735	HEMK1	Protein coding	NO	37.397	141	0.099037	0.0974465	0.000164322	84.8433	0.0493849
chr9_35834031_35834071	AC	TMEM8B	intronic	Muscle_Skeletal	ENSG00000137103	TMEM8B	Protein coding	YES	4.274	655	-0.05502	0.021528	0.00016433	87.7696	0.011127
chr6_25882462_25882490	AC	SLC17A3;SLC17A2	intergenic	Stomach	ENSG00000272462	LINC02980	lncRNA	NO	110.165	286	-0.03211	0.0488553	0.000164337	100.074	0.0318504
chr1_45539015_45539045	AAAAG	PRDX1;AKR1A1	intergenic	Artery_Tibial	ENSG00000234329	RPL7AP16	processed_pseudogene	NO	112.796	532	0.036926	0.0264619	0.000164342	96.0739	0.0112512
chr6_41270446_41270482	AT	TREML5P;TREM1	intergenic	Spleen	ENSG00000278745	.	processed_pseudogene	NO	17.768	198	0.089466	0.0700589	0.000164352	104.694	0.030302
chr2_190386066_190386150	TTTTA	INPP1;MFSD6	intergenic	Nerve_Tibial	ENSG00000272979	.	lncRNA	NO	68.413	488	-0.041795	0.0288249	0.000164354	106.07	0.0106529
chr7_23275391_23275443	AT	GPNMB	downstream	Nerve_Tibial	ENSG00000136243	NUP42	Protein coding	NO	75.993	149	-0.030472	0.092377	0.000164356	106.071	0.0106529
chr17_51125268_51125296	AAAG	SPAG9;NME1	intergenic	Adrenal_Gland	ENSG00000239672	NME1	Protein coding	NO	28.277	203	-0.124319	0.0683726	0.00016436	83.7715	0.0323817
chr1_6884291_6884335	AC	CAMTA1	intronic	Thyroid	ENSG00000171735	CAMTA1	Protein coding	YES	10.257	534	-0.027117	0.0263631	0.000164366	107.034	0.0102288
chr19_53400763_53400783	AT	ZNF765;ZNF765-ZNF761	intronic	Heart_Atrial_Appendage	ENSG00000250731	TPM3P6	processed_pseudogene	NO	78.577	88	-0.175976	0.153008	0.000164383	95.5363	0.0185507
chr17_43295964_43296111	AG	RNU2-1	downstream	Brain_Hippocampus	ENSG00000279602	.	TEC	NO	65.3235	157	-0.023923	0.0878073	0.000164405	85.3367	0.0492138
chr16_70019796_70019814	TG	PDXDC2P-NPIPB14P	ncRNA_intronic	Adipose_Visceral_Omentum	ENSG00000198373	WWP2	Protein coding	NO	82.885	459	0.01767	0.0306262	0.000164415	102.046	0.0161516
chr1_145804499_145804533	CA	RNF115	intronic	Esophagus_Mucosa	ENSG00000131788	PIAS3	Protein coding	NO	46.838	449	0.112107	0.0313013	0.000164416	99.4734	0.013503
chr19_58543062_58543091	AT	TRIM28	upstream	Brain_Caudate_basal_ganglia	ENSG00000119574	ZBTB45	Protein coding	NO	4.1655	183	0.152504	0.075651	0.000164419	86.264	0.0326263
chr5_52856680_52856712	AG	ITGA1	intronic	Thyroid	ENSG00000152684	PELO	Protein coding	NO	68.743	534	-0.087325	0.026362	0.00016442	107.069	0.0102312
chr2_14760939_14760971	TG	LRATD1;NBAS	intergenic	Esophagus_Mucosa	ENSG00000162981	LRATD1	Protein coding	NO	125.459	449	0.075544	0.0313012	0.000164421	99.4764	0.013503
chr6_139292086_139292109	AC	TXLNB	upstream	Breast_Mammary_Tissue	ENSG00000164440	TXLNB	Protein coding	YES	0.0995	377	0.092497	0.0372051	0.000164442	106.335	0.0209198
chr4_101348971_101349005	AC	FLJ20021	downstream	Colon_Transverse	ENSG00000254531	FLJ20021	lncRNA	YES	1.212	328	-0.131892	0.0426846	0.000164442	104.67	0.0236309
chr7_66494578_66494596	TA	GS1-124K5.4	ncRNA_intronic	Testis	ENSG00000231234	SKP1P1	transcribed_processed_pseudogene	NO	70.694	296	-0.131968	0.0472265	0.00016445	138.767	0.0175743
chr10_88808910_88808970	ATTTT	LIPM	intronic	Whole_Blood	ENSG00000173239	LIPM	Protein coding	YES	2.961	613	0.056289	0.0229895	0.00016446	86.2719	0.0115863
chr5_80957845_80957899	AG	RASGRF2-AS1	ncRNA_intronic	Muscle_Skeletal	ENSG00000247572	CKMT2-AS1	lncRNA	NO	290.905	655	-0.044752	0.0215258	0.00016446	87.839	0.0111344
chr17_75092028_75092050	GT	SLC16A5	intronic	Adrenal_Gland	ENSG00000180901	KCTD2	Protein coding	NO	32.916	203	0.115703	0.0683672	0.000164461	83.8234	0.0323893
chr17_45895048_45895090	GT	MAPT-AS1	ncRNA_intronic	Colon_Transverse	ENSG00000262500	MAPK8IP1P1	processed_pseudogene	NO	348.537	328	0.198871	0.0426838	0.000164465	104.685	0.0236309
chr2_86834467_86834487	AC	CD8B	intronic	Small_Intestine_Terminal_Ileum	ENSG00000183281	PLGLB1	Protein coding	NO	183.508	172	-0.081566	0.0803541	0.000164477	91.9555	0.0485509
chr1_44870176_44870208	AG	EIF2B3	intronic	Ovary	ENSG00000070785	EIF2B3	Protein coding	YES	5.43	147	-0.184241	0.0935843	0.000164488	88.3301	0.0578455
chr17_44729683_44729727	AC	DBF4B	intronic	Brain_Cerebellar_Hemisphere	ENSG00000180336	MEIOC	Protein coding	NO	52.738	166	0.082855	0.0831756	0.000164491	88.0754	0.0266976
chr15_84568537_84568583	AC	UBE2Q2P1	ncRNA_intronic	Thyroid	ENSG00000259683	.	unprocessed_pseudogene	NO	178.831	534	-0.041057	0.0263605	0.000164493	107.117	0.0102348
chr17_45091187_45091237	AC	NMT1	intronic	Prostate	ENSG00000172992	DCAKD	Protein coding	NO	30.081	199	-0.049159	0.0697074	0.000164494	108.462	0.0445062
chr1_23038254_23038290	TG	KDM1A	intronic	Artery_Aorta	ENSG00000249087	ZNF436-AS1	lncRNA	NO	330.667	346	0.056394	0.0404921	0.000164495	98.6705	0.0168524
chr6_52493365_52493385	AT	EFHC1	UTR3	Heart_Left_Ventricle	ENSG00000096093	EFHC1	Protein coding	YES	8.206	100	-0.015663	0.13551	0.000164497	88.5946	0.0215716
chr6_29707390_29707426	AC	ZFP57;HLA-F	intergenic	Muscle_Skeletal	ENSG00000230521	.	unprocessed_pseudogene	NO	180.86	655	0.064107	0.0215251	0.000164499	87.8598	0.0111356
chr5_56416021_56416065	GT	ANKRD55;LINC01948	intergenic	Whole_Blood	ENSG00000248727	LINC01948	lncRNA	NO	49.053	616	-0.054863	0.0228777	0.0001645	86.2925	0.0115876
chr14_71416720_71416752	AC	SIPA1L1	intronic	Esophagus_Gastroesophageal_Junction	ENSG00000197555	SIPA1L1	Protein coding	YES	2.782	322	-0.056119	0.0434664	0.000164503	99.4444	0.0196907
chr17_46779053_46779103	CA	WNT3	intronic	Brain_Caudate_basal_ganglia	ENSG00000176681	LRRC37A	Protein coding	NO	449.745	184	-0.064896	0.0752451	0.000164508	86.3102	0.0326315
chr5_160695489_160695521	GT	ATP10B	intronic	Pancreas	ENSG00000118322	ATP10B	Protein coding	YES	10.12	275	0.160256	0.0507692	0.00016452	93.5605	0.0237102
chr4_158768315_158768353	TG	FNIP2	upstream	Cells_Cultured_fibroblasts	ENSG00000052795	FNIP2	Protein coding	YES	0.692	427	0.039811	0.0328935	0.00016453	91.0251	0.0116172
chr3_56556842_56556910	GT	CCDC66	upstream	Cells_Cultured_fibroblasts	ENSG00000180376	CCDC66	Protein coding	YES	0.285	427	0.005679	0.0328932	0.000164542	91.0321	0.0116172
chr19_35003138_35003178	TG	GRAMD1A	intronic	Artery_Aorta	ENSG00000105711	SCN1B	Protein coding	NO	27.312	346	0.039448	0.0404904	0.000164548	98.7023	0.0168549
chr7_141913566_141913620	AC	PRSS37;OR9A4	intergenic	Adipose_Visceral_Omentum	ENSG00000270923	TAS2R6P	processed_pseudogene	NO	125.778	458	0.02754	0.030689	0.000164555	102.133	0.0161629
chr11_77646731_77646779	CTT	CLNS1A;RSF1	intergenic	Brain_Hippocampus	ENSG00000149262	INTS4	Protein coding	NO	248.735	155	0.008778	0.0888933	0.000164593	85.434	0.0492415
chr19_40219202_40219272	AAAGG	TTC9B	upstream	Whole_Blood	ENSG00000167565	SERTAD3	Protein coding	NO	222.148	616	-0.041407	0.022876	0.000164594	86.342	0.0115926
chr5_157330240_157330284	TG	CYFIP2	intronic	Heart_Atrial_Appendage	ENSG00000251405	NIPAL4-DT	lncRNA	NO	35.239	364	-0.062068	0.038512	0.000164605	95.6654	0.0185722
chr3_156764391_156764421	TTTTG	LINC00886	ncRNA_intronic	Artery_Aorta	ENSG00000197980	LEKR1	Protein coding	NO	61.075	346	0.124497	0.0404885	0.000164609	98.7391	0.0168583
chr6_27526183_27526223	CTTATT	ZNF184;LINC01012	intergenic	Pancreas	ENSG00000124613	ZNF391	Protein coding	NO	137.211	272	0.144205	0.0513159	0.000164612	93.6126	0.0237174
chr6_149891484_149891504	TG	RAET1E-AS1	ncRNA_intronic	Colon_Transverse	ENSG00000055211	GINM1	Protein coding	NO	312.571	328	-0.034078	0.0426788	0.000164614	104.78	0.023647
chr15_43483233_43483271	AC	TP53BP1	intronic	Brain_Cerebellum	ENSG00000168803	ADAL	Protein coding	NO	137.345	202	-0.163049	0.0686894	0.000164618	89.3662	0.0202644
chr7_44747618_44747670	GAAA	ZMIZ2	upstream	Spleen	ENSG00000122515	ZMIZ2	Protein coding	YES	0.937	205	-0.034746	0.0677071	0.000164618	104.863	0.0303424
chr17_3565038_3565081	GGGAGA	TRPV1	downstream	Esophagus_Gastroesophageal_Junction	ENSG00000167723	TRPV3	Protein coding	NO	7.2475	322	0.019927	0.0434623	0.000164622	99.5163	0.0196984
chr6_31409309_31409321	TG	MICA	intronic	Heart_Left_Ventricle	ENSG00000204520	MICA	Protein coding	YES	5.643	349	-0.032598	0.0401446	0.000164625	88.6635	0.0215831
chr2_61537752_61537784	AC	XPO1	UTR5	Breast_Mammary_Tissue	ENSG00000270820	USP34-DT	lncRNA	NO	54.395	377	0.054291	0.0371996	0.000164627	106.455	0.0209351
chr4_101348971_101349005	AC	FLJ20021	downstream	Adipose_Visceral_Omentum	ENSG00000254531	FLJ20021	lncRNA	YES	1.212	459	-0.104922	0.0306209	0.000164635	102.183	0.0161682
chr17_40900246_40900293	TG	KRT20;KRT23	intergenic	Stomach	ENSG00000187242	KRT12	Protein coding	NO	33.0465	286	0.119817	0.0488437	0.00016464	100.259	0.0318991
chr14_106190004_106190037	TG	ADAM6;LINC00226	intergenic	Liver	ENSG00000211946	IGHV3-20	IG_V_gene	NO	21.4325	195	0.121153	0.0710948	0.000164643	79.1057	0.0409874
chr15_74225117_74225155	GT	STRA6;CCDC33	intergenic	Nerve_Tibial	ENSG00000067221	STOML1	Protein coding	NO	230.514	488	-0.057913	0.028818	0.000164654	106.264	0.010668
chr17_46112730_46112786	GGGGC	KANSL1	intronic	Brain_Cerebellar_Hemisphere	ENSG00000120071	KANSL1	Protein coding	YES	8.58	166	-0.158926	0.0831652	0.000164654	88.1627	0.0267108
chr22_44021759_44021817	CA	PARVB	intronic	Artery_Aorta	ENSG00000188677	PARVB	Protein coding	YES	2.514	346	0.032228	0.0404866	0.000164669	98.7749	0.0168592
chr6_149847824_149847878	AC	LRP11	intronic	Brain_Cerebellar_Hemisphere	ENSG00000216906	.	processed_pseudogene	NO	56.392	166	-0.101299	0.083164	0.000164672	88.1724	0.0267108
chr17_5227292_5227324	AC	LOC100130950	ncRNA_intronic	Artery_Aorta	ENSG00000263164	.	lncRNA	NO	14.235	346	0.077831	0.0404864	0.000164674	98.7781	0.0168592
chr5_96859060_96859106	AC	ERAP1;ERAP2	intergenic	Lung	ENSG00000164307	ERAP1	Protein coding	NO	50.983	466	-0.069092	0.0301644	0.000164681	107.702	0.0165162
chr20_1504776_1504798	GT	SIRPB2;SIRPD	intergenic	Brain_Cerebellum	ENSG00000088833	NSFL1C	Protein coding	NO	30.945	202	-0.069121	0.0686857	0.000164687	89.4037	0.0202683
chr22_35175273_35175303	CA	LINC01399	ncRNA_intronic	Adipose_Subcutaneous	ENSG00000100284	TOM1	Protein coding	NO	123.987	530	0.042889	0.0265535	0.000164689	102.121	0.0126764
chr3_193545973_193546023	TG	ATP13A4	intronic	Esophagus_Mucosa	ENSG00000127249	ATP13A4	Protein coding	YES	8.801	449	0.021995	0.0312944	0.000164693	99.6414	0.0135217
chr6_31077612_31077636	GA	HCG22;C6orf15	intergenic	Pituitary	ENSG00000204528	PSORS1C3	lncRNA	NO	100.275	230	-0.055211	0.0604934	0.000164694	109.541	0.0265958
chr10_49748742_49748784	CA	OGDHL	intronic	Brain_Cortex	ENSG00000204149	AGAP6	Protein coding	NO	233.427	199	0.105232	0.0696964	0.000164696	87.1035	0.0267435
chr6_140710730_140710789	CA	MIR4465;NMBR	intergenic	Brain_Hypothalamus	ENSG00000234147	.	lncRNA	NO	46.8165	160	0.044886	0.0861895	0.000164702	87.6771	0.0493955
chr20_45602734_45602778	GT	WFDC8;WFDC9	intergenic	Adrenal_Gland	ENSG00000101457	DNTTIP1	Protein coding	NO	189.198	203	-0.060573	0.068354	0.00016471	83.9498	0.0324256
chr2_183152110_183152154	AC	NUP35	intronic	Whole_Blood	ENSG00000061676	NCKAP1	Protein coding	NO	113.274	616	-0.020494	0.0228737	0.000164717	86.4066	0.0115998
chr7_64890189_64890222	GT	ZNF273	intronic	Spleen	ENSG00000226002	GTF2IP14	unprocessed_pseudogene	NO	193.898	205	0.057181	0.0677014	0.000164727	104.933	0.0303537
chr19_36838106_36838146	CA	ZNF790	intronic	Adipose_Visceral_Omentum	ENSG00000189042	ZNF567	Protein coding	NO	125.644	459	0.034336	0.0306187	0.000164727	102.24	0.0161747
chr6_29672289_29672333	AAAT	MOG	UTR3	Brain_Putamen_basal_ganglia	ENSG00000181126	HLA-V	transcribed_unprocessed_pseudogene	NO	119.923	162	0.169609	0.0851544	0.00016473	83.4154	0.0386182
chr20_1504776_1504798	GT	SIRPB2;SIRPD	intergenic	Esophagus_Gastroesophageal_Junction	ENSG00000196209	SIRPB2	Protein coding	NO	13.2	322	-0.038265	0.0434585	0.000164734	99.5843	0.019704
chr17_45592099_45592127	AAAT	LRRC37A4P;MAPK8IP1P2	intergenic	Brain_Cerebellar_Hemisphere	ENSG00000186868	MAPT	Protein coding	NO	302.414	164	0.177642	0.0841449	0.00016474	88.2087	0.0267137
chr12_53147723_53147811	GTATATATGTATATATACAC	SOAT2;CSAD	intergenic	Adipose_Subcutaneous	ENSG00000167780	SOAT2	Protein coding	NO	44.236	508	-0.091864	0.0276917	0.000164749	102.159	0.0126795
chr19_21377512_21377534	CA	ZNF738	UTR3	Testis	ENSG00000172687	ZNF738	Protein coding	YES	18.493	296	-0.118274	0.0472151	0.000164757	139.026	0.0176012
chr3_45594778_45594844	AC	LIMD1	UTR5	Pituitary	ENSG00000011376	LARS2	Protein coding	NO	53.217	230	-0.017639	0.0604903	0.00016476	109.585	0.0265958
chr10_33238905_33238931	TG	NRP1	intronic	Breast_Mammary_Tissue	ENSG00000273038	.	.	NO	.	377	0.088361	0.0371956	0.000164764	106.543	0.0209484
chr6_26139872_26139894	AC	H2AC6;H1-4	intergenic	Testis	ENSG00000186470	BTN3A2	Protein coding	NO	225.276	296	0.068228	0.0472148	0.000164765	139.032	0.0176012
chr11_415207_415249	GT	SIGIRR	intronic	Pituitary	ENSG00000185101	ANO9	Protein coding	NO	4.187	230	0.047502	0.0604901	0.000164765	109.588	0.0265958
chr15_74225117_74225155	GT	STRA6;CCDC33	intergenic	Adipose_Visceral_Omentum	ENSG00000167178	ISLR2	Protein coding	NO	93.234	459	0.080643	0.0306177	0.000164767	102.265	0.016176
chr18_54044214_54044244	AAAAC	LINC01919;MBD2	intergenic	Thyroid	ENSG00000101751	POLI	Protein coding	NO	225.288	534	-0.077659	0.0263546	0.000164771	107.298	0.0102511
chr6_29735181_29735207	CA	HLA-F-AS1	ncRNA_intronic	Pituitary	ENSG00000235821	IFITM4P	processed_pseudogene	NO	15.954	220	-0.14964	0.0631809	0.000164776	109.595	0.0265958
chr5_40918949_40918991	AC	C7	intronic	Pituitary	ENSG00000113638	TTC33	Protein coding	NO	163.007	230	0.042606	0.0604891	0.000164785	109.601	0.0265958
chr7_17542935_17542975	AC	LINC02889	ncRNA_intronic	Thyroid	ENSG00000237773	.	lncRNA	NO	243.587	534	0.062711	0.0263542	0.000164794	107.312	0.0102515
chr11_112738804_112738844	GT	LINC02764;LOC101928847	intergenic	Artery_Tibial	ENSG00000247416	.	lncRNA	NO	223.138	532	-0.046599	0.0264524	0.000164794	96.3377	0.0112807
chr10_47486972_47486996	AAAACA	FAM25C;FAM25G	downstream	Nerve_Tibial	ENSG00000265763	ZNF488	Protein coding	NO	102.691	488	0.146599	0.0288147	0.0001648	106.358	0.0106764
chr16_17330104_17330136	AC	XYLT1	intronic	Artery_Aorta	ENSG00000103489	XYLT1	Protein coding	YES	39.605	346	0.034418	0.0404823	0.000164803	98.8553	0.0168695
chr19_58347671_58347738	CCGCGC	A1BG	intronic	Thyroid	ENSG00000268895	A1BG-AS1	lncRNA	NO	0.0135	532	0.08213	0.026452	0.000164812	107.324	0.0102516
chr7_75690270_75690294	CA	HIP1	intronic	Colon_Transverse	ENSG00000127946	HIP1	Protein coding	YES	48.653	328	-0.057742	0.0426721	0.000164814	104.907	0.0236703
chr11_114207590_114207626	AC	ZBTB16	intronic	Lung	ENSG00000180425	C11orf71	Protein coding	NO	192.809	466	-0.093858	0.0301612	0.000164815	107.79	0.0165271
chr4_1249491_1249503	GCCGCA	CTBP1-DT	ncRNA_intronic	Heart_Atrial_Appendage	ENSG00000159692	CTBP1	Protein coding	NO	0.36	351	0.099518	0.0399129	0.000164815	95.7876	0.0185815
chr2_94626548_94626588	GT	LOC100509620;FAM95A	intergenic	Prostate	ENSG00000235571	SNX18P14	processed_pseudogene	NO	160.693	197	0.05031	0.0703802	0.000164826	108.68	0.0445775
chr11_65642901_65642929	TTTA	SIPA1	intronic	Skin_Not_Sun_Exposed_Suprapubic	ENSG00000172543	CTSW	Protein coding	NO	236.894	508	0.108666	0.02769	0.000164826	105.022	0.0127176
chr4_87138490_87138522	GT	AFF1	UTR3	Adipose_Subcutaneous	ENSG00000170509	HSD17B13	Protein coding	NO	184.376	530	-0.077553	0.0265506	0.000164827	102.207	0.0126839
chr1_7680842_7680861	CG	CAMTA1	intronic	Brain_Cerebellum	ENSG00000270171	.	lncRNA	NO	13.9925	202	-0.100134	0.0686779	0.000164835	89.4837	0.0202779
chr12_11202309_11202377	GGAA	TAS2R42;PRB3	intergenic	Artery_Aorta	ENSG00000256188	TAS2R30	Protein coding	NO	67.699	345	-0.116285	0.0405969	0.00016484	98.8775	0.0168704
chr8_22113648_22113690	ATT	HR	downstream	Nerve_Tibial	ENSG00000158863	FHIP2B	Protein coding	NO	11.142	149	-0.044303	0.0923424	0.000164845	106.387	0.0106777
chr8_142843255_142843299	AC	GML	intronic	Adipose_Subcutaneous	ENSG00000247317	LY6E-DT	lncRNA	NO	169.3	530	-0.030477	0.0265501	0.000164852	102.223	0.0126843
chr7_27152077_27152145	GT	HOXA-AS3	ncRNA_intronic	Nerve_Tibial	ENSG00000105996	HOXA2	Protein coding	NO	49.425	488	-0.032257	0.0288135	0.000164854	106.392	0.0106777
chr7_67184594_67184718	TTATG	TYW1	intronic	Muscle_Skeletal	ENSG00000235475	.	.	NO	.	652	0.019107	0.0216173	0.000164858	88.0514	0.011157
chr7_144003773_144003809	CA	OR6B1	upstream	Thyroid	ENSG00000221933	OR2A25	Protein coding	NO	66.02	534	0.09981	0.0263528	0.000164859	107.355	0.0102526
chr12_82574029_82574061	AC	METTL25;TMTC2	intergenic	Thyroid	ENSG00000257431	.	lncRNA	NO	61.368	534	-0.101616	0.0263528	0.000164859	107.355	0.0102526
chr18_12298922_12299010	AGGA	CIDEA;TUBB6	intergenic	Artery_Tibial	ENSG00000141391	PRELID3A	Protein coding	NO	108.93	532	-0.040047	0.0264508	0.000164868	96.3811	0.0112832
chr22_29896869_29896903	CA	MTMR3	intronic	Nerve_Tibial	ENSG00000279159	.	lncRNA	NO	131.35	488	-0.029542	0.028813	0.000164873	106.405	0.0106779
chr8_38364277_38364313	AAC	NSD3	intronic	Adipose_Visceral_Omentum	ENSG00000085788	DDHD2	Protein coding	NO	104.222	459	0.068432	0.0306151	0.000164876	102.332	0.0161816
chr7_66683727_66683755	TTAT	RABGEF1	intronic	Thyroid	ENSG00000169902	TPST1	Protein coding	NO	331.237	534	0.093333	0.0263524	0.00016488	107.369	0.0102529
chr20_41326285_41326315	CA	ZHX3;LPIN3	intergenic	Muscle_Skeletal	ENSG00000226648	PLCG1-AS1	lncRNA	NO	188.297	655	0.042066	0.0215185	0.000164886	88.0662	0.0111575
chr4_48653807_48653855	AGC	FRYL	intronic	Small_Intestine_Terminal_Ileum	ENSG00000109180	OCIAD1	Protein coding	NO	151.381	172	0.132734	0.0803286	0.000164888	92.1852	0.0486465
chr16_57324014_57324060	AATA	PLLP;CCL22	intergenic	Skin_Sun_Exposed_Lower_leg	ENSG00000006210	CX3CL1	Protein coding	NO	48.44	550	-0.049896	0.025592	0.000164889	104.752	0.0113565
chr11_45122180_45122237	AC	PRDM11	intronic	Brain_Putamen_basal_ganglia	ENSG00000019485	PRDM11	Protein coding	YES	24.4305	163	0.079885	0.0846366	0.00016489	83.4964	0.0386379
chr4_102653220_102653266	CA	MANBA	intronic	Liver	ENSG00000248971	KRT8P46	processed_pseudogene	NO	76.928	195	-0.058582	0.0710812	0.000164891	79.2247	0.0410278
chr9_121198020_121198044	AC	RAB14	intronic	Brain_Spinal_cord_cervical_c-1	ENSG00000226752	CUTALP	transcribed_unitary_pseudogene	NO	350.738	120	-0.361136	0.113783	0.000164897	86.1665	0.0590991
chr17_43038123_43038169	AC	RND2;BRCA1	intergenic	Pancreas	ENSG00000198863	RUNDC1	Protein coding	NO	57.565	275	-0.159891	0.0507539	0.000164905	93.7796	0.0237477
chr6_29953121_29953160	TAAC	HLA-A;HCG9	intergenic	Spleen	ENSG00000176998	HCG4	unprocessed_pseudogene	NO	160.391	205	0.184441	0.0676919	0.000164907	105.047	0.030378
chr1_162845111_162845145	GT	HSD17B7;CCDC190	intergenic	Nerve_Tibial	ENSG00000185860	CCDC190	Protein coding	NO	10.655	488	0.072954	0.0288122	0.000164908	106.427	0.010679
chr7_43425277_43425343	GATA	HECW1	intronic	Minor_Salivary_Gland	ENSG00000237972	TUBG1P	processed_pseudogene	NO	493.387	142	-0.208183	0.0967386	0.000164921	89.5659	0.0661831
chr15_81047098_81047150	TG	TLNRD1;CFAP161	intergenic	Testis	ENSG00000259461	ANP32BP3	processed_pseudogene	NO	71.216	296	0.052362	0.0472089	0.000164925	139.168	0.0176149
chr11_118306486_118306526	ATAA	CD3E	intronic	Heart_Atrial_Appendage	ENSG00000160593	JAML	Protein coding	NO	81.414	364	-0.061785	0.038502	0.000164932	95.8558	0.0185911
chr3_50614500_50614542	GT	MAPKAPK3	intronic	Testis	ENSG00000273356	LINC02019	lncRNA	NO	55.468	296	0.084848	0.0472086	0.000164934	139.175	0.0176149
chr7_97838810_97838844	AC	TAC1;ASNS	intergenic	Skin_Sun_Exposed_Lower_leg	ENSG00000183444	OR7E38P	unprocessed_pseudogene	NO	128.247	557	0.035265	0.025272	0.00016494	104.784	0.0113587
chr10_87083816_87083838	AC	GLUD1	intronic	Breast_Mammary_Tissue	ENSG00000214562	NUTM2D	Protein coding	NO	273.893	377	-0.148161	0.0371898	0.000164963	106.672	0.0209696
chr3_123348036_123348064	GT	ADCY5	intronic	Adipose_Visceral_Omentum	ENSG00000121542	SEC22A	Protein coding	NO	139.728	459	-0.009827	0.0306129	0.000164963	102.386	0.0161876
chr17_76805001_76805005	TC	LINC02080	ncRNA_exonic	Heart_Atrial_Appendage	ENSG00000092931	MFSD11	Protein coding	NO	31.906	364	0.078402	0.0385008	0.000164972	95.8788	0.018592
chr9_97268284_97268326	GT	SUGT1P4-STRA6LP;SUGT1P4-STRA6LP-CCDC180	ncRNA_intronic	Skin_Not_Sun_Exposed_Suprapubic	ENSG00000197816	CCDC180	Protein coding	NO	38.999	508	-0.041452	0.0276867	0.000164976	105.118	0.0127277
chr17_45411795_45411819	CA	ARHGAP27	intronic	Thyroid	ENSG00000172992	DCAKD	Protein coding	NO	350.676	534	0.090257	0.0263503	0.00016498	107.434	0.0102582
chr15_85066583_85066641	AC	PDE8A	intronic	Colon_Sigmoid	ENSG00000229212	.	transcribed_unprocessed_pseudogene	NO	143.259	310	-0.04107	0.0451064	0.000164995	101.095	0.0212637
chr17_63774201_63774259	CGG	DDX42	UTR5	Lung	ENSG00000263883	EEF1DP7	transcribed_processed_pseudogene	NO	137.629	466	-0.073337	0.0301561	0.000165029	107.929	0.016546
chr1_110336308_110336330	AC	RBM15-AS1	ncRNA_intronic	Spleen	ENSG00000224965	KCNC4-DT	lncRNA	NO	126.332	205	0.165081	0.0676855	0.000165029	105.125	0.0303918
chr14_92059829_92059849	AAAG	ATXN3	UTR3	Esophagus_Gastroesophageal_Junction	ENSG00000066427	ATXN3	Protein coding	YES	1.488	322	-0.178485	0.0434484	0.000165029	99.7625	0.0197354
chr2_168555722_168555764	TG	CERS6	intronic	Artery_Tibial	ENSG00000172292	CERS6	Protein coding	YES	99.471	529	0.029451	0.026596	0.000165035	96.4789	0.0112933
chr5_103327379_103327411	GT	MACIR;LINC02115	intergenic	Small_Intestine_Terminal_Ileum	ENSG00000175749	EIF3KP1	processed_pseudogene	NO	295.019	172	-0.296655	0.0803194	0.000165036	92.2682	0.0486647
chr10_18551244_18551292	TG	NSUN6	intronic	Nerve_Tibial	ENSG00000241058	NSUN6	Protein coding	YES	0.554	488	0.034761	0.0288093	0.000165038	106.511	0.0106864
chr12_6846689_6846699	CA	CDCA3	UTR3	Adrenal_Gland	ENSG00000111678	C12orf57	Protein coding	NO	96.284	203	-0.115236	0.0683351	0.000165065	84.131	0.032483
chr2_97010266_97010306	CA	FAM178B;FAHD2B	intergenic	Prostate	ENSG00000230606	APPAT	lncRNA	NO	412.702	199	-0.17988	0.0696761	0.000165072	108.842	0.0446258
chr1_230830592_230830658	GT	CAPN9;C1orf198	intergenic	Brain_Putamen_basal_ganglia	ENSG00000244137	.	lncRNA	NO	35.133	163	-0.065442	0.0846243	0.000165079	83.5921	0.0386553
chr8_9067382_9067420	TG	ERI1	intronic	Heart_Atrial_Appendage	ENSG00000147324	MFHAS1	Protein coding	NO	173.771	364	-0.060922	0.0384976	0.000165079	95.941	0.0185974
chr2_68204310_68204365	AT	PPP3R1	intronic	Heart_Atrial_Appendage	ENSG00000115946	PNO1	Protein coding	NO	31.2305	360	0.015682	0.0389196	0.000165084	95.944	0.0185974
chr1_93979929_93979957	TG	GCLM;ABCA4	intergenic	Artery_Aorta	ENSG00000023909	GCLM	Protein coding	NO	70.487	346	-0.086469	0.0404733	0.000165085	99.0244	0.0168926
chr11_75103106_75103158	AT	OR2AT4;SLCO2B1	intergenic	Colon_Sigmoid	ENSG00000162139	NEU3	Protein coding	NO	114.188	294	0.030334	0.0475189	0.000165089	101.153	0.0212639
chr16_30458136_30458164	AC	SEPHS2;ITGAL	intergenic	Brain_Amygdala	ENSG00000149927	DOC2A	Protein coding	NO	434.88	119	0.055772	0.114685	0.000165091	84.1027	0.0754284
chr5_55591297_55591343	GT	PLPP1;SLC38A9	intergenic	Brain_Spinal_cord_cervical_c-1	ENSG00000152670	DDX4	Protein coding	NO	146.697	120	-0.092058	0.113766	0.000165094	86.2695	0.0591292
chr1_120471324_120471370	AC	PDE4DIPP2	ncRNA_intronic	Brain_Cerebellar_Hemisphere	ENSG00000273694	U2	snRNA	NO	99.773	166	-0.185551	0.083137	0.000165095	88.3989	0.0267632
chr20_34696601_34696649	AG	PIGU;TP53INP2	intergenic	Lung	ENSG00000100983	GSS	Protein coding	NO	234.958	466	0.020149	0.0301545	0.000165096	107.973	0.0165502
chr17_43295964_43296111	AG	RNU2-1	downstream	Cells_Cultured_fibroblasts	ENSG00000198496	NBR2	lncRNA	NO	170.393	422	0.010515	0.0332634	0.000165121	91.3522	0.0116535
chr17_6441131_6441181	CA	AIPL1;PIMREG	intergenic	Esophagus_Muscularis	ENSG00000198920	KIAA0753	Protein coding	NO	153.843	417	-0.047525	0.0336578	0.000165122	99.1001	0.0137505
chr17_67289467_67289510	CA	LOC101928021;PSMD12	intergenic	Whole_Blood	ENSG00000154217	PITPNC1	Protein coding	NO	87.7925	616	-0.021773	0.0228662	0.000165129	86.6229	0.0116226
chr6_32749345_32749385	TG	MIR3135B	downstream	Brain_Cortex	ENSG00000232629	HLA-DQB2	Protein coding	NO	14.101	199	-0.135016	0.0696723	0.000165142	87.3394	0.0267804
chr1_44782629_44782669	AAAT	BEST4	downstream	Skin_Sun_Exposed_Lower_leg	ENSG00000142937	RPS8	Protein coding	NO	4.746	557	0.037097	0.025268	0.000165143	104.913	0.0113715
chr22_22740191_22740210	GC	GGTLC2;MIR650	intergenic	Esophagus_Mucosa	ENSG00000211667	IGLV3-12	IG_V_gene	NO	31.6235	448	0.061559	0.0313521	0.000165154	99.92	0.0135577
chr5_103260050_103260076	GT	MACIR	intronic	Heart_Left_Ventricle	ENSG00000145723	GIN1	Protein coding	NO	139.925	350	-0.013398	0.0400145	0.000165159	88.9511	0.0216468
chr6_31746080_31746114	TG	MSH5-SAPCD1	ncRNA_intronic	Brain_Hypothalamus	ENSG00000240053	LY6G5B	Protein coding	NO	73.716	160	-0.040867	0.0861584	0.000165172	87.9276	0.0494584
chr17_48264745_48264783	AC	SKAP1	intronic	Brain_Cortex	ENSG00000108439	PNPO	Protein coding	NO	319.366	199	0.072919	0.0696705	0.000165177	87.3577	0.0267804
chr12_31745431_31745451	AC	AMN1;H3-5	intergenic	Whole_Blood	ENSG00000139160	ETFBKMT	Protein coding	NO	83.504	616	-0.110836	0.0228653	0.000165183	86.6511	0.0116248
chr1_210215643_210215661	CG	SYT14;SERTAD4-AS1	intergenic	Vagina	ENSG00000228110	ST13P19	processed_pseudogene	NO	51.589	121	-0.187469	0.112855	0.000165185	90.6215	0.0936173
chr20_50113766_50113810	ATTC	PEDS1-UBE2V1;UBE2V1	intronic	Brain_Hypothalamus	ENSG00000231742	LINC01273	lncRNA	NO	58.021	160	0.244853	0.0861572	0.00016519	87.9371	0.0494584
chr19_16559463_16559499	AC	SLC35E1	intronic	Heart_Left_Ventricle	ENSG00000269044	.	lncRNA	NO	75.788	350	-0.029159	0.0400135	0.000165192	88.9685	0.0216468
chr3_33074389_33074409	AAGA	GLB1	intronic	Thyroid	ENSG00000170266	GLB1	Protein coding	YES	1.684	534	0.013518	0.0263456	0.000165204	107.58	0.0102711
chr11_65824194_65824224	GT	OVOL1;SNX32	intergenic	Esophagus_Mucosa	ENSG00000213445	SIPA1	Protein coding	NO	173.927	449	-0.033707	0.0312817	0.000165205	99.9511	0.01356
chr12_13000192_13000232	GGCGGCAG	GPRC5D-AS1	ncRNA_intronic	Esophagus_Muscularis	ENSG00000084444	FAM234B	Protein coding	NO	44.169	413	-0.08985	0.0339777	0.000165213	99.1547	0.0137562
HTT_CCG	CCG	HTT	exonic	Skin_Not_Sun_Exposed_Suprapubic	ENSG00000125388	GRK4	Protein coding	NO	45.6295	500	-0.089791	0.0281203	0.000165215	105.27	0.012743
chr4_87522640_87522682	AC	SPARCL1	intronic	Adipose_Subcutaneous	ENSG00000170509	HSD17B13	Protein coding	NO	199.775	530	0.077893	0.0265424	0.000165216	102.448	0.0127089
chr7_67399444_67399496	AC	LINC01372;LOC102723427	intergenic	Artery_Tibial	ENSG00000198874	TYW1	Protein coding	NO	332.332	532	-0.025679	0.0264434	0.00016522	96.5872	0.0113039
chr10_89245_89284	CA	TUBB8;ZMYND11	intergenic	Pancreas	ENSG00000261456	TUBB8	Protein coding	NO	15.1015	275	0.163651	0.050741	0.000165229	93.9634	0.0237822
chr14_58883871_58883907	TG	LINC01500	ncRNA_intronic	Brain_Cerebellar_Hemisphere	ENSG00000100575	TIMM9	Protein coding	NO	456.358	166	0.060434	0.0831283	0.000165231	88.4713	0.026777
chr12_98665255_98665279	AT	APAF1	intronic	Adipose_Subcutaneous	ENSG00000120868	APAF1	Protein coding	YES	5.594	157	0.030696	0.0877515	0.000165233	102.459	0.0127089
chr1_89623151_89623181	AC	LRRC8B;LRRC8C-DT	intergenic	Brain_Putamen_basal_ganglia	ENSG00000171488	LRRC8C	Protein coding	NO	9.906	163	-0.100511	0.0846141	0.000165235	83.6714	0.0386553
chr8_42194215_42194283	AG	PLAT	intronic	Artery_Aorta	ENSG00000070718	AP3M2	Protein coding	NO	26.484	346	-0.02437	0.0404684	0.00016524	99.1176	0.0169056
chr2_68204310_68204365	AT	PPP3R1	intronic	Artery_Tibial	ENSG00000243667	DNAAF10	Protein coding	NO	46.7885	526	-0.019123	0.0267419	0.000165245	96.6016	0.0113039
chr15_77604624_77604684	GT	LOC101929457;LINGO1	intergenic	Artery_Tibial	ENSG00000260776	GOLGA6FP	transcribed_unprocessed_pseudogene	NO	322.171	532	-0.020806	0.0264429	0.000165247	96.6029	0.0113039
chr12_10368864_10368888	GA	KLRK1-AS1	ncRNA_intronic	Skin_Sun_Exposed_Lower_leg	ENSG00000256288	LINC02617	lncRNA	NO	30.584	557	0.082499	0.0252658	0.000165249	104.981	0.0113773
chr2_42518968_42519030	AC	MTA3	intronic	Brain_Putamen_basal_ganglia	ENSG00000162881	OXER1	Protein coding	NO	245.136	163	-0.077938	0.0846131	0.000165251	83.6791	0.0386553
chr15_66892299_66892340	CA	SMAD6;LINC02206	intergenic	Cells_Cultured_fibroblasts	ENSG00000277152	.	lncRNA	NO	32.0165	427	0.066399	0.0328746	0.000165258	91.4278	0.0116617
chr15_76428866_76428894	TA	SCAPER	intronic	Colon_Sigmoid	ENSG00000140386	SCAPER	Protein coding	YES	43.629	95	0.037243	0.142206	0.000165258	101.256	0.0212813
chr5_151739452_151739486	AC	CLMAT3;ATOX1	intergenic	Adipose_Visceral_Omentum	ENSG00000254226	LINC01933	lncRNA	NO	210.102	459	-0.194687	0.0306057	0.000165261	102.571	0.0162143
chr4_99086037_99086057	AAAC	ADH5	intronic	Brain_Spinal_cord_cervical_c-1	ENSG00000197894	ADH5	Protein coding	YES	0.424	120	-0.150289	0.113752	0.000165263	86.3575	0.059149
chr22_42037128_42037165	TG	WBP2NL;NAGA	intergenic	Skin_Sun_Exposed_Lower_leg	ENSG00000232710	.	lncRNA	NO	102.781	557	0.097922	0.0252656	0.000165264	104.99	0.0113773
chr20_2611820_2611928	GATG	TMC2	intronic	Brain_Hippocampus	ENSG00000101361	NOP56	Protein coding	NO	40.719	157	-0.048907	0.0877493	0.000165267	85.7839	0.0494015
chr10_68427650_68427680	AC	DNA2	intronic	Brain_Putamen_basal_ganglia	ENSG00000122912	SLC25A16	Protein coding	NO	53.099	163	0.070172	0.0846119	0.000165269	83.6887	0.0386553
chr9_111849485_111849525	AC	SHOC1;UGCG	intergenic	Ovary	ENSG00000242616	GNG10	Protein coding	NO	187.9	147	0.06917	0.0935279	0.000165275	88.7529	0.0580844
chr4_186259279_186259303	TAG	KLKB1	downstream	Brain_Caudate_basal_ganglia	ENSG00000164344	KLKB1	Protein coding	YES	8.259	184	0.125301	0.0751985	0.000165309	86.7309	0.0327661
chr17_47208550_47208588	AC	MYL4	upstream	Brain_Caudate_basal_ganglia	ENSG00000263142	LRRC37A17P	transcribed_unprocessed_pseudogene	NO	191.376	184	0.113034	0.0751984	0.000165311	86.7319	0.0327661
chr17_43038123_43038169	AC	RND2;BRCA1	intergenic	Heart_Atrial_Appendage	ENSG00000236383	CCDC200	Protein coding	NO	186.315	364	-0.14013	0.0384905	0.000165313	96.0771	0.018616
chr16_11276947_11276979	TC	PRM2	upstream	Brain_Hippocampus	ENSG00000175643	RMI2	Protein coding	NO	27.314	157	0.089111	0.0877458	0.000165318	85.8104	0.0494015
chr15_43370975_43371006	CCCCGG	ZSCAN29	UTR5	Brain_Cerebellar_Hemisphere	ENSG00000249839	.	unprocessed_pseudogene	NO	313.349	166	0.137925	0.0831222	0.000165326	88.5225	0.0267844
chr8_22472363_22472407	AC	PPP3CC	intronic	Esophagus_Muscularis	ENSG00000147439	BIN3	Protein coding	NO	154.157	417	-0.03383	0.033652	0.00016534	99.2313	0.0137649
chr19_22415956_22415994	AC	ZNF98	intronic	Heart_Left_Ventricle	ENSG00000160321	ZNF208	Protein coding	NO	405.026	350	-0.051111	0.0400086	0.000165348	89.0527	0.0216575
chr2_28635985_28636078	TGTA	PLB1	intronic	Pancreas	ENSG00000189350	TOGARAM2	Protein coding	NO	320.579	275	0.11093	0.0507355	0.000165368	94.0427	0.0237962
chr11_18015274_18015320	GA	SERGEF;TPH1	intergenic	Stomach	ENSG00000129158	SERGEF	Protein coding	NO	2.25	286	0.033697	0.0488146	0.000165402	100.722	0.0320363
chr3_182967128_182967158	TA	DCUN1D1	intronic	Cells_Cultured_fibroblasts	ENSG00000078070	MCCC1	Protein coding	NO	55.574	400	-0.047226	0.035064	0.000165402	91.5075	0.0116695
chr10_79636206_79636238	AG	LINC02679	ncRNA_intronic	Breast_Mammary_Tissue	ENSG00000242600	MBL1P	transcribed_unitary_pseudogene	NO	283.956	377	0.046421	0.0371769	0.000165404	106.957	0.0210202
chr8_78619747_78619797	TG	PKIA;ZC2HC1A	intergenic	Thyroid	ENSG00000254352	C4orf46P3	processed_pseudogene	NO	104.364	534	0.053654	0.0263414	0.000165406	107.711	0.0102827
chr1_85342387_85342413	GT	DDAH1	intronic	Cells_Cultured_fibroblasts	ENSG00000162642	C1orf52	Protein coding	NO	82.728	427	-0.074846	0.0328703	0.000165424	91.5198	0.0116695
chr6_30162931_30162975	AAAT	TRIM15	upstream	Cells_Cultured_fibroblasts	ENSG00000270604	HCG17	lncRNA	NO	71.524	419	0.138852	0.0334908	0.000165431	91.5238	0.0116695
chr22_16691168_16691217	TG	ANKRD62P1-PARP4P3;LINC01665	intergenic	Adipose_Visceral_Omentum	ENSG00000283633	.	lncRNA	NO	78.6105	459	-0.056403	0.0306015	0.000165436	102.68	0.0162211
chr6_27910572_27910604	TG	OR2B2	downstream	Colon_Transverse	ENSG00000197062	ZSCAN26	Protein coding	NO	356.47	328	0.066515	0.0426511	0.00016544	105.305	0.0237495
chr10_98069563_98069621	GT	CRTAC1;R3HCC1L	intergenic	Nerve_Tibial	ENSG00000166024	R3HCC1L	Protein coding	NO	65.032	488	-0.025676	0.0288001	0.000165441	106.771	0.0107103
chr7_73602070_73602133	CCTG	MLXIPL	intronic	Muscle_Skeletal	ENSG00000106635	BCL7B	Protein coding	NO	44.4115	655	0.015213	0.0215088	0.000165452	88.3685	0.0111926
chr19_20206962_20207008	AC	ZNF486;ZNF826P	intergenic	Artery_Coronary	ENSG00000280079	.	TEC	NO	15.201	195	-0.131187	0.0710501	0.000165456	86.534	0.0416429
chr16_75297146_75297195	TG	CFDP1	intronic	Adipose_Subcutaneous	ENSG00000184517	ZFP1	Protein coding	NO	148.119	530	0.030409	0.0265374	0.000165458	102.598	0.012723
chr22_25556240_25556292	CA	CRYBB2P1;GRK3	intergenic	Skin_Not_Sun_Exposed_Suprapubic	ENSG00000272977	.	lncRNA	NO	80.048	508	0.049059	0.027676	0.000165465	105.43	0.0127592
chr16_31117369_31117401	AAAT	KAT8	upstream	Esophagus_Mucosa	ENSG00000232748	.	lncRNA	NO	57.908	448	-0.082543	0.0313444	0.000165467	100.11	0.0135797
chr19_19800391_19800413	AT	ZNF506;ZNF56	intronic	Muscle_Skeletal	ENSG00000197124	ZNF682	Protein coding	NO	206.86	191	0.048602	0.0725011	0.000165467	88.3768	0.0111926
chr13_22436030_22436066	AG	LINC00540;LINC00621	intergenic	Nerve_Tibial	ENSG00000283075	.	lncRNA	NO	495.489	488	0.035018	0.0287995	0.000165469	106.789	0.0107111
chr9_94743167_94743269	AAG	AOPEP	intronic	Brain_Cerebellar_Hemisphere	ENSG00000175787	ZNF169	Protein coding	NO	464.46	166	0.031108	0.0831131	0.000165469	88.599	0.0267995
chr6_37524047_37524067	TG	LINC02520	ncRNA_intronic	Whole_Blood	ENSG00000279942	.	TEC	NO	43.659	616	-0.081462	0.02286	0.000165473	86.8031	0.0116436
chr10_63305459_63305495	CT	JMJD1C	intronic	Adipose_Subcutaneous	ENSG00000165476	REEP3	Protein coding	NO	215.924	530	-0.027172	0.0265368	0.000165483	102.614	0.0127234
chr7_90188009_90188077	ATAG	STEAP2-AS1	ncRNA_intronic	Minor_Salivary_Gland	ENSG00000157214	STEAP2	Protein coding	NO	20.453	142	-0.085106	0.0966969	0.000165486	89.873	0.0663202
chr10_17008335_17008353	GT	CUBN	intronic	Nerve_Tibial	ENSG00000148484	RSU1	Protein coding	NO	190.881	488	0.086156	0.028799	0.000165487	106.801	0.0107112
chr6_135361645_135361693	CA	AHI1	intronic	Thyroid	ENSG00000135541	AHI1	Protein coding	YES	36.666	534	0.047434	0.0263396	0.00016549	107.766	0.0102869
chr12_53753665_53753723	GT	CISTR	ncRNA_intronic	Uterus	ENSG00000123415	SMUG1	Protein coding	NO	419.535	109	0.15405	0.124714	0.000165496	88.5809	0.0950438
chr5_82118387_82118405	AT	ATG10	intronic	Testis	ENSG00000205464	ATP6AP1L	transcribed_unitary_pseudogene	NO	161.066	94	0.020553	0.143617	0.000165501	139.654	0.017671
chr17_727201_727249	TG	VPS53;TLCD3A	intergenic	Brain_Cerebellum	ENSG00000167695	TLCD3A	Protein coding	NO	5.187	202	-0.083199	0.0686423	0.000165503	89.8467	0.0203549
chr4_112001519_112001553	TC	MIR297;FAM241A	intergenic	Adipose_Visceral_Omentum	ENSG00000138660	AP1AR	Protein coding	NO	230.204	459	0.02372	0.0305997	0.000165512	102.727	0.0162235
chr16_3019751_3019786	TTTA	TNFRSF12A	upstream	Artery_Aorta	ENSG00000213937	CLDN9	Protein coding	NO	6.8455	346	0.19522	0.0404595	0.000165518	99.2842	0.0169311
chr15_84498441_84498501	CA	GOLGA6L4	intronic	Skin_Sun_Exposed_Lower_leg	ENSG00000259511	UBE2Q2P16	transcribed_unprocessed_pseudogene	NO	325.498	551	0.020384	0.0255331	0.000165525	105.156	0.0113941
chr17_48026119_48026139	AC	COPZ2	downstream	Esophagus_Muscularis	ENSG00000159111	MRPL10	Protein coding	NO	194.588	417	-0.025728	0.0336469	0.000165534	99.3474	0.0137791
chr6_27777805_27777831	AAC	LOC100131289;H2BC13	intergenic	Nerve_Tibial	ENSG00000226314	ZKSCAN8P1	Protein coding	NO	383.951	488	0.110993	0.0287979	0.000165536	106.833	0.0107133
chr19_5910805_5910824	CTTT	VMAC	UTR3	Nerve_Tibial	ENSG00000105519	CAPS	Protein coding	NO	1.5245	488	-0.055605	0.0287975	0.000165555	106.845	0.0107134
chr21_33503183_33503219	TTAT	GART	downstream	Small_Intestine_Terminal_Ileum	ENSG00000142188	TMEM50B	Protein coding	NO	23.227	172	0.166751	0.0802873	0.000165557	92.5593	0.0487668
chr2_61239300_61239352	CA	USP34	intronic	Esophagus_Gastroesophageal_Junction	ENSG00000173209	AHSA2P	transcribed_unitary_pseudogene	NO	53.8	322	-0.039163	0.0434302	0.000165563	100.085	0.0197954
chr6_31711840_31711878	AC	LY6G6F-LY6G6D	intronic	Adipose_Subcutaneous	ENSG00000231852	CYP21A2	Protein coding	NO	326.468	530	-0.090239	0.0265349	0.000165576	102.672	0.012729
chr2_112076842_112076888	TG	TMEM87B	intronic	Heart_Atrial_Appendage	ENSG00000169629	RGPD8	Protein coding	NO	324.695	364	0.035842	0.0384825	0.000165578	96.2307	0.0186421
chr4_25089214_25089244	AG	LGI2;SEPSECS	intergenic	Stomach	ENSG00000281501	SEPSECS-AS1	lncRNA	NO	71.412	286	0.047275	0.0488078	0.000165578	100.83	0.0320604
chr15_83285253_83285279	CA	BNC1	upstream	Nerve_Tibial	ENSG00000169609	C15orf40	Protein coding	NO	273.625	488	0.088677	0.0287969	0.00016558	106.861	0.0107139
chr1_26206481_26206509	AAAG	CATSPER4;ZPLD2P	intergenic	Thyroid	ENSG00000176092	CRYBG2	Protein coding	NO	118.486	534	-0.025382	0.0263378	0.00016558	107.825	0.0102916
chr7_100673815_100673860	CGC	GNB2	UTR5	Brain_Cerebellar_Hemisphere	ENSG00000130427	EPO	Protein coding	NO	46.6305	161	0.345592	0.0856119	0.000165582	88.6594	0.0268036
chr14_102525618_102525727	TTCC	ANKRD9;MIR4309	intergenic	Brain_Anterior_cingulate_cortex_BA24	ENSG00000156381	ANKRD9	Protein coding	NO	15.8735	141	-0.054376	0.0973526	0.000165584	85.4949	0.0496732
chr1_10252386_10252422	TTG	KIF1B	intronic	Adipose_Visceral_Omentum	ENSG00000142655	PEX14	Protein coding	NO	219.884	459	-0.071609	0.0305979	0.000165584	102.772	0.016228
chr1_998743_998784	GCGGAGCGGAGGGC	HES4	downstream	Pancreas	ENSG00000273443	.	lncRNA	NO	64.5245	275	0.068258	0.0507269	0.000165586	94.1668	0.0238216
chr2_113830773_113830815	AC	ACTR3-AS1	downstream	Brain_Putamen_basal_ganglia	ENSG00000279267	.	TEC	NO	222.886	163	0.069017	0.0845909	0.000165593	83.8524	0.038713
chr16_20745578_20745610	AAAT	THUMPD1;ACSM3	intergenic	Brain_Cerebellar_Hemisphere	ENSG00000283399	.	unprocessed_pseudogene	NO	34.121	166	0.199912	0.0831051	0.000165595	88.6662	0.0268036
chr12_53216841_53216862	GC	RARG	intronic	Adipose_Subcutaneous	ENSG00000170653	ATF7	Protein coding	NO	306.418	530	0.033497	0.0265344	0.000165598	102.685	0.012729
chr6_136256669_136256709	AATA	BCLAF1	UTR3	Colon_Sigmoid	ENSG00000135525	MAP7	Protein coding	NO	210.186	309	-0.115968	0.0452287	0.0001656	101.466	0.0213209
chr5_654437_654479	TG	CEP72	downstream	Artery_Tibial	ENSG00000112877	CEP72	Protein coding	YES	0.997	532	-0.160629	0.0264355	0.000165601	96.8098	0.0113261
chr15_76126374_76126400	AT	TMEM266	intronic	Lung	ENSG00000259422	.	lncRNA	NO	55.099	114	0.171806	0.119461	0.000165606	108.307	0.0165937
chr4_48084823_48084923	GAGAATGGGTCCAGTTAATC	TXK	intronic	Artery_Tibial	ENSG00000259959	.	lncRNA	NO	240.534	532	0.081728	0.0264353	0.000165612	96.8159	0.0113261
chr1_223825026_223825054	AC	TP53BP2	intronic	Brain_Cerebellum	ENSG00000203697	CAPN8	Protein coding	NO	159.317	202	0.143791	0.0686361	0.000165621	89.9104	0.0203648
chr14_103924453_103924485	CA	ATP5MPL;TDRD9	intergenic	Skin_Sun_Exposed_Lower_leg	ENSG00000088808	PPP1R13B	Protein coding	NO	76.894	557	-0.040704	0.0252583	0.000165627	105.221	0.0113999
chr7_141949435_141949469	GT	CLEC5A;TAS2R38	intergenic	Artery_Tibial	ENSG00000127362	TAS2R3	Protein coding	NO	185.355	532	-0.144177	0.0264348	0.000165632	96.8281	0.0113262
chr6_27848312_27848352	AC	H2BC15;H2AC16	intergenic	Esophagus_Muscularis	ENSG00000278828	H3C10	Protein coding	NO	38.281	416	-0.074501	0.0337242	0.000165633	99.4072	0.0137855
chr1_160392247_160392279	AG	NHLH1;VANGL2	intergenic	Brain_Frontal_Cortex_BA9	ENSG00000143318	CASQ1	Protein coding	NO	194.053	165	-0.219367	0.0835918	0.000165637	86.6808	0.0387314
chr5_147764889_147764923	GAAA	JAKMIP2	intronic	Pituitary	ENSG00000164265	SCGB3A2	Protein coding	NO	105.776	230	0.017919	0.060449	0.000165638	110.169	0.0267192
chr2_74922413_74922459	ATCCC	LINC01291	ncRNA_intronic	Brain_Anterior_cingulate_cortex_BA24	ENSG00000204792	LINC01291	lncRNA	YES	4.288	141	0.181865	0.0973469	0.000165662	85.5352	0.0496732
chr16_75526152_75526241	GTGTGCATGTGA	CHST6;CHST5	intergenic	Vagina	ENSG00000065457	ADAT1	Protein coding	NO	75.8065	121	0.075829	0.112814	0.000165665	90.8846	0.0937921
chr8_143347688_143347732	CAGC	TOP1MT	intronic	Pituitary	ENSG00000253716	MINCR	lncRNA	NO	66.005	230	0.174804	0.0604475	0.00016567	110.19	0.0267192
chr19_21377512_21377534	CA	ZNF738	UTR3	Heart_Atrial_Appendage	ENSG00000268433	MTDHP3	processed_pseudogene	NO	300.698	364	0.248628	0.0384796	0.000165673	96.2863	0.0186493
chr1_83154380_83154429	TC	LINC01362	ncRNA_intronic	Prostate	ENSG00000236268	LINC01361	lncRNA	NO	168.196	198	0.081765	0.0699869	0.000165679	109.243	0.0447357
chr10_80247768_80247791	CCG	LOC100130698	ncRNA_exonic	Skin_Not_Sun_Exposed_Suprapubic	ENSG00000122359	ANXA11	Protein coding	NO	42.2075	508	0.069425	0.0276713	0.000165681	105.567	0.0127727
chr13_99088692_99088728	GT	DOCK9-DT	downstream	Testis	ENSG00000260992	DOCK9-DT	lncRNA	YES	0.891	296	0.027167	0.047181	0.000165681	139.805	0.0176879
chr1_85606634_85606660	CA	CCN1;ZNHIT6	intergenic	Minor_Salivary_Gland	ENSG00000117174	ZNHIT6	Protein coding	NO	101.786	142	-0.079769	0.0966822	0.000165686	89.9813	0.0663202
chr11_10692195_10692209	CA	IRAG1	intronic	Brain_Hypothalamus	ENSG00000072952	IRAG1	Protein coding	YES	1.312	160	-0.118866	0.0861245	0.000165686	88.2012	0.0495569
chr15_49422120_49422178	AG	FAM227B	intronic	Prostate	ENSG00000259531	.	processed_pseudogene	NO	55.464	199	0.067386	0.069643	0.000165688	109.249	0.0447357
chr20_46021439_46021463	GAAT	SLC12A5-AS1	ncRNA_intronic	Artery_Tibial	ENSG00000124140	SLC12A5	Protein coding	NO	0.239	532	-0.175185	0.0264337	0.000165688	96.8608	0.0113287
chr17_59643132_59643168	GT	CLTC	intronic	Muscle_Skeletal	ENSG00000068097	HEATR6	Protein coding	NO	405.166	655	0.05431	0.0215048	0.000165689	88.4952	0.0112062
chr19_57622958_57622996	AC	ZNF134	UTR3	Brain_Cerebellum	ENSG00000213762	ZNF134	Protein coding	YES	8.721	202	0.072132	0.0686317	0.000165704	89.9554	0.0203703
chr10_103278903_103278933	CA	INA	intronic	Minor_Salivary_Gland	ENSG00000076685	NT5C2	Protein coding	NO	1.313	142	0.049345	0.0966802	0.000165714	89.9965	0.0663202
chr9_35025629_35025663	AC	DNAJB5;C9orf131	intergenic	Esophagus_Muscularis	ENSG00000165280	VCP	Protein coding	NO	31.884	417	0.025233	0.0336421	0.000165716	99.4566	0.0137904
chr11_93271000_93271044	AC	SLC36A4;DEUP1	intergenic	Muscle_Skeletal	ENSG00000180773	SLC36A4	Protein coding	NO	73.031	655	0.036366	0.0215043	0.000165718	88.5108	0.0112067
chr1_45539015_45539045	AAAAG	PRDX1;AKR1A1	intergenic	Cells_EBV-transformed_lymphocytes	ENSG00000132763	MMACHC	Protein coding	NO	29.597	137	0.048082	0.100087	0.000165726	81.1658	0.0606167
chr17_15786092_15786128	AC	MEIS3P1	upstream	Breast_Mammary_Tissue	ENSG00000276855	.	lncRNA	NO	2.906	375	-0.044709	0.0373631	0.000165732	107.17	0.0210549
chr11_65664328_65664378	TGTAT	RELA;KAT5	intergenic	Colon_Transverse	ENSG00000175376	EIF1AD	Protein coding	NO	336.129	328	-0.11327	0.0426413	0.000165734	105.492	0.0237756
chr8_143347688_143347732	CAGC	TOP1MT	intronic	Brain_Anterior_cingulate_cortex_BA24	ENSG00000272172	.	lncRNA	NO	57.089	141	0.32391	0.0973415	0.000165735	85.5728	0.0496732
chr19_37142521_37142555	TG	ZNF420;ZNF585A	intergenic	Brain_Hypothalamus	ENSG00000267260	.	lncRNA	NO	369.385	160	0.147226	0.0861212	0.000165736	88.2279	0.0495569
chr6_135361645_135361693	CA	AHI1	intronic	Whole_Blood	ENSG00000135541	AHI1	Protein coding	YES	36.666	616	0.048384	0.0228551	0.000165744	86.9452	0.0116594
chr6_26422159_26422174	CCT	BTN2A3P	ncRNA_exonic	Brain_Amygdala	ENSG00000186470	BTN3A2	Protein coding	NO	49.4735	120	0.169296	0.11371	0.000165745	84.4355	0.075659
chr12_123735142_123735211	GT	ATP6V0A2	intronic	Whole_Blood	ENSG00000185344	ATP6V0A2	Protein coding	YES	3.7825	616	-0.037819	0.0228547	0.000165763	86.9555	0.0116594
chr3_40202900_40202948	ATTT	EIF1B-AS1	ncRNA_intronic	Brain_Nucleus_accumbens_basal_ganglia	ENSG00000168032	ENTPD3	Protein coding	NO	184.26	192	-0.066702	0.0721154	0.000165777	87.4795	0.032813
chr22_25188447_25188493	GT	KIAA1671	intronic	Skin_Not_Sun_Exposed_Suprapubic	ENSG00000236641	.	lncRNA	NO	23.615	508	-0.077725	0.0276692	0.000165779	105.629	0.0127764
chr2_48515216_48515246	TC	PPP1R21	UTR3	Muscle_Skeletal	ENSG00000170802	FOXN2	Protein coding	NO	200.549	655	0.029997	0.0215032	0.00016578	88.544	0.0112095
chr5_21357053_21357096	TG	LINC02241;GUSBP1	intergenic	Brain_Caudate_basal_ganglia	ENSG00000272130	.	lncRNA	NO	212.68	184	0.204847	0.075171	0.000165784	86.9797	0.0328473
chr7_127633653_127633687	GT	PAX4;SND1	intergenic	Liver	ENSG00000004059	ARF5	Protein coding	NO	44.625	195	-0.04987	0.0710321	0.000165785	79.6542	0.0412289
chr1_186631570_186631693	GAA	PDC-AS1;PTGS2	intergenic	Skin_Not_Sun_Exposed_Suprapubic	ENSG00000116703	PDC	Protein coding	NO	170.518	505	0.026773	0.0278318	0.000165788	105.635	0.0127764
chr7_43700529_43700548	AT	COA1	intronic	Brain_Hippocampus	ENSG00000122678	POLM	Protein coding	NO	373.579	154	-0.115909	0.0893706	0.000165796	86.0584	0.0494673
chr7_66967930_66967982	CA	TMEM248;SBDS	intergenic	Brain_Hypothalamus	ENSG00000226824	.	lncRNA	NO	297.516	160	0.098647	0.0861171	0.000165798	88.2608	0.0495569
chr15_84568537_84568583	AC	UBE2Q2P1	ncRNA_intronic	Testis	ENSG00000184206	GOLGA6L4	Protein coding	NO	327.943	296	-0.078414	0.0471766	0.000165801	139.906	0.0176985
chr6_159920228_159920264	TA	MAS1;IGF2R	intergenic	Spleen	ENSG00000146477	SLC22A3	Protein coding	NO	428.132	71	0.113585	0.187004	0.000165801	105.617	0.0305163
chr5_135383700_135383746	GT	MACROH2A1	intronic	Artery_Tibial	ENSG00000270021	.	lncRNA	NO	15.557	532	0.050282	0.0264311	0.000165812	96.9332	0.0113359
chr17_76481952_76482003	AC	RHBDF2	intronic	Heart_Atrial_Appendage	ENSG00000129673	AANAT	Protein coding	NO	13.3675	364	0.037766	0.0384752	0.000165819	96.371	0.0186621
chr6_57912183_57912201	GT	GUSBP4	ncRNA_exonic	Brain_Hippocampus	ENSG00000215190	LINC00680	transcribed_unprocessed_pseudogene	NO	49.153	157	-0.23988	0.0877119	0.000165824	86.0732	0.0494673
chr12_14914558_14914590	TG	ERP27	UTR3	Esophagus_Gastroesophageal_Junction	ENSG00000139055	ERP27	Protein coding	YES	2.705	322	0.096038	0.0434213	0.000165826	100.244	0.0198189
chr6_29677768_29677796	AC	ZFP57	intronic	Heart_Left_Ventricle	ENSG00000230795	HLA-K	unprocessed_pseudogene	NO	248.677	350	-0.045595	0.0399934	0.000165833	89.3141	0.0217151
chr20_3991927_3991961	AC	RNF24	intronic	Brain_Anterior_cingulate_cortex_BA24	ENSG00000101236	RNF24	Protein coding	YES	17.557	141	-0.326336	0.0973333	0.000165846	85.6302	0.0496732
chr12_126349886_126349946	ATTTT	LINC02359;LINC02825	intergenic	Brain_Anterior_cingulate_cortex_BA24	ENSG00000255853	.	processed_pseudogene	NO	161.795	141	-0.081895	0.0973323	0.000165858	85.6366	0.0496732
chr17_727201_727249	TG	VPS53;TLCD3A	intergenic	Esophagus_Mucosa	ENSG00000171861	MRM3	Protein coding	NO	55.128	449	-0.059498	0.0312654	0.000165869	100.353	0.013609
chr1_179348760_179348814	TG	SOAT1	intronic	Nerve_Tibial	ENSG00000227141	.	processed_pseudogene	NO	237.918	488	-0.02579	0.0287903	0.000165873	107.05	0.0107318
chr2_105371546_105371576	TC	FHL2	intronic	Artery_Tibial	ENSG00000115641	FHL2	Protein coding	YES	25.136	532	0.039833	0.0264297	0.000165877	96.971	0.011339
chr2_102127657_102127695	TG	IL1R1	intronic	Skin_Sun_Exposed_Lower_leg	ENSG00000115604	IL18R1	Protein coding	NO	183.853	557	0.052874	0.0252533	0.000165879	105.381	0.011414
chr14_24135105_24135137	AC	FITM1;PSME1	intergenic	Colon_Sigmoid	ENSG00000092010	PSME1	Protein coding	NO	1.042	310	-0.041396	0.0450744	0.000165901	101.65	0.0213551
chr6_116600605_116600651	TG	RWDD1;RSPH4A	intergenic	Nerve_Tibial	ENSG00000111832	RWDD1	Protein coding	NO	20.421	488	0.053606	0.0287894	0.000165912	107.075	0.0107322
chr2_73317905_73317965	TCCT	EGR4;ALMS1	intergenic	Artery_Tibial	ENSG00000144035	NAT8	Protein coding	NO	324.487	532	-0.10798	0.0264287	0.000165927	97.0002	0.0113411
chr4_119415539_119415569	TATTT	LINC01061;GTF2IP12	intergenic	Artery_Coronary	ENSG00000245958	SEPTIN7P14	transcribed_unprocessed_pseudogene	NO	42.414	190	0.286765	0.0728473	0.000165931	86.7827	0.0417224
chr9_105620775_105620822	TAG	FKTN	intronic	Cells_Cultured_fibroblasts	ENSG00000106692	FKTN	Protein coding	YES	0.7545	419	-0.040821	0.0334775	0.000165936	91.803	0.0117021
chr7_65859121_65859157	TTTA	LOC441242;VKORC1L1	intergenic	Adipose_Subcutaneous	ENSG00000196715	VKORC1L1	Protein coding	NO	13.935	528	-0.046482	0.0266268	0.000165941	102.898	0.012752
chr7_123727353_123727383	CA	WASL	intronic	Nerve_Tibial	ENSG00000106302	HYAL4	Protein coding	NO	101.615	488	0.066471	0.0287886	0.000165946	107.097	0.0107333
chr2_26300135_26300151	AT	HADHB;ADGRF3	intergenic	Skin_Sun_Exposed_Lower_leg	ENSG00000084733	RAB10	Protein coding	NO	201.613	554	-0.055771	0.0253874	0.000165954	105.429	0.0114175
chr13_45358649_45358677	CA	TPT1-AS1	ncRNA_intronic	Brain_Caudate_basal_ganglia	ENSG00000251015	SLC25A30-AS1	lncRNA	NO	59.499	184	0.041793	0.075161	0.000165958	87.0713	0.0328695
chr17_5249833_5249913	AC	LOC100130950;RABEP1	intergenic	Whole_Blood	ENSG00000129204	USP6	Protein coding	NO	121.058	616	-0.054104	0.0228512	0.000165959	87.0579	0.0116715
chr14_72846065_72846130	TTTTA	DPF3	intronic	Adipose_Subcutaneous	ENSG00000258376	PAPLN-AS1	lncRNA	NO	399.882	526	-0.047579	0.0267266	0.000165968	102.915	0.012752
chr17_80097900_80097954	AAAAG	CCDC40	intronic	Skin_Sun_Exposed_Lower_leg	ENSG00000141519	CCDC40	Protein coding	YES	9.822	557	0.047584	0.0252513	0.000165976	105.443	0.0114177
chr6_80008929_80008967	TG	TTK	intronic	Adipose_Subcutaneous	ENSG00000118402	ELOVL4	Protein coding	NO	61.395	524	-0.029537	0.0268276	0.000165977	102.92	0.012752
chr2_74406843_74406891	TG	DCTN1-AS1;C2orf81	intergenic	Adipose_Subcutaneous	ENSG00000115275	MOGS	Protein coding	NO	56.77	530	-0.053168	0.0265264	0.000165979	102.921	0.012752
chr4_1042323_1042337	AC	FGFRL1;RNF212	intergenic	Thyroid	ENSG00000185619	PCGF3	Protein coding	NO	274.141	534	-0.058197	0.0263293	0.000165986	108.089	0.0103128
chr10_61630877_61630903	TA	TMEM26-AS1;CABCOCO1	intergenic	Pituitary	ENSG00000183346	CABCOCO1	Protein coding	NO	32.039	225	0.067453	0.0617479	0.000165986	110.4	0.0267637
chr6_109623862_109623905	AC	AK9	intronic	Cells_Cultured_fibroblasts	ENSG00000185250	PPIL6	Protein coding	NO	182.713	427	-0.051781	0.0328557	0.000165987	91.8315	0.0117042
chr6_31588374_31588402	AG	LST1	intronic	Muscle_Skeletal	ENSG00000204394	VARS1	Protein coding	NO	189.794	655	-0.035836	0.0214996	0.000165996	88.6589	0.0112226
chr17_18288131_18288149	TA	TOP3A	intronic	Colon_Transverse	ENSG00000175662	TOM1L2	Protein coding	NO	315.718	105	-0.030262	0.129202	0.000166003	105.663	0.0238088
chr7_48563794_48563838	TG	ABCA13	intronic	Testis	ENSG00000179869	ABCA13	Protein coding	YES	55.944	296	-0.07988	0.047169	0.000166005	140.079	0.017718
chr19_17286647_17286713	GT	ANKLE1	exonic	Heart_Left_Ventricle	ENSG00000160117	ANKLE1	Protein coding	YES	4.586	350	-0.052463	0.0399878	0.000166011	89.4099	0.0217331
chr15_83051877_83051903	AC	BTBD1	intronic	Skin_Sun_Exposed_Lower_leg	ENSG00000064726	BTBD1	Protein coding	YES	4.589	557	-0.021349	0.0252506	0.000166013	105.466	0.0114188
chr9_137551644_137551769	CCGCGAGCCCCGCC	MRPL41	upstream	Esophagus_Gastroesophageal_Junction	ENSG00000130653	PNPLA7	Protein coding	NO	1.3045	107	-0.099069	0.126893	0.000166015	100.358	0.0198337
chr11_73377269_73377293	GT	RELT	intronic	Thyroid	ENSG00000054967	RELT	Protein coding	YES	0.613	534	0.023705	0.0263287	0.000166018	108.11	0.0103138
chr19_49411910_49411974	GGAA	KASH5	intronic	Pancreas	ENSG00000063127	SLC6A16	Protein coding	NO	86.727	275	-0.087312	0.0507096	0.000166022	94.4148	0.0238783
chr20_34696601_34696649	AG	PIGU;TP53INP2	intergenic	Colon_Sigmoid	ENSG00000198646	NCOA6	Protein coding	NO	2.178	310	0.024339	0.0450699	0.000166028	101.728	0.021367
chr9_35832168_35832200	GT	TMEM8B	intronic	Skin_Sun_Exposed_Lower_leg	ENSG00000137133	HINT2	Protein coding	NO	16.83	557	0.048114	0.0252503	0.000166028	105.476	0.0114188
chr6_96942654_96942690	GT	KLHL32	intronic	Brain_Cortex	ENSG00000186231	KLHL32	Protein coding	YES	17.944	199	0.072565	0.0696246	0.00016603	87.8089	0.0268871
chr6_41058151_41058188	CA	APOBEC2	intronic	Breast_Mammary_Tissue	ENSG00000161912	ADCY10P1	transcribed_unprocessed_pseudogene	NO	42.8525	377	-0.011341	0.0371583	0.000166038	107.368	0.0210867
chr20_37607905_37607970	GATAT	BLCAP;LINC00489	intergenic	Adipose_Visceral_Omentum	ENSG00000132821	VSTM2L	Protein coding	NO	295.173	459	0.068937	0.030587	0.000166039	103.055	0.0162675
chr17_75062699_75062743	AC	KCTD2	intronic	Pituitary	ENSG00000125450	NUP85	Protein coding	NO	142.938	230	-0.047053	0.0604302	0.000166039	110.436	0.0267658
chr19_57200556_57200597	TGTCT	ZNF264	intronic	Breast_Mammary_Tissue	ENSG00000268379	.	processed_pseudogene	NO	25.3435	377	0.154593	0.0371581	0.000166047	107.373	0.0210867
chr3_49486186_49486230	TTTA	DAG1	intronic	Esophagus_Mucosa	ENSG00000145029	NICN1	Protein coding	NO	56.882	445	0.069997	0.031539	0.00016605	100.462	0.013622
chr19_53414435_53414490	CA	ZNF765-ZNF761	intronic	Stomach	ENSG00000196417	ZNF765	Protein coding	NO	8.8575	286	0.008021	0.0487897	0.000166055	101.12	0.0321323
chr17_45895048_45895090	GT	MAPT-AS1	ncRNA_intronic	Heart_Left_Ventricle	ENSG00000204650	LINC02210	transcribed_unitary_pseudogene	NO	249.398	350	0.188108	0.0399858	0.000166074	89.4438	0.021736
chr1_119646322_119646364	AC	ZNF697	intronic	Heart_Atrial_Appendage	ENSG00000143067	ZNF697	Protein coding	YES	1.923	364	0.054793	0.0384674	0.000166076	96.5204	0.0186874
chr17_8698062_8698094	AC	MYH10;CCDC42	intergenic	Thyroid	ENSG00000133026	MYH10	Protein coding	NO	66.702	534	0.070488	0.0263274	0.000166079	108.15	0.0103167
chr17_32054647_32054683	TG	LRRC37B;LOC105371730	intergenic	Testis	ENSG00000172301	COPRS	Protein coding	NO	195.374	296	0.02742	0.047166	0.000166087	140.148	0.0177245
chr10_5843986_5844006	AT	GDI2;ANKRD16	intergenic	Cells_Cultured_fibroblasts	ENSG00000134461	ANKRD16	Protein coding	NO	43.974	427	0.086117	0.0328527	0.000166105	91.8966	0.011711
chr2_113819599_113819635	AAAACA	SLC35F5;ACTR3-AS1	intergenic	Colon_Sigmoid	ENSG00000225398	PGM5P4	unprocessed_pseudogene	NO	277.68	310	-0.186831	0.0450669	0.000166114	101.781	0.0213735
chr2_162123413_162123443	CA	LOC101929532	ncRNA_intronic	Lung	ENSG00000231445	TIMM8AP1	processed_pseudogene	NO	45.777	466	-0.085812	0.0301302	0.000166117	108.641	0.0166423
chr2_218138492_218138526	CT	CXCR2;CXCR1	intergenic	Pancreas	ENSG00000163466	ARPC2	Protein coding	NO	78.632	275	-0.03572	0.0507057	0.000166123	94.4718	0.0238867
chr11_65444263_65444321	TG	NEAT1	ncRNA_exonic	Prostate	ENSG00000245532	NEAT1	lncRNA	YES	18.741	198	-0.050336	0.0699629	0.000166123	109.536	0.044815
chr12_132584819_132584852	AC	FBRSL1	UTR3	Brain_Cortex	ENSG00000187848	P2RX2	Protein coding	NO	33.9405	199	-0.090932	0.0696192	0.000166131	87.8623	0.0268871
chr15_84734047_84734113	AAG	SEC11A;ZNF592	intergenic	Testis	ENSG00000197696	NMB	Protein coding	NO	75.517	296	-0.080429	0.0471641	0.000166138	140.191	0.0177277
chr3_126086498_126086538	TG	SLC41A3	intronic	Brain_Hypothalamus	ENSG00000189366	ALG1L1P	transcribed_unprocessed_pseudogene	NO	95.981	160	0.063478	0.0860946	0.00016614	88.4427	0.0495833
chr10_42279181_42279244	AAAAT	NONE;LOC441666	intergenic	Brain_Cortex	ENSG00000182632	CCNYL2	transcribed_unprocessed_pseudogene	NO	175.173	199	-0.069318	0.0696187	0.00016614	87.8672	0.0268871
chr2_86223735_86223761	TC	REEP1	intronic	Brain_Hypothalamus	ENSG00000273080	.	lncRNA	NO	28.594	160	0.362268	0.0860946	0.00016614	88.443	0.0495833
chr7_66967930_66967982	CA	TMEM248;SBDS	intergenic	Thyroid	ENSG00000106610	STAG3L4	transcribed_unprocessed_pseudogene	NO	338.031	534	-0.054216	0.0263259	0.000166152	108.197	0.0103202
chr4_101346877_101346904	CGC	PPP3CA	UTR5	Adipose_Visceral_Omentum	ENSG00000138814	PPP3CA	Protein coding	YES	0.0485	459	-0.101904	0.0305839	0.000166166	103.133	0.0162746
chr19_43852977_43853021	TG	ZNF283	downstream	Pancreas	ENSG00000176222	ZNF404	Protein coding	NO	30.965	275	0.044419	0.0507039	0.000166166	94.4966	0.0238869
chr12_49264796_49264868	CCCTTCCTC	TUBA1C	intronic	Adipose_Subcutaneous	ENSG00000258101	.	lncRNA	NO	0.076	530	-0.073216	0.0265225	0.000166167	103.038	0.0127649
chr13_96058122_96058162	TG	UGGT2;HS6ST3	intergenic	Colon_Transverse	ENSG00000247400	DNAJC3-DT	lncRNA	NO	381.169	328	-0.032033	0.0426267	0.000166171	105.771	0.0238277
chr10_116668933_116668971	CA	C10orf82	intronic	Adipose_Visceral_Omentum	ENSG00000165868	HSPA12A	Protein coding	NO	9.382	459	0.022659	0.0305833	0.000166192	103.149	0.0162746
chr17_47208550_47208588	AC	MYL4	upstream	Esophagus_Mucosa	ENSG00000108433	GOSR2	Protein coding	NO	269.964	449	0.053696	0.0312573	0.000166195	100.55	0.0136321
chr15_77000460_77000516	AT	PSTPIP1	intronic	Muscle_Skeletal	ENSG00000140386	SCAPER	Protein coding	NO	95.044	654	-0.036251	0.0215287	0.000166199	88.7676	0.0112336
chr2_48515216_48515246	TC	PPP1R21	UTR3	Breast_Mammary_Tissue	ENSG00000282890	.	lncRNA	NO	294.109	377	0.056574	0.0371535	0.000166206	107.476	0.0211027
chr14_72881294_72881349	TGT	DPF3	intronic	Adipose_Subcutaneous	ENSG00000258376	PAPLN-AS1	lncRNA	NO	364.658	530	0.054605	0.0265217	0.000166207	103.063	0.0127656
chr14_23567689_23567701	CAGCGG	LOC102724814	ncRNA_exonic	Brain_Caudate_basal_ganglia	ENSG00000157306	ZFHX2-AS1	lncRNA	NO	54.346	184	0.318155	0.0751461	0.000166215	87.2059	0.0329079
chr18_509165_509189	TTA	LINC01925	ncRNA_intronic	Ovary	ENSG00000079134	THOC1	Protein coding	NO	241.127	146	-0.083009	0.09408	0.000166223	89.2622	0.0583794
chr12_132372852_132372884	GA	LOC101928416;FBRSL1	intergenic	Brain_Cerebellum	ENSG00000280150	.	TEC	NO	10.058	202	0.157996	0.0686037	0.000166233	90.2426	0.0204261
chr11_117174164_117174206	TG	PAFAH1B2	intronic	Brain_Frontal_Cortex_BA9	ENSG00000254851	.	unprocessed_pseudogene	NO	38.657	165	-0.097133	0.0835534	0.000166238	86.9952	0.0388198
chr22_37704381_37704446	CAGAA	TRIOBP	intronic	Whole_Blood	ENSG00000100151	PICK1	Protein coding	NO	351.897	616	-0.024073	0.0228462	0.000166238	87.2045	0.0116896
chr19_11596869_11596917	GGAA	ZNF627	upstream	Adipose_Visceral_Omentum	ENSG00000102575	ACP5	Protein coding	NO	16.9	459	0.078968	0.030582	0.000166244	103.181	0.0162746
chr7_64508123_64508143	TA	YWHAEP1;ZNF680	intergenic	Heart_Atrial_Appendage	ENSG00000173041	ZNF680	Protein coding	NO	36.086	88	-0.056856	0.152798	0.000166249	96.6209	0.0187032
chr5_139057314_139057341	AAAAG	SIL1	intronic	Minor_Salivary_Gland	ENSG00000253404	CTNNA1-AS1	lncRNA	NO	304.019	139	0.093215	0.0986552	0.000166264	90.2956	0.0664916
chr19_18642338_18642382	GT	KLHL26	intronic	Skin_Sun_Exposed_Lower_leg	ENSG00000221983	UBA52	Protein coding	NO	68.984	557	-0.018151	0.0252456	0.000166265	105.626	0.0114339
chr10_100668624_100668667	AC	HIF1AN;PAX2	intergenic	Esophagus_Gastroesophageal_Junction	ENSG00000075826	SEC31B	Protein coding	NO	148.781	322	-0.046884	0.0434063	0.000166267	100.511	0.0198547
chr2_86226075_86226140	CAC	REEP1	intronic	Pituitary	ENSG00000068654	POLR1A	Protein coding	NO	119.953	230	0.029049	0.0604191	0.000166276	110.593	0.0267975
chr19_49659984_49660028	AC	IRF3	intronic	Esophagus_Gastroesophageal_Junction	ENSG00000126464	PRR12	Protein coding	NO	39.557	322	0.011395	0.0434056	0.00016629	100.524	0.0198547
chr22_29818403_29818477	AC	ASCC2	intronic	Adipose_Visceral_Omentum	ENSG00000100330	MTMR3	Protein coding	NO	64.729	459	-0.009813	0.0305807	0.000166301	103.217	0.0162777
chr1_186499137_186499163	CA	PDC-AS1;PTGS2	intergenic	Testis	ENSG00000228238	.	processed_pseudogene	NO	79.129	296	-0.191411	0.047158	0.000166304	140.331	0.0177432
chr15_82720527_82720661	TCT	LOC338963;ACTG1P17	intergenic	Artery_Tibial	ENSG00000255769	GOLGA2P10	transcribed_unprocessed_pseudogene	NO	242.668	532	-0.030047	0.0264207	0.00016631	97.224	0.0113659
chr1_147091270_147091298	ATAG	RNVU1-8;NBPF13P	intergenic	Skin_Not_Sun_Exposed_Suprapubic	ENSG00000236806	RPL7AP15	processed_pseudogene	NO	132.27	508	-0.092505	0.0276575	0.000166312	105.969	0.0128137
chr2_219111628_219111662	AC	NHEJ1	intronic	Brain_Amygdala	ENSG00000074582	BCS1L	Protein coding	NO	449.448	120	-0.121779	0.113662	0.000166315	84.7259	0.0758513
chr2_119168951_119168981	AGG	C1QL2;STEAP3	intergenic	Brain_Hippocampus	ENSG00000144119	C1QL2	Protein coding	NO	10.215	157	-0.196607	0.087678	0.00016633	86.3359	0.049542
chr5_73738482_73738540	GT	ARHGEF28	intronic	Esophagus_Muscularis	ENSG00000164338	UTP15	Protein coding	NO	166.022	417	0.028564	0.0336256	0.000166341	99.8317	0.0138367
chr4_56437256_56437298	GT	PAICS	intronic	Brain_Cerebellum	ENSG00000157426	AASDH	Protein coding	NO	49.769	202	-0.103072	0.0685977	0.000166346	90.304	0.0204354
chr12_9703375_9703411	TTAT	CLEC2D;CLECL1	intergenic	Nerve_Tibial	ENSG00000256594	.	transcribed_unprocessed_pseudogene	NO	49.71	487	0.09996	0.0288379	0.000166354	107.36	0.0107576
chr1_243159763_243159801	TG	CEP170	intronic	Brain_Hippocampus	ENSG00000054282	SDCCAG8	Protein coding	NO	96.252	157	0.031797	0.087676	0.000166361	86.3517	0.049542
chr17_43177572_43177620	AC	NBR1	intronic	Heart_Left_Ventricle	ENSG00000267002	.	lncRNA	NO	6.559	350	0.021963	0.0399767	0.000166366	89.601	0.0217689
chr19_32983055_32983095	AC	RHPN2	intronic	Thyroid	ENSG00000131941	RHPN2	Protein coding	YES	7.697	534	0.032168	0.0263214	0.000166367	108.337	0.0103316
chr7_77499585_77499631	AC	LOC101927243;PTPN12	intergenic	Esophagus_Muscularis	ENSG00000187257	RSBN1L	Protein coding	NO	196.851	417	0.058593	0.0336249	0.000166368	99.8481	0.013837
chr19_36998381_36998407	AC	ZNF568	downstream	Brain_Nucleus_accumbens_basal_ganglia	ENSG00000226686	LINC01535	lncRNA	NO	253.473	192	0.091168	0.0720826	0.000166369	87.7922	0.0329119
chr3_122430559_122430581	GT	LOC102723582	ncRNA_intronic	Artery_Tibial	ENSG00000196981	WDR5B	Protein coding	NO	14.508	532	0.026513	0.0264194	0.000166371	97.2599	0.0113688
chr18_80168573_80168607	TG	PARD6G-AS1	ncRNA_intronic	Esophagus_Mucosa	ENSG00000267270	PARD6G-AS1	lncRNA	YES	20.51	449	0.121614	0.0312529	0.000166377	100.66	0.0136451
chr9_68568445_68568485	TG	LINC01506;PIP5K1B	intergenic	Breast_Mammary_Tissue	ENSG00000165060	FXN	Protein coding	NO	467.286	377	-0.097348	0.0371484	0.000166381	107.589	0.0211208
chr1_52140814_52140838	AG	BTF3L4;ZFYVE9	intergenic	Small_Intestine_Terminal_Ileum	ENSG00000154222	CC2D1B	Protein coding	NO	214.039	172	0.17391	0.080236	0.000166391	93.0256	0.0489866
chr2_27283764_27283821	CA	TRIM54	intronic	Testis	ENSG00000138100	TRIM54	Protein coding	YES	1.3305	296	-0.027553	0.0471548	0.000166393	140.406	0.0177505
chr19_45410565_45410597	TG	POLR1G	UTR3	Brain_Cortex	ENSG00000117877	POLR1G	Protein coding	YES	3.882	199	-0.056607	0.069605	0.000166395	88.0018	0.0269155
chr6_29953121_29953160	TAAC	HLA-A;HCG9	intergenic	Nerve_Tibial	ENSG00000229390	MICD	unprocessed_pseudogene	NO	19.3235	487	0.141498	0.0288369	0.000166399	107.39	0.0107594
chr8_9067382_9067420	TG	ERI1	intronic	Brain_Nucleus_accumbens_basal_ganglia	ENSG00000233609	RPL10P19	transcribed_processed_pseudogene	NO	105.491	192	-0.117773	0.0720808	0.000166401	87.8089	0.0329119
chr12_120833766_120833808	GT	SPPL3	intronic	Esophagus_Muscularis	ENSG00000257218	GATC	Protein coding	NO	387.21	417	0.061033	0.0336238	0.000166408	99.8719	0.0138384
chr17_78433913_78433994	AGGG	DNAH17	intronic	Esophagus_Mucosa	ENSG00000266970	SOCS3-DT	lncRNA	NO	71.2825	449	-0.032513	0.0312521	0.000166408	100.679	0.0136458
chr12_47313053_47313075	GT	LOC105369747;MIR4494	intergenic	Artery_Aorta	ENSG00000258181	.	lncRNA	NO	63.928	346	0.100985	0.0404311	0.000166415	99.8221	0.01702
chr15_48982679_48982731	TG	SHC4;SECISBP2L	intergenic	Ovary	ENSG00000259531	.	processed_pseudogene	NO	383.98	147	0.078458	0.0934468	0.000166415	89.3652	0.0584086
chr9_97237763_97237796	TTTA	ANKRD18CP	ncRNA_intronic	Brain_Cortex	ENSG00000203279	.	lncRNA	NO	0.8985	197	0.141975	0.0702938	0.000166417	88.0136	0.0269155
chr7_76477147_76477166	CCCG	DTX2	intronic	Vagina	ENSG00000230305	.	unprocessed_pseudogene	NO	47.3585	121	-0.398015	0.11275	0.00016642	91.2989	0.0940257
chr19_3165014_3165046	AATA	GNA15;S1PR4	intergenic	Lung	ENSG00000267551	GNA15-DT	lncRNA	NO	9.855	464	0.08843	0.0302514	0.000166429	108.845	0.0166685
chr19_53414435_53414490	CA	ZNF765-ZNF761	intronic	Uterus	ENSG00000196417	ZNF765	Protein coding	NO	8.8575	109	0.015749	0.124627	0.000166433	89.0822	0.0954793
chr12_105236160_105236204	GGCC	APPL2	UTR5	Brain_Cerebellum	ENSG00000136051	WASHC4	Protein coding	NO	73.391	193	0.048682	0.0717139	0.000166445	90.3577	0.0204429
chr6_30099075_30099135	AAAG	RNF39;TRIM31	intergenic	Adipose_Visceral_Omentum	ENSG00000204644	ZFP57	Protein coding	NO	417.95	459	-0.069995	0.030577	0.000166455	103.312	0.0162902
chr10_79972513_79972537	AC	SFTPD;TMEM254-AS1	intergenic	Esophagus_Mucosa	ENSG00000230091	TMEM254-AS1	lncRNA	NO	106.319	449	0.191343	0.0312508	0.00016646	100.71	0.0136482
chr19_32656032_32656140	AAAG	ANKRD27	intronic	Heart_Left_Ventricle	ENSG00000267475	NUDT19-DT	lncRNA	NO	35.614	350	-0.017914	0.0399738	0.000166461	89.652	0.021776
chr17_51125268_51125296	AAAG	SPAG9;NME1	intergenic	Skin_Not_Sun_Exposed_Suprapubic	ENSG00000243678	NME2	Protein coding	NO	40.153	508	0.058642	0.0276543	0.000166462	106.065	0.0128206
chr16_2407143_2407193	TG	ABCA17P	ncRNA_intronic	Brain_Spinal_cord_cervical_c-1	ENSG00000280402	.	TEC	NO	171.227	120	0.110899	0.113649	0.000166464	86.9854	0.0594162
chr11_118314960_118315000	AC	CD3E	intronic	Stomach	ENSG00000160588	MPZL3	Protein coding	NO	62.615	286	-0.043935	0.0487741	0.000166466	101.371	0.0322016
chr9_91852624_91852650	AC	ROR2	intronic	Brain_Nucleus_accumbens_basal_ganglia	ENSG00000234537	.	unprocessed_pseudogene	NO	279.761	192	0.082714	0.0720763	0.000166482	87.8518	0.0329156
chr5_138748904_138748936	TG	LOC105379194	ncRNA_intronic	Liver	ENSG00000253404	CTNNA1-AS1	lncRNA	NO	4.389	195	0.167718	0.0709939	0.000166484	79.99	0.0413712
chr11_47765374_47765414	AAAAG	FNBP4	intronic	Nerve_Tibial	ENSG00000109919	MTCH2	Protein coding	NO	122.787	488	-0.054548	0.0287761	0.000166497	107.453	0.0107647
chr4_158724312_158724352	AC	PPID	upstream	Esophagus_Muscularis	ENSG00000052795	FNIP2	Protein coding	NO	44.694	417	0.043626	0.0336214	0.000166499	99.9267	0.0138441
chr17_80173325_80173342	GC	CARD14	intronic	Artery_Aorta	ENSG00000171298	GAA	Protein coding	NO	56.5075	346	0.089298	0.0404284	0.0001665	99.8732	0.0170229
chr2_23760699_23760771	AC	ATAD2B	intronic	Whole_Blood	ENSG00000219626	FAM228B	Protein coding	NO	315.791	615	0.011541	0.0228782	0.000166507	87.3453	0.0117069
chr6_71287930_71287990	AACAG	OGFRL1	upstream	Heart_Left_Ventricle	ENSG00000119900	OGFRL1	Protein coding	YES	0.851	350	0.060685	0.0399721	0.000166513	89.6805	0.0217777
chr12_69557620_69557637	CG	FRS2	intronic	Skin_Sun_Exposed_Lower_leg	ENSG00000166225	FRS2	Protein coding	YES	0.1605	553	0.026394	0.0254217	0.000166514	105.784	0.0114497
chr2_89663750_89663791	GT	LOC101927050;LSP1P4	intergenic	Colon_Transverse	ENSG00000276566	IGKV1D-13	IG_V_gene	NO	490.303	328	-0.108009	0.0426152	0.000166518	105.992	0.0238666
chr2_85418576_85418651	CA	SH2D6	upstream	Cells_EBV-transformed_lymphocytes	ENSG00000152291	TGOLN2	Protein coding	NO	90.3625	137	0.18601	0.100027	0.000166521	81.5547	0.0608618
chr19_36998381_36998407	AC	ZNF568	downstream	Esophagus_Gastroesophageal_Junction	ENSG00000196967	ZNF585A	Protein coding	NO	174.042	322	0.037448	0.0433976	0.000166526	100.667	0.0198774
chr6_30000957_30000981	AAGG	ZNRD1ASP	downstream	Liver	ENSG00000230795	HLA-K	unprocessed_pseudogene	NO	74.51	195	0.05509	0.0709914	0.000166529	80.0119	0.0413712
chr12_30698722_30698741	CG	IPO8;CAPRIN2	intergenic	Brain_Cerebellar_Hemisphere	ENSG00000133704	IPO8	Protein coding	NO	2.8625	164	-0.141201	0.084029	0.00016654	89.1722	0.0269402
chr7_158814287_158814345	TA	ESYT2	intronic	Whole_Blood	ENSG00000117868	ESYT2	Protein coding	YES	13.325	199	0.016259	0.0695971	0.000166543	87.3647	0.0117073
chr6_109623862_109623905	AC	AK9	intronic	Esophagus_Gastroesophageal_Junction	ENSG00000135587	SMPD2	Protein coding	NO	181.312	322	0.084486	0.0433969	0.000166545	100.679	0.0198774
chr11_112292294_112292359	TCCT	LINC02762	ncRNA_intronic	Testis	ENSG00000197580	BCO2	Protein coding	NO	76.2175	296	0.069781	0.0471489	0.000166552	140.54	0.0177607
chr10_100371704_100371736	GA	SCD;OLMALINC	intergenic	Muscle_Skeletal	ENSG00000075826	SEC31B	Protein coding	NO	118.451	655	0.044677	0.0214901	0.000166554	88.9572	0.0112547
chr19_4402650_4402706	GCG	CHAF1A	UTR5	Whole_Blood	ENSG00000267980	.	lncRNA	NO	38.889	604	-0.071421	0.0232908	0.000166557	87.3716	0.0117073
chr5_83103009_83103031	AT	XRCC4	intronic	Nerve_Tibial	ENSG00000249664	.	lncRNA	NO	89.911	149	0.066246	0.092222	0.000166557	107.491	0.0107674
chr2_10806622_10806649	AAAG	PDIA6	intronic	Esophagus_Muscularis	ENSG00000271952	LINC01954	lncRNA	NO	37.5885	416	-0.003786	0.0336998	0.000166558	99.9623	0.0138471
chr20_36110622_36110662	AC	EPB41L1	intronic	Brain_Frontal_Cortex_BA9	ENSG00000232406	EPB41L1-AS1	lncRNA	NO	39.231	165	-0.091564	0.0835323	0.000166569	87.1684	0.038868
chr5_97009682_97009697	TGC	LNPEP	intronic	Stomach	ENSG00000164308	ERAP2	Protein coding	NO	96.3515	286	0.233802	0.0487701	0.00016657	101.434	0.0322036
chr13_96132121_96132171	AC	HS6ST3	intronic	Adipose_Visceral_Omentum	ENSG00000102580	DNAJC3	Protein coding	NO	454.988	459	0.036433	0.0305742	0.000166571	103.384	0.0162963
chr1_20482856_20482892	GT	CAMK2N1	UTR3	Brain_Hippocampus	ENSG00000162545	CAMK2N1	Protein coding	YES	1.771	157	-0.06461	0.0876612	0.000166581	86.4662	0.0495793
chr19_57690372_57690402	AC	ZNF551	UTR3	Stomach	ENSG00000204519	ZNF551	Protein coding	YES	8.352	286	-0.089155	0.0487696	0.000166582	101.441	0.0322036
chr6_29679886_29679913	AAAC	ZFP57	intronic	Adipose_Visceral_Omentum	ENSG00000228078	HLA-U	unprocessed_pseudogene	NO	254.202	459	-0.200979	0.0305738	0.000166587	103.394	0.0162963
chr7_43625753_43625777	AG	STK17A	UTR3	Esophagus_Mucosa	ENSG00000122678	POLM	Protein coding	NO	448.353	449	0.028982	0.0312477	0.000166588	100.788	0.0136532
chr3_38907310_38907343	TG	SCN11A	intronic	Brain_Frontal_Cortex_BA9	ENSG00000168356	SCN11A	Protein coding	YES	43.0355	158	0.050161	0.0871221	0.000166593	87.1809	0.038868
chr15_41516829_41516873	ATAG	RPAP1	downstream	Brain_Caudate_basal_ganglia	ENSG00000103932	RPAP1	Protein coding	YES	4.94	184	-0.118916	0.0751238	0.000166602	87.4092	0.0329721
chr12_8797896_8797943	AAAG	RIMKLB;A2ML1	intergenic	Whole_Blood	ENSG00000249790	LINC02972	lncRNA	NO	9.6455	616	-0.061851	0.0228395	0.000166609	87.3991	0.0117094
chr1_1265603_1265649	TG	UBE2J2	intronic	Skin_Not_Sun_Exposed_Suprapubic	ENSG00000235098	ANKRD65	Protein coding	NO	155.465	508	0.060156	0.0276511	0.000166609	106.158	0.0128304
chr2_105123677_105123727	CA	MRPS9-AS1;LINC01918	intergenic	Testis	ENSG00000231851	MRPS9-AS1	lncRNA	NO	20.666	296	0.054518	0.0471468	0.00016661	140.589	0.017763
chr20_46021439_46021463	GAAT	SLC12A5-AS1	ncRNA_intronic	Thyroid	ENSG00000124140	SLC12A5	Protein coding	NO	0.239	534	-0.179241	0.0263164	0.00016661	108.496	0.0103437
chr15_74579828_74579872	GT	ARID3B	intronic	Cells_Cultured_fibroblasts	ENSG00000178802	MPI	Protein coding	NO	310.155	427	0.034553	0.0328397	0.000166611	92.1765	0.0117435
chr1_111626370_111626400	AC	RAP1A	intronic	Adipose_Subcutaneous	ENSG00000116473	RAP1A	Protein coding	YES	1.084	530	0.038195	0.0265131	0.000166618	103.318	0.0127916
chr20_41498768_41498848	GT	CHD6	intronic	Cells_Cultured_fibroblasts	ENSG00000183798	EMILIN3	Protein coding	NO	131.99	427	-0.025913	0.0328392	0.000166628	92.1862	0.0117435
chr17_8965001_8965029	CA	PIK3R5	intronic	Lung	ENSG00000266389	PIK3R5-DT	lncRNA	NO	0.881	466	-0.088458	0.0301175	0.000166655	108.993	0.0166886
chr2_74565825_74565867	CA	M1AP	intronic	Artery_Tibial	ENSG00000239779	WBP1	Protein coding	NO	106.634	532	-0.041581	0.0264135	0.000166657	97.4271	0.011387
chr17_73545099_73545127	CA	SDK2	intronic	Prostate	ENSG00000133195	SLC39A11	Protein coding	NO	452.401	199	-0.045205	0.0695905	0.000166667	109.894	0.0449282
chr12_53679238_53679280	GA	ATP5MC2;CALCOCO1	intergenic	Nerve_Tibial	ENSG00000185591	SP1	Protein coding	NO	297.957	488	-0.038271	0.0287722	0.00016667	107.565	0.0107737
chr20_32628630_32628684	AC	NOL4L-DT;C20orf203	intergenic	Adipose_Subcutaneous	ENSG00000175730	BAK1P1	processed_pseudogene	NO	62.158	530	-0.034702	0.0265119	0.000166676	103.354	0.012794
chr6_51299450_51299505	GT	TFAP2B;PKHD1	intergenic	Esophagus_Mucosa	ENSG00000008196	TFAP2B	Protein coding	NO	477.692	449	0.046461	0.0312455	0.000166679	100.843	0.0136572
chr17_76337423_76337449	AAC	PRPSAP1	intronic	Esophagus_Mucosa	ENSG00000070526	ST6GALNAC1	Protein coding	NO	288.955	449	0.132426	0.0312454	0.000166682	100.845	0.0136572
chr17_8246907_8246932	AC	CTC1	intronic	Pituitary	ENSG00000183011	NAA38	Protein coding	NO	361.682	230	0.212271	0.0604001	0.000166683	110.864	0.0268565
chr1_48384325_48384426	GAGGGA	SPATA6	intronic	Lung	ENSG00000117834	SLC5A9	Protein coding	NO	143.992	465	0.020534	0.0301809	0.000166683	109.011	0.0166888
chr2_219111628_219111662	AC	NHEJ1	intronic	Small_Intestine_Terminal_Ileum	ENSG00000272644	.	.	NO	.	172	0.079351	0.0802174	0.000166693	93.1946	0.0490404
chr10_35290222_35290264	CA	CCNY	intronic	Uterus	ENSG00000271335	CCNY-AS1	lncRNA	NO	30.755	109	0.162977	0.124601	0.000166704	89.2274	0.0955325
chr2_9753457_9753483	AC	YWHAQ;TAF1B	intergenic	Colon_Transverse	ENSG00000134308	YWHAQ	Protein coding	NO	122.473	328	0.062406	0.0426088	0.000166711	106.114	0.0238888
chr2_48417084_48417128	AC	FOXN2;PPP1R21	intergenic	Spleen	ENSG00000162869	PPP1R21	Protein coding	NO	23.492	205	0.072432	0.0675973	0.000166718	106.201	0.0306673
chr1_200552915_200552959	TTTA	KIF14	UTR3	Skin_Sun_Exposed_Lower_leg	ENSG00000118200	CAMSAP2	Protein coding	NO	185.956	553	0.050369	0.0254168	0.000166758	105.939	0.0114653
chr2_238278086_238278102	TC	PER2	intronic	Artery_Aorta	ENSG00000283635	.	lncRNA	NO	11.033	346	-0.105003	0.0404199	0.000166771	100.036	0.0170452
chr17_8714257_8714302	GT	MYH10;CCDC42	intergenic	Testis	ENSG00000161973	CCDC42	Protein coding	NO	30.5075	296	-0.020488	0.0471409	0.000166771	140.725	0.0177773
chr17_48153024_48153048	AC	SKAP1	intronic	Artery_Aorta	ENSG00000264920	SP2-DT	lncRNA	NO	257.192	346	0.096512	0.0404198	0.000166775	100.038	0.0170452
chr10_73125651_73125677	TA	NUDT13	intronic	Skin_Not_Sun_Exposed_Suprapubic	ENSG00000156042	CFAP70	Protein coding	NO	152.671	156	-0.050532	0.0881929	0.000166781	106.268	0.0128405
chr1_219170346_219170382	TG	LYPLAL1-DT	ncRNA_intronic	Thyroid	ENSG00000225920	RIMKLBP2	processed_pseudogene	NO	30.203	534	-0.049962	0.0263127	0.000166787	108.611	0.0103537
chr12_53348774_53348819	AC	SP7;SP1	intergenic	Muscle_Skeletal	ENSG00000270175	.	lncRNA	NO	152.779	655	-0.03205	0.0214858	0.000166807	89.0925	0.011269
chr6_131124935_131124995	CTTC	EPB41L2;AKAP7	intergenic	Skin_Not_Sun_Exposed_Suprapubic	ENSG00000079819	EPB41L2	Protein coding	NO	61.643	508	0.021266	0.0276465	0.000166822	106.294	0.0128421
chr17_27238592_27238640	AAAG	LOC105371703;MIR4522	intergenic	Small_Intestine_Terminal_Ileum	ENSG00000109046	WSB1	Protein coding	NO	55.46	172	-0.087546	0.0802086	0.000166837	93.2749	0.0490404
chr17_38944848_38944870	TG	FBXO47	intronic	Skin_Sun_Exposed_Lower_leg	ENSG00000263874	LASP1NB	Protein coding	NO	19.691	557	-0.014889	0.0252342	0.000166838	105.99	0.0114683
chr17_32926976_32927008	AAAT	TMEM98	upstream	Esophagus_Muscularis	ENSG00000006042	TMEM98	Protein coding	YES	0.918	417	0.149963	0.0336125	0.000166839	100.13	0.0138627
chr4_78632244_78632272	TTCT	ANXA3;LINC01094	intergenic	Artery_Tibial	ENSG00000138772	ANXA3	Protein coding	NO	30.394	532	0.036739	0.0264097	0.000166839	97.5333	0.0113981
chr15_96802591_96802613	GA	SPATA8;LINC02254	intergenic	Testis	ENSG00000259282	SPATA8-AS1	lncRNA	NO	19.29	296	-0.056456	0.0471383	0.000166843	140.786	0.0177827
chr3_47022193_47022233	CA	SETD2	intronic	Brain_Nucleus_accumbens_basal_ganglia	ENSG00000114650	SCAP	Protein coding	NO	399.152	192	-0.068765	0.0720563	0.000166845	88.0434	0.0329751
chr9_124874707_124874727	TC	ARPC5L	intronic	Lung	ENSG00000136950	ARPC5L	Protein coding	YES	2.128	466	0.051939	0.0301127	0.000166859	109.126	0.0167038
chr16_11224886_11224916	GT	CLEC16A;SOCS1	intergenic	Testis	ENSG00000263179	HNRNPCP4	processed_pseudogene	NO	17.752	296	0.125251	0.0471371	0.000166876	140.814	0.017784
chr6_42910026_42910075	GT	C6orf226;PTCRA	intergenic	Heart_Atrial_Appendage	ENSG00000124587	PEX6	Protein coding	NO	69.0995	364	-0.112624	0.0384433	0.000166879	96.9869	0.0187654
chr1_77116562_77116596	TG	PIGK	intronic	Esophagus_Mucosa	ENSG00000142892	PIGK	Protein coding	YES	52.74	449	-0.030553	0.0312404	0.000166885	100.968	0.013672
chr12_53570736_53570776	GT	ATF7;ATF7-NPFF	intronic	Heart_Atrial_Appendage	ENSG00000205352	PRR13	Protein coding	NO	128.201	364	0.054675	0.0384427	0.000166898	96.9984	0.0187654
chr15_64343208_64343236	AC	CSNK1G1	intronic	Artery_Aorta	ENSG00000103671	TRIP4	Protein coding	NO	44.526	346	-0.055299	0.0404159	0.000166899	100.113	0.0170549
chr1_235666225_235666269	AC	LYST	intronic	Testis	ENSG00000143669	LYST	Protein coding	YES	8.89	296	-0.049954	0.0471361	0.000166904	140.837	0.0177847
chr4_99847799_99847831	GTTT	DAPP1	intronic	Stomach	ENSG00000109270	LAMTOR3	Protein coding	NO	46.561	286	0.106559	0.0487573	0.000166908	101.64	0.0322563
chr7_149458502_149458542	AAACA	ZNF777	intronic	Spleen	ENSG00000133624	ZNF767P	transcribed_unprocessed_pseudogene	NO	166.043	205	-0.106283	0.0675872	0.000166912	106.324	0.0306941
chr22_41817730_41817770	TAAA	CCDC134	intronic	Brain_Caudate_basal_ganglia	ENSG00000100413	POLR3H	Protein coding	NO	273.144	184	0.115672	0.0751059	0.000166913	87.5724	0.0330213
chr6_167964614_167964660	TG	AFDN	UTR3	Brain_Hypothalamus	ENSG00000125337	KIF25	Protein coding	NO	31.604	160	-0.141667	0.0860437	0.000166916	88.856	0.0497514
chr10_79972513_79972537	AC	SFTPD;TMEM254-AS1	intergenic	Thyroid	ENSG00000242600	MBL1P	transcribed_unitary_pseudogene	NO	52.198	534	0.147312	0.0263101	0.000166916	108.695	0.0103604
chr3_11475868_11475908	AC	ATG7	intronic	Skin_Not_Sun_Exposed_Suprapubic	ENSG00000197548	ATG7	Protein coding	YES	111.229	508	-0.031048	0.0276443	0.00016692	106.356	0.0128481
chr14_50957282_50957325	GGAGAG	PYGL;TRIM9	intergenic	Brain_Anterior_cingulate_cortex_BA24	ENSG00000258711	.	lncRNA	NO	4.6985	141	0.078119	0.0972538	0.000166924	86.1867	0.0499343
chr17_82117743_82117763	AACA	CCDC57	intronic	Thyroid	ENSG00000265678	.	lncRNA	NO	35.677	534	0.088298	0.0263099	0.000166926	108.701	0.0103604
chr16_67624071_67624115	TG	CTCF	intronic	Adipose_Visceral_Omentum	ENSG00000213398	LCAT	Protein coding	NO	318.365	459	-0.015194	0.0305656	0.000166928	103.606	0.0163262
chr8_8429598_8429628	AC	PRAG1;CLDN23	intergenic	Esophagus_Gastroesophageal_Junction	ENSG00000173295	FAM86B3P	transcribed_unprocessed_pseudogene	NO	201.008	321	0.040488	0.0435172	0.000166928	100.91	0.0199192
chr8_78536859_78536909	AC	PKIA-AS1	ncRNA_intronic	Brain_Cerebellar_Hemisphere	ENSG00000260398	.	lncRNA	NO	69.068	166	-0.061395	0.08302	0.000166936	89.3842	0.0269961
chr16_83852141_83852187	AC	HSBP1;MLYCD	intergenic	Artery_Aorta	ENSG00000260228	CDH13-AS2	lncRNA	NO	44.33	346	-0.051445	0.0404147	0.000166936	100.135	0.0170558
chr7_72437517_72437547	TG	CALN1	intronic	Brain_Frontal_Cortex_BA9	ENSG00000277149	TYW1B	Protein coding	NO	390.642	165	-0.128842	0.0835088	0.000166937	87.3611	0.038931
chr16_87301772_87301810	TG	C16orf95	downstream	Testis	ENSG00000280419	.	TEC	NO	4.842	296	0.054681	0.0471348	0.000166937	140.865	0.017786
chr7_107764446_107764494	TG	SLC26A3	downstream	Liver	ENSG00000241764	CBLL1-AS1	lncRNA	NO	19.889	195	-0.088424	0.0709692	0.000166938	80.208	0.0414512
chr17_78753499_78753531	AATA	CYTH1	intronic	Heart_Atrial_Appendage	ENSG00000055483	USP36	Protein coding	NO	43.546	364	-0.062815	0.0384415	0.000166939	97.022	0.0187654
chr15_50964955_50964991	CA	AP4E1	intronic	Colon_Transverse	ENSG00000138600	SPPL2A	Protein coding	NO	199.025	328	0.016507	0.0426006	0.000166958	106.272	0.0239189
chr19_35973022_35973076	AC	LOC105372383;SDHAF1	intergenic	Heart_Atrial_Appendage	ENSG00000267796	LIN37	Protein coding	NO	219.209	364	0.021068	0.0384408	0.000166963	97.0361	0.0187654
chr7_73851985_73852055	CCTT	METTL27;TMEM270	intergenic	Adrenal_Gland	ENSG00000189143	CLDN4	Protein coding	NO	21.024	203	-0.102155	0.068235	0.000166966	85.0998	0.0328191
chr11_85818656_85818700	CTAT	SYTL2;CCDC83	intergenic	Thyroid	ENSG00000279742	.	TEC	NO	36.265	534	-0.13869	0.0263087	0.00016698	108.736	0.0103628
chr15_50564248_50564313	AAAAT	TRPM7	intronic	Brain_Amygdala	ENSG00000138600	SPPL2A	Protein coding	NO	161.238	118	-0.026781	0.115453	0.000166988	85.0686	0.07609
chr2_53995488_53995516	TTTA	ACYP2	intronic	Lung	ENSG00000233266	HMGB1P31	processed_pseudogene	NO	55.832	439	0.126444	0.0319416	0.000167004	109.221	0.0167158
chr16_31333573_31333610	TAAAA	ITGAM	downstream	Brain_Nucleus_accumbens_basal_ganglia	ENSG00000089280	FUS	Protein coding	NO	143.219	191	-0.034487	0.0724153	0.000167008	88.1291	0.0329948
chr6_28350084_28350110	TG	ZKSCAN3;ZSCAN31	intronic	Brain_Spinal_cord_cervical_c-1	ENSG00000187987	ZSCAN23	Protein coding	NO	93.383	120	0.147693	0.113602	0.000167017	87.2742	0.0595729
chr1_151878891_151878929	AC	THEM4	intronic	Esophagus_Muscularis	ENSG00000234614	C2CD4D-AS1	lncRNA	NO	37.033	417	-0.030208	0.0336077	0.000167021	100.24	0.013876
chr17_46041878_46041910	TG	KANSL1	intronic	Brain_Cerebellum	ENSG00000120071	KANSL1	Protein coding	YES	1.207	202	-0.08662	0.0685621	0.000167022	90.6713	0.0205046
chr11_74146710_74146748	CA	C2CD3	intronic	Brain_Putamen_basal_ganglia	ENSG00000175567	UCP2	Protein coding	NO	163.886	163	0.046846	0.0844985	0.000167024	84.5771	0.0389886
chr21_25865506_25865557	TG	GABPA;APP	intergenic	Thyroid	ENSG00000154723	ATP5PF	Protein coding	NO	129.858	534	0.016552	0.0263077	0.000167032	108.77	0.010365
chr22_46772581_46772616	ACATATACATATATACAC	TBC1D22A	intronic	Brain_Anterior_cingulate_cortex_BA24	ENSG00000075240	GRAMD4	Protein coding	NO	97.9905	136	-0.047476	0.100697	0.000167047	86.2503	0.0499423
chr2_73703472_73703524	GT	NAT8B;TPRKB	intergenic	Pancreas	ENSG00000116127	ALMS1	Protein coding	NO	95.127	275	-0.02629	0.0506692	0.00016705	94.9992	0.0240018
chr19_13764725_13764807	GCGGGGCG	MRI1	intronic	Brain_Putamen_basal_ganglia	ENSG00000037757	MRI1	Protein coding	YES	0.185	154	0.07732	0.089285	0.000167055	84.5927	0.0389886
chr13_45414635_45414671	AC	SLC25A30	intronic	Thyroid	ENSG00000170919	TPT1-AS1	lncRNA	NO	25.62	534	0.059242	0.026307	0.000167066	108.792	0.0103661
chr15_82806904_82806928	CA	FSD2	upstream	Skin_Not_Sun_Exposed_Suprapubic	ENSG00000169609	C15orf40	Protein coding	NO	201.7	508	-0.086771	0.027641	0.000167074	106.455	0.0128584
chr12_53698904_53698978	ATTTT	ATP5MC2;CALCOCO1	intergenic	Brain_Caudate_basal_ganglia	ENSG00000135476	ESPL1	Protein coding	NO	411.06	184	0.117713	0.0750965	0.000167077	87.6582	0.0330412
chr14_101825211_101825249	GT	PPP2R5C	intronic	Brain_Frontal_Cortex_BA9	ENSG00000256705	.	lncRNA	NO	14.301	165	0.152134	0.0834993	0.000167087	87.4394	0.0389485
chr13_52740488_52740516	CA	CNMD	upstream	Brain_Cortex	ENSG00000139675	HNRNPA1L2	Protein coding	NO	98.071	199	0.131432	0.0695674	0.0001671	88.3746	0.0270094
chr2_46518758_46518810	TG	ATP6V1E2	intronic	Brain_Putamen_basal_ganglia	ENSG00000119878	CRIPT	Protein coding	NO	97.632	163	0.024443	0.084493	0.000167111	84.6212	0.0389886
chr17_51106102_51106154	AC	SPAG9	intronic	Lung	ENSG00000247011	.	lncRNA	NO	161.415	466	-0.06199	0.0301065	0.000167118	109.296	0.0167247
chr22_31589211_31589235	GT	SFI1	intronic	Pituitary	ENSG00000198089	SFI1	Protein coding	YES	5.317	230	0.238874	0.0603793	0.000167131	111.162	0.0269092
chr16_3159781_3159825	GT	CASP16P;OR1F1	intergenic	Skin_Not_Sun_Exposed_Suprapubic	ENSG00000122386	ZNF205	Protein coding	NO	44.282	508	0.014519	0.0276397	0.000167134	106.493	0.0128615
chr5_140946611_140946631	AT	PCDHA1;PCDHA10;PCDHA11;PCDHA12;PCDHA13;PCDHA2;PCDHA3;PCDHA4;PCDHA5;PCDHA6;PCDHA7;PCDHA8;PCDHA9;PCDHAC1	intronic	Thyroid	ENSG00000113119	TMCO6	Protein coding	NO	303.258	136	-0.026057	0.10069	0.000167138	108.839	0.0103696
chr7_66889886_66889928	GT	GTF2IP23;LINC02604	intergenic	Heart_Atrial_Appendage	ENSG00000179406	LINC00174	lncRNA	NO	396.341	364	-0.057526	0.0384355	0.000167138	97.1378	0.0187802
chr12_56229741_56229769	AAAG	NABP2	UTR3	Testis	ENSG00000257303	CNPY2-AS1	lncRNA	NO	70.32	296	-0.214446	0.0471271	0.00016715	141.045	0.0178064
chr12_6846689_6846699	CA	CDCA3	UTR3	Brain_Cerebellar_Hemisphere	ENSG00000111664	GNB3	Protein coding	NO	1.327	166	-0.189633	0.0830064	0.000167152	89.4999	0.0270229
chr7_44458936_44458980	TG	NUDCD3	intronic	Small_Intestine_Terminal_Ileum	ENSG00000015676	NUDCD3	Protein coding	YES	13.002	172	-0.050594	0.0801892	0.000167154	93.4525	0.0490872
chr3_122430559_122430581	GT	LOC102723582	ncRNA_intronic	Artery_Aorta	ENSG00000196981	WDR5B	Protein coding	NO	14.508	346	0.030166	0.0404078	0.000167155	100.266	0.0170739
chr11_78095234_78095267	AC	NDUFC2-KCTD14;ALG8	intergenic	Brain_Putamen_basal_ganglia	ENSG00000159063	ALG8	Protein coding	NO	9.2985	163	0.066448	0.08449	0.000167157	84.6443	0.0389886
chr2_190408694_190408714	CTCC	MFSD6	intronic	Brain_Nucleus_accumbens_basal_ganglia	ENSG00000151690	MFSD6	Protein coding	YES	0.349	192	-0.088852	0.072039	0.000167157	88.2082	0.0330084
chr5_137870288_137870326	AC	MYOT	intronic	Heart_Atrial_Appendage	ENSG00000250260	.	lncRNA	NO	168.892	364	-0.125146	0.0384349	0.000167159	97.15	0.0187802
chr6_31593326_31593378	TG	NCR3	upstream	Vagina	ENSG00000204444	APOM	Protein coding	NO	59.064	121	0.127754	0.112687	0.000167161	91.7056	0.0942734
chr14_22557892_22557922	AC	LINC02332	upstream	Artery_Aorta	ENSG00000129562	DAD1	Protein coding	NO	17.182	346	-0.028147	0.0404073	0.00016717	100.275	0.0170739
chr10_45892930_45892974	GT	PARGP1;PARGP1-AGAP4	ncRNA_intronic	Small_Intestine_Terminal_Ileum	ENSG00000230869	AGAP10P	unprocessed_pseudogene	NO	214.26	171	-0.111858	0.0806443	0.000167171	93.462	0.0490872
chr2_46224515_46224556	TG	PRKCE;EPAS1	intergenic	Pituitary	ENSG00000119878	CRIPT	Protein coding	NO	391.88	230	-0.103143	0.0603771	0.000167177	111.193	0.0269101
chr17_17821152_17821174	AC	SREBF1	intronic	Ovary	ENSG00000197815	.	lncRNA	NO	37.064	147	0.122379	0.0933925	0.000167182	89.7769	0.0585832
chr12_6446776_6446800	CA	CD27-AS1	ncRNA_intronic	Thyroid	ENSG00000126746	ZNF384	Protein coding	NO	222.369	534	0.101519	0.0263045	0.000167186	108.87	0.0103715
chr11_126354405_126354445	AAAT	GSEC	ncRNA_intronic	Esophagus_Mucosa	ENSG00000110080	ST3GAL4	Protein coding	NO	1.215	449	-0.074154	0.031233	0.000167187	101.15	0.0136912
chr6_85837908_85837950	CTCTCC	SNHG5;HTR1E	intergenic	Brain_Nucleus_accumbens_basal_ganglia	ENSG00000220563	PKMP3	transcribed_processed_pseudogene	NO	177.323	192	0.027274	0.0720366	0.000167201	88.2314	0.0330084
chr1_40476731_40476753	AC	ZFP69	upstream	Pancreas	ENSG00000238287	EXO5-DT	lncRNA	NO	31.919	256	-0.157834	0.0543549	0.000167211	95.0909	0.0240189
chr17_82887131_82887180	CG	TBCD	intronic	Vagina	ENSG00000141560	FN3KRP	Protein coding	NO	160.041	121	-0.080034	0.112683	0.000167212	91.7333	0.0942734
chr15_51878376_51878406	TG	TMOD3	intronic	Breast_Mammary_Tissue	ENSG00000128872	TMOD2	Protein coding	NO	95.569	377	0.036593	0.0371243	0.000167212	108.127	0.0212221
chr1_112009206_112009274	CTTT	LINC01750;CTTNBP2NL	intergenic	Esophagus_Gastroesophageal_Junction	ENSG00000231437	LINC01750	lncRNA	NO	18.704	321	0.037758	0.0435075	0.000167216	101.084	0.0199495
chr14_23567689_23567701	CAGCGG	LOC102724814	ncRNA_exonic	Artery_Tibial	ENSG00000259431	THTPA	Protein coding	NO	10.696	532	0.136157	0.0264017	0.000167226	97.7596	0.0114218
chr17_45895048_45895090	GT	MAPT-AS1	ncRNA_intronic	Heart_Atrial_Appendage	ENSG00000176681	LRRC37A	Protein coding	NO	397.664	364	0.201114	0.0384328	0.000167227	97.1896	0.0187842
chr11_78095234_78095267	AC	NDUFC2-KCTD14;ALG8	intergenic	Brain_Spinal_cord_cervical_c-1	ENSG00000188997	KCTD21	Protein coding	NO	81.0515	120	0.088337	0.113584	0.000167229	87.3848	0.0596076
chr11_108408674_108408729	AAATA	C11orf65	intronic	Adipose_Subcutaneous	ENSG00000149308	NPAT	Protein coding	NO	186.064	157	-0.010987	0.0876181	0.000167229	103.696	0.0128337
chr2_87089773_87089829	CA	ANAPC1P2;MIR4771-1	intergenic	Ovary	ENSG00000231259	ANAPC1P2	unprocessed_pseudogene	NO	36.809	147	0.092943	0.0933884	0.00016724	89.808	0.0585832
chr16_29074127_29074165	AC	RRN3P2	upstream	Brain_Cortex	ENSG00000103472	RRN3P2	lncRNA	YES	0.83	199	-0.108306	0.0695598	0.000167242	88.4502	0.0270242
chr5_42424171_42424219	GT	GHR	intronic	Thyroid	ENSG00000112964	GHR	Protein coding	YES	0.257	534	0.031491	0.0263032	0.000167247	108.91	0.0103744
chr4_79993740_79993784	AC	ANTXR2	intronic	Nerve_Tibial	ENSG00000163297	ANTXR2	Protein coding	YES	28.665	488	-0.024069	0.0287592	0.00016725	107.939	0.0108079
chr22_42379487_42379523	CA	NFAM1	downstream	Esophagus_Gastroesophageal_Junction	ENSG00000229891	LINC01315	lncRNA	NO	10.215	322	-0.036964	0.043373	0.000167254	101.107	0.0199501
chr16_19830014_19830050	GAAT	IQCK	intronic	Pancreas	ENSG00000103544	VPS35L	Protein coding	NO	130.656	275	-0.137113	0.050661	0.000167258	95.1176	0.0240196
chr2_948493_948515	AT	LINC01939;SNTG2-AS1	intergenic	Breast_Mammary_Tissue	ENSG00000151353	TMEM18	Protein coding	NO	271.098	120	0.116363	0.113579	0.000167285	108.174	0.0212272
chr6_28350084_28350110	TG	ZKSCAN3;ZSCAN31	intronic	Brain_Substantia_nigra	ENSG00000197062	ZSCAN26	Protein coding	NO	82.738	105	-0.119974	0.129079	0.000167291	85.2786	0.0899563
chr6_32719658_32719718	GT	HLA-DQB1;HLA-DQA2	intergenic	Brain_Anterior_cingulate_cortex_BA24	ENSG00000204267	TAP2	Protein coding	NO	111.039	141	-0.043866	0.0972263	0.000167299	86.3803	0.0499886
chr10_45892930_45892974	GT	PARGP1;PARGP1-AGAP4	ncRNA_intronic	Small_Intestine_Terminal_Ileum	ENSG00000264204	AGAP7P	unprocessed_pseudogene	NO	216.669	171	-0.099951	0.0806363	0.000167302	93.5349	0.0490997
chr6_143425733_143425777	TG	ADAT2	UTR3	Esophagus_Muscularis	ENSG00000001036	FUCA2	Protein coding	NO	76.367	417	-0.018573	0.0336003	0.000167303	100.409	0.0138975
chr20_35438824_35438912	GT	GDF5	intronic	Lung	ENSG00000279253	.	TEC	NO	174.681	466	0.045353	0.030102	0.000167309	109.421	0.0167387
chr19_3248838_3248953	CTTT	CELF5	intronic	Muscle_Skeletal	ENSG00000125912	NCLN	Protein coding	NO	41.4295	655	0.018242	0.0214771	0.000167324	89.3683	0.011301
chr19_21574167_21574197	GCAAC	ZNF429;LOC400682	intergenic	Liver	ENSG00000182141	ZNF708	Protein coding	NO	244.757	195	-0.104386	0.070948	0.000167326	80.3947	0.0415138
chr1_205683164_205683214	CA	SLC45A3;NUCKS1	intergenic	Adipose_Subcutaneous	ENSG00000117280	RAB29	Protein coding	NO	91.962	530	-0.046524	0.0264979	0.000167352	103.772	0.0128415
chr7_130323895_130323935	TG	CPA4	UTR3	Cells_EBV-transformed_lymphocytes	ENSG00000106484	MEST	Protein coding	NO	162.256	137	0.158968	0.0999638	0.000167355	81.9636	0.0610915
chr1_160888183_160888219	AC	ITLN1;LOC101928372	intergenic	Thyroid	ENSG00000215845	TSTD1	Protein coding	NO	150.106	534	0.031335	0.0263009	0.00016736	108.983	0.0103804
chr7_77025745_77025781	ATAA	SPDYE17	intronic	Liver	ENSG00000241350	PMS2P11	transcribed_unprocessed_pseudogene	NO	14.212	195	0.403743	0.0709461	0.000167363	80.4123	0.0415138
chr7_132365328_132365361	GT	PLXNA4	intronic	Esophagus_Muscularis	ENSG00000221866	PLXNA4	Protein coding	YES	211.125	417	0.033922	0.0335985	0.000167372	100.451	0.0139013
chr15_57318624_57318654	AAT	LINC01413	upstream	Colon_Transverse	ENSG00000247982	LINC00926	lncRNA	NO	12.339	318	-0.047929	0.0439063	0.00016738	106.54	0.0239739
chr16_29106565_29106597	TG	RRN3P2	ncRNA_intronic	Brain_Cerebellum	ENSG00000260413	.	transcribed_unprocessed_pseudogene	NO	205.769	202	-0.062301	0.068543	0.000167385	90.8683	0.0205398
chr8_2178538_2178602	CTTC	MYOM2;LOC101927815	intergenic	Adrenal_Gland	ENSG00000036448	MYOM2	Protein coding	NO	35.221	203	-0.033104	0.0682127	0.000167393	85.3177	0.0328777
chr18_51084012_51084044	CA	SMAD4	UTR3	Lung	ENSG00000141646	SMAD4	Protein coding	YES	6.777	466	-0.029203	0.0301	0.000167398	109.479	0.016745
chr4_48084823_48084923	GAGAATGGGTCCAGTTAATC	TXK	intronic	Brain_Cerebellar_Hemisphere	ENSG00000198515	CNGA1	Protein coding	NO	68.192	166	0.225711	0.0829905	0.000167403	89.6346	0.0270472
chr2_54038673_54038713	TA	ACYP2	intronic	Testis	ENSG00000170634	ACYP2	Protein coding	YES	67.58	94	0.047708	0.143415	0.000167407	141.261	0.0178293
chr20_35615424_35615491	AAAG	SPAG4	upstream	Cells_EBV-transformed_lymphocytes	ENSG00000214078	CPNE1	Protein coding	NO	11.3955	137	0.053498	0.0999598	0.000167409	81.9899	0.0610915
chr7_149775708_149775754	AC	SSPOP	upstream	Esophagus_Mucosa	ENSG00000181444	ZNF467	Protein coding	NO	2.143	449	0.036078	0.0312273	0.000167421	101.292	0.0137066
chr7_72602833_72602885	AC	TYW1B	intronic	Skin_Not_Sun_Exposed_Suprapubic	ENSG00000106133	NSUN5P2	transcribed_unprocessed_pseudogene	NO	351.858	508	0.046512	0.0276333	0.000167428	106.68	0.0128825
chr8_60487723_60487762	AC	LINC01301;RAB2A	intergenic	Lung	ENSG00000104388	RAB2A	Protein coding	NO	29.1935	466	0.040363	0.0300991	0.000167436	109.504	0.0167462
chr11_64143753_64143801	AC	MACROD1	intronic	Stomach	ENSG00000149743	TRPT1	Protein coding	NO	80.857	286	-0.026893	0.0487374	0.000167436	101.961	0.032348
chr8_11492272_11492320	GT	FAM167A;BLK	intergenic	Skin_Not_Sun_Exposed_Suprapubic	ENSG00000136573	BLK	Protein coding	NO	1.873	508	-0.08149	0.0276329	0.000167448	106.693	0.0128825
chr6_153090851_153090863	TA	RGS17	intronic	Brain_Anterior_cingulate_cortex_BA24	ENSG00000112031	MTRF1L	Protein coding	NO	88.148	141	0.27561	0.0972154	0.000167448	86.4574	0.0500043
chr1_150811458_150811478	CA	ARNT	UTR3	Brain_Cerebellum	ENSG00000163131	CTSS	Protein coding	NO	45.511	202	-0.218169	0.068539	0.000167462	90.9098	0.0205446
chr20_5067410_5067460	AT	TMEM230	downstream	Colon_Transverse	ENSG00000089063	TMEM230	Protein coding	YES	45.318	105	-0.023653	0.129062	0.000167472	106.599	0.0239817
chr20_41157204_41157240	TG	PLCG1	intronic	Esophagus_Gastroesophageal_Junction	ENSG00000183798	EMILIN3	Protein coding	NO	209.596	322	0.050797	0.0433655	0.000167478	101.243	0.0199729
chr3_101323905_101323949	AC	SENP7	downstream	Prostate	ENSG00000138468	SENP7	Protein coding	YES	9.342	199	-0.087637	0.0695472	0.000167479	110.429	0.0451101
chr6_57912183_57912201	GT	GUSBP4	ncRNA_exonic	Uterus	ENSG00000215190	LINC00680	transcribed_unprocessed_pseudogene	NO	49.153	109	-0.270037	0.124529	0.000167481	89.6433	0.0958752
chr3_12649589_12649621	CA	RAF1	intronic	Lung	ENSG00000075975	MKRN2	Protein coding	NO	68.238	466	-0.067957	0.0300979	0.000167486	109.536	0.0167487
chr11_76996398_76996431	ATT	ACER3	intronic	Thyroid	ENSG00000204529	GUCY2EP	transcribed_unprocessed_pseudogene	NO	276.613	533	0.125064	0.0263472	0.000167487	109.066	0.0103873
chr19_32374169_32374189	AC	ZNF507	intronic	Vagina	ENSG00000267213	DPY19L3-DT	lncRNA	NO	31.381	121	-0.152894	0.112657	0.000167519	91.9019	0.0942734
chr4_82619879_82619931	AG	LINC00575	ncRNA_intronic	Brain_Putamen_basal_ganglia	ENSG00000145284	SCD5	Protein coding	NO	178.867	163	0.033368	0.0844667	0.00016752	84.8282	0.0390553
chr1_33218932_33218980	AC	TRIM62;ZNF362	intergenic	Minor_Salivary_Gland	ENSG00000116525	TRIM62	Protein coding	NO	36.897	142	0.066809	0.0965474	0.00016753	90.9827	0.0669483
chr6_31746080_31746114	TG	MSH5-SAPCD1	ncRNA_intronic	Lung	ENSG00000204338	CYP21A1P	transcribed_unprocessed_pseudogene	NO	259.592	466	0.051492	0.0300968	0.000167532	109.567	0.0167507
chr6_169553058_169553095	TG	WDR27	intronic	Vagina	ENSG00000184465	WDR27	Protein coding	YES	96.1565	121	0.104833	0.112655	0.000167546	91.9166	0.0942734
chr22_38689912_38689946	TG	JOSD1	intronic	Adipose_Subcutaneous	ENSG00000229598	PRDX3P1	processed_pseudogene	NO	33.576	530	0.044343	0.0264938	0.000167549	103.895	0.0128551
chr19_21196060_21196090	GT	ZNF431	downstream	Cells_EBV-transformed_lymphocytes	ENSG00000196268	ZNF493	Protein coding	NO	201.044	137	0.131429	0.0999487	0.000167556	82.0617	0.0610915
chr3_120244523_120244569	AC	GPR156	intronic	Testis	ENSG00000175697	GPR156	Protein coding	YES	0.426	296	-0.066492	0.0471122	0.000167556	141.387	0.0178378
chr15_86011659_86011727	TGTATA	MIR548AP;AGBL1	intergenic	Muscle_Skeletal	ENSG00000273540	AGBL1	Protein coding	NO	68.178	654	0.059202	0.0215056	0.000167565	89.4972	0.0113152
chr7_25540747_25540781	TG	NPVF;LOC646588	intergenic	Testis	ENSG00000223561	LINC03007	lncRNA	NO	79.677	296	0.02981	0.0471119	0.000167566	141.396	0.0178378
chr5_96808187_96808261	GT	ERAP1	UTR5	Nerve_Tibial	ENSG00000272109	.	lncRNA	NO	2.557	488	0.015353	0.028752	0.000167567	108.143	0.0108273
chr7_39957090_39957132	GT	CDK13	intronic	Muscle_Skeletal	ENSG00000259826	CDK13-DT	lncRNA	NO	7.356	655	-0.090533	0.0214728	0.000167576	89.503	0.0113152
chr2_177297944_177297979	TATTT	LOC100130691	ncRNA_intronic	Cells_Cultured_fibroblasts	ENSG00000280374	.	.	NO	.	413	-0.043686	0.0339148	0.000167577	92.7112	0.0118058
chr13_26693800_26693830	CA	WASF3;GPR12	intergenic	Brain_Cortex	ENSG00000132970	WASF3	Protein coding	NO	51.869	199	0.044049	0.0695419	0.000167578	88.6278	0.0270702
chr5_73606716_73606742	GT	UTP15;ARHGEF28	intergenic	Spleen	ENSG00000164338	UTP15	Protein coding	NO	34.24	205	0.052097	0.0675512	0.000167608	106.768	0.0308043
chr9_33407485_33407509	AC	AQP7;AQP3	intergenic	Brain_Anterior_cingulate_cortex_BA24	ENSG00000165269	AQP7	Protein coding	NO	4.815	141	0.424676	0.0972036	0.000167609	86.5407	0.0500235
chr11_113822458_113822500	AG	USP28	intronic	Muscle_Skeletal	ENSG00000149295	DRD2	Protein coding	NO	346.788	655	-0.043268	0.0214723	0.000167609	89.5209	0.011316
chr3_49404433_49404457	AC	RHOA	intronic	Adipose_Subcutaneous	ENSG00000178057	NDUFAF3	Protein coding	NO	382.324	530	0.01899	0.0264924	0.000167613	103.935	0.0128584
chr12_123133791_123133813	AC	PITPNM2	intronic	Adipose_Visceral_Omentum	ENSG00000111328	CDK2AP1	Protein coding	NO	126.645	459	0.054706	0.0305492	0.000167614	104.032	0.0163839
chr10_86736746_86736792	CA	LDB3	downstream	Adipose_Visceral_Omentum	ENSG00000272631	.	lncRNA	NO	19.529	459	0.030803	0.030549	0.000167624	104.038	0.0163839
chr12_57750153_57750206	AATA	TSPAN31	UTR3	Esophagus_Gastroesophageal_Junction	ENSG00000166896	ATP23	Protein coding	NO	155.859	319	0.158629	0.0437624	0.000167625	101.331	0.0199865
chr2_190810805_190810860	GAAAG	NAB1;GLS	intergenic	Lung	ENSG00000198130	HIBCH	Protein coding	NO	466.639	466	0.073443	0.0300945	0.00016763	109.63	0.0167579
chr18_46773910_46773950	AC	ST8SIA5;PIAS2	intergenic	Testis	ENSG00000167216	KATNAL2	Protein coding	NO	143.562	296	-0.047872	0.0471094	0.000167634	141.453	0.0178422
chr17_63774201_63774259	CGG	DDX42	UTR5	Breast_Mammary_Tissue	ENSG00000007312	CD79B	Protein coding	NO	156.284	377	-0.059448	0.0371119	0.00016764	108.403	0.0212681
chr4_106354214_106354252	AC	AIMP1;GIMD1	intergenic	Cells_EBV-transformed_lymphocytes	ENSG00000164022	AIMP1	Protein coding	NO	17.633	137	-0.060232	0.0999416	0.00016765	82.1081	0.0610915
chr14_77591692_77591732	TGTA	SPTLC2	intronic	Nerve_Tibial	ENSG00000239272	RPL21P10	processed_pseudogene	NO	92.277	488	-0.081698	0.0287499	0.00016766	108.203	0.0108311
chr10_80006724_80006753	ATAA	SFTPD;TMEM254-AS1	intergenic	Adipose_Subcutaneous	ENSG00000237523	LINC00857	lncRNA	NO	200.633	530	0.04904	0.0264913	0.000167669	103.969	0.0128611
chr3_179756413_179756445	AAAC	USP13	intronic	Testis	ENSG00000058056	USP13	Protein coding	YES	0.623	296	-0.054616	0.047108	0.000167673	141.486	0.0178441
chr19_18088388_18088404	AT	IL12RB1	intronic	Small_Intestine_Terminal_Ileum	ENSG00000096996	IL12RB1	Protein coding	YES	1.4	160	-0.029667	0.0859937	0.000167683	93.748	0.0491857
chr16_58513168_58513196	TG	NDRG4	UTR3	Brain_Cerebellar_Hemisphere	ENSG00000276259	.	lncRNA	NO	9.788	166	0.057902	0.0829727	0.000167686	89.786	0.0270848
chr1_62094558_62094608	AC	PATJ	intronic	Colon_Sigmoid	ENSG00000240563	L1TD1	Protein coding	NO	100.266	310	0.05641	0.0450115	0.000167694	102.749	0.0215723
chr20_34471774_34471796	GT	ITCH	intronic	Adrenal_Gland	ENSG00000276073	.	.	NO	.	203	-0.103377	0.0681968	0.000167697	85.4724	0.0329247
chr2_238259_238303	TG	SH3YL1	intronic	Thyroid	ENSG00000035115	SH3YL1	Protein coding	YES	4.05	534	-0.038535	0.0262938	0.000167706	109.209	0.0103996
chr3_183525269_183525295	AC	KLHL6	intronic	Esophagus_Mucosa	ENSG00000114796	KLHL24	Protein coding	NO	110.328	449	-0.010784	0.0312202	0.000167713	101.468	0.0137286
chr18_8054298_8054322	AT	PTPRM	intronic	Thyroid	ENSG00000173482	PTPRM	Protein coding	YES	4.946	141	0.07194	0.0971956	0.000167718	109.217	0.0103996
chr19_34594652_34594702	GT	SCGB1B2P	ncRNA_intronic	Lung	ENSG00000197841	ZNF181	Protein coding	NO	139.478	466	-0.024285	0.0300924	0.000167719	109.689	0.0167643
chr5_151739452_151739486	AC	CLMAT3;ATOX1	intergenic	Pancreas	ENSG00000177556	ATOX1	Protein coding	NO	7.094	275	0.177761	0.0506428	0.000167725	95.3828	0.0240744
chr22_42734170_42734214	AAAAT	A4GALT;ARFGAP3	intergenic	Brain_Cortex	ENSG00000128274	A4GALT	Protein coding	NO	12.894	198	-0.119008	0.069877	0.000167726	88.7061	0.0270858
chr3_62265896_62265926	AC	PTPRG-AS1	ncRNA_intronic	Adipose_Visceral_Omentum	ENSG00000114405	C3orf14	Protein coding	NO	53.104	459	-0.022038	0.0305463	0.000167737	104.108	0.0163924
chr1_146154006_146154059	AC	NOTCH2NLA	UTR3	Colon_Sigmoid	ENSG00000271425	NBPF10	Protein coding	NO	9.2285	310	0.042308	0.0450099	0.00016774	102.777	0.0215737
chr2_113830773_113830815	AC	ACTR3-AS1	downstream	Artery_Coronary	ENSG00000146556	WASH2P	transcribed_unprocessed_pseudogene	NO	242.244	195	-0.049974	0.0709247	0.000167758	87.7379	0.0421412
chr5_6713842_6713868	CCG	TENT4A	UTR5	Stomach	ENSG00000248677	LINC02102	lncRNA	NO	6.144	77	-0.306165	0.173094	0.00016776	102.159	0.0324005
chr2_113358774_113358810	GT	PAX8;CBWD2	intergenic	Esophagus_Mucosa	ENSG00000227359	LINC02936	lncRNA	NO	345.286	449	0.081751	0.0312189	0.000167767	101.501	0.0137304
chr1_52570113_52570138	TGTTT	TUT4;GPX7	intergenic	Adrenal_Gland	ENSG00000134744	TUT4	Protein coding	NO	16.6385	203	0.190771	0.068193	0.00016777	85.5098	0.0329264
chr11_65642901_65642929	TTTA	SIPA1	intronic	Cells_Cultured_fibroblasts	ENSG00000214659	KRT8P26	processed_pseudogene	NO	84.024	427	0.112502	0.0328099	0.000167772	92.8189	0.011818
chr17_17151009_17151048	TTA	MPRIP	intronic	Skin_Not_Sun_Exposed_Suprapubic	ENSG00000154803	FLCN	Protein coding	NO	68.0745	495	-0.055135	0.0283446	0.000167774	106.9	0.0129044
chr15_67405390_67405429	TCA	IQCH-AS1	ncRNA_exonic	Pituitary	ENSG00000137764	MAP2K5	Protein coding	NO	137.293	230	-0.152195	0.0603494	0.000167775	111.59	0.0269878
chr4_119415539_119415569	TATTT	LINC01061;GTF2IP12	intergenic	Esophagus_Mucosa	ENSG00000250412	KLHL2P1	unprocessed_pseudogene	NO	81.225	441	-0.174721	0.031779	0.00016778	101.509	0.0137304
chr12_55830815_55830870	CG	TMEM198B	ncRNA_exonic	Liver	ENSG00000135414	GDF11	Protein coding	NO	87.4435	195	0.071638	0.070923	0.000167788	80.6165	0.041577
chr12_7126510_7126559	GT	RBP5	intronic	Artery_Tibial	ENSG00000139194	RBP5	Protein coding	YES	2.0265	532	0.026837	0.0263901	0.000167788	98.0882	0.0114589
chr19_944325_944349	GT	ARID3A	intronic	Liver	ENSG00000116017	ARID3A	Protein coding	YES	11.772	195	0.220365	0.0709229	0.000167791	80.6179	0.041577
chr7_87628584_87628624	GT	RUNDC3B	UTR5	Artery_Aorta	ENSG00000008277	ADAM22	Protein coding	NO	305.539	346	-0.04376	0.0403877	0.000167795	100.65	0.0171329
chr10_38422403_38422443	TG	SEPTIN7P9;LINC00999	intergenic	Pituitary	ENSG00000272983	.	lncRNA	NO	285.086	230	0.094408	0.0603484	0.000167797	111.605	0.0269878
chr19_12386470_12386547	GGAAGG	ZNF442;ZNF799	intergenic	Muscle_Skeletal	ENSG00000248406	.	transcribed_unprocessed_pseudogene	NO	2.8215	655	-0.020822	0.0214691	0.0001678	89.6225	0.0113274
chr22_20955479_20955502	AT	CRKL;LINC01637	intergenic	Artery_Aorta	ENSG00000099940	SNAP29	Protein coding	NO	96.0075	99	-0.003783	0.136478	0.000167809	100.658	0.0171329
chr3_129494685_129494709	GT	IFT122	intronic	Brain_Anterior_cingulate_cortex_BA24	ENSG00000163913	IFT122	Protein coding	YES	1.764	141	-0.226896	0.0971882	0.00016782	86.6494	0.0500294
chr19_32821369_32821409	GT	TDRD12	intronic	Lung	ENSG00000213965	NUDT19	Protein coding	NO	129.568	466	0.021315	0.03009	0.00016782	109.755	0.0167705
chr16_22115832_22115946	GGAA	VWA3A	intronic	Pituitary	ENSG00000248124	RRN3P1	transcribed_unprocessed_pseudogene	NO	295.505	230	0.025983	0.0603472	0.000167822	111.622	0.0269878
chr10_117305471_117305515	AC	PDZD8	intronic	Brain_Anterior_cingulate_cortex_BA24	ENSG00000165650	PDZD8	Protein coding	YES	8.742	141	-0.037942	0.097188	0.000167823	86.6509	0.0500294
chr17_4839939_4839985	TG	MINK1	intronic	Adipose_Subcutaneous	ENSG00000108528	SLC25A11	Protein coding	NO	98.595	530	0.015172	0.026488	0.000167827	104.067	0.0128716
chr15_41599886_41599954	TC	TYRO3;MGA	intergenic	Lung	ENSG00000062524	LTK	Protein coding	NO	86.033	466	0.03175	0.0300897	0.000167833	109.763	0.0167705
chr20_10427029_10427079	AC	MKKS	intronic	Artery_Aorta	ENSG00000125863	MKKS	Protein coding	YES	4.868	346	0.013823	0.0403865	0.000167833	100.673	0.0171329
chr15_40553905_40553967	GT	CCDC32	UTR3	Brain_Hypothalamus	ENSG00000223313	RNU6-516P	snRNA	NO	24.366	160	0.055841	0.0859832	0.000167845	89.3502	0.0500001
chr5_137682403_137682435	AG	KLHL3	intronic	Skin_Not_Sun_Exposed_Suprapubic	ENSG00000146021	KLHL3	Protein coding	YES	8.522	508	0.015	0.0276241	0.000167856	106.953	0.0129077
chr10_97218878_97218984	GT	ARHGAP19-SLIT1	ncRNA_intronic	Adipose_Subcutaneous	ENSG00000213390	ARHGAP19	Protein coding	NO	37.584	514	0.010128	0.0273045	0.000167857	104.086	0.0128724
chr6_56812101_56812153	AAAAG	DST	intronic	Lung	ENSG00000231441	DST-AS1	lncRNA	NO	31.801	462	-0.032258	0.0303471	0.000167858	109.78	0.0167705
chr3_58351395_58351433	TG	PXK	intronic	Pituitary	ENSG00000163687	DNASE1L3	Protein coding	NO	136.717	230	0.08901	0.0603449	0.000167872	111.655	0.0269892
chr8_8536041_8536154	TATTG	PRAG1;CLDN23	intergenic	Artery_Coronary	ENSG00000253893	FAM85B	lncRNA	NO	309.483	195	0.139558	0.0709183	0.000167876	87.7997	0.0421506
chr10_38112730_38112826	TTTTC	ZNF37A	intronic	Adipose_Subcutaneous	ENSG00000272983	.	lncRNA	NO	24.559	529	-0.017585	0.0265366	0.000167878	104.099	0.0128724
chr12_52610062_52610090	TGTT	KRT73-AS1	ncRNA_exonic	Artery_Aorta	ENSG00000063046	EIF4B	Protein coding	NO	396.206	346	-0.071063	0.0403849	0.000167887	100.705	0.0171354
chr17_16203040_16203072	AC	NCOR1	intronic	Cells_EBV-transformed_lymphocytes	ENSG00000141027	NCOR1	Protein coding	YES	8.417	137	0.066182	0.0999231	0.000167898	82.2292	0.0610915
chr22_40727442_40727472	GA	MCHR1;SLC25A17	intergenic	Skin_Sun_Exposed_Lower_leg	ENSG00000196236	XPNPEP3	Protein coding	NO	129.62	557	0.035506	0.025213	0.000167912	106.672	0.0115396
chr1_43453521_43453587	CCCGG	SZT2	UTR3	Esophagus_Gastroesophageal_Junction	ENSG00000117395	EBNA1BP2	Protein coding	NO	182.618	322	-0.035428	0.0433507	0.000167918	101.509	0.0200175
chr1_202187007_202187042	CCTCGCT	PTPRVP	ncRNA_exonic	Nerve_Tibial	ENSG00000243323	PTPRVP	transcribed_unitary_pseudogene	YES	0.1695	488	0.075728	0.0287439	0.000167927	108.376	0.0108474
chr16_28817796_28817816	TA	NPIPB9;ATXN2L	intergenic	Skin_Not_Sun_Exposed_Suprapubic	ENSG00000270424	.	processed_pseudogene	NO	67.211	156	0.068479	0.0881163	0.000167929	107	0.0129117
chr9_115136225_115136251	TG	LOC101928748	ncRNA_intronic	Cells_Cultured_fibroblasts	ENSG00000173077	DELEC1	lncRNA	NO	5.58	427	-0.117005	0.0328058	0.000167931	92.9066	0.0118277
chr11_66745793_66745825	GTTT	C11orf80	intronic	Lung	ENSG00000255320	.	lncRNA	NO	488.214	466	0.210287	0.0300874	0.000167935	109.83	0.0167756
chr11_2014778_2014823	CCT	H19;IGF2	intergenic	Nerve_Tibial	ENSG00000226416	MRPL23-AS1	lncRNA	NO	24.8075	488	0.025359	0.0287433	0.000167954	108.393	0.010848
chr18_12407248_12407283	GTTTT	PRELID3A	upstream	Vagina	ENSG00000267108	.	lncRNA	NO	25.6315	121	0.223755	0.11262	0.000167961	92.1442	0.0943134
chr15_79811102_79811136	AC	MINAR1;MTHFS	intergenic	Adipose_Visceral_Omentum	ENSG00000136371	MTHFS	Protein coding	NO	34.208	459	-0.089401	0.0305409	0.000167965	104.25	0.0164095
chr13_95948218_95948253	AC	UGGT2	intronic	Heart_Atrial_Appendage	ENSG00000185352	HS6ST3	Protein coding	NO	141.871	364	0.069126	0.0384107	0.00016797	97.6214	0.0188567
chr15_40998983_40999019	AC	INO80	intronic	Whole_Blood	ENSG00000187446	CHP1	Protein coding	NO	231.838	616	-0.023915	0.0228149	0.000167979	88.1178	0.0118
chr19_19596362_19596386	AATA	PBX4	intronic	Breast_Mammary_Tissue	ENSG00000213996	TM6SF2	Protein coding	NO	322.983	377	0.152772	0.0371021	0.00016798	108.623	0.021307
chr6_29735181_29735207	CA	HLA-F-AS1	ncRNA_intronic	Whole_Blood	ENSG00000204622	HLA-J	transcribed_unprocessed_pseudogene	NO	271.412	588	-0.095455	0.0238928	0.000167984	88.1204	0.0118
chr2_10806622_10806649	AAAG	PDIA6	intronic	Cells_Cultured_fibroblasts	ENSG00000272275	.	lncRNA	NO	36.5775	425	-0.009531	0.0329571	0.000167987	92.9376	0.0118301
chr2_159247886_159247943	AT	WDSUB1	intronic	Whole_Blood	ENSG00000196151	WDSUB1	Protein coding	YES	38.6375	196	-0.00749	0.070559	0.000167987	88.122	0.0118
chr16_89885977_89886060	GCCCTTCTCTGCGGCT	TCF25	intronic	Brain_Nucleus_accumbens_basal_ganglia	ENSG00000075399	VPS9D1	Protein coding	NO	165.12	192	0.130131	0.0719934	0.000167987	88.646	0.0331335
chr6_27915299_27915313	TA	OR2B2;OR2B6	intergenic	Cells_Cultured_fibroblasts	ENSG00000219392	ZNF602P	transcribed_unprocessed_pseudogene	NO	200.322	410	-0.062902	0.0341485	0.000168016	92.9541	0.0118307
chr7_6481969_6482021	TTTA	KDELR2	intronic	Brain_Cerebellum	ENSG00000136240	KDELR2	Protein coding	YES	2.062	202	0.118788	0.0685096	0.000168023	91.2145	0.0206088
chr17_38944848_38944870	TG	FBXO47	intronic	Brain_Nucleus_accumbens_basal_ganglia	ENSG00000280177	.	TEC	NO	220.214	192	0.032709	0.0719914	0.000168024	88.6653	0.0331335
chr22_46008683_46008711	TG	LOC730668	ncRNA_exonic	Brain_Frontal_Cortex_BA9	ENSG00000182257	PRR34	lncRNA	NO	45.447	165	-0.097532	0.0834398	0.000168027	87.9316	0.0391329
chr8_69169356_69169370	TA	LINC01592;LINC01603	intergenic	Artery_Aorta	ENSG00000253373	.	lncRNA	NO	8.826	96	-0.05417	0.14051	0.000168032	100.792	0.0171445
chr10_91886456_91886488	TTTA	TNKS2;FGFBP3	intergenic	Brain_Cerebellar_Hemisphere	ENSG00000228701	TNKS2-DT	lncRNA	NO	88.163	156	0.185133	0.088109	0.000168038	89.9746	0.0271335
chr9_123329940_123329994	AC	STRBP;CRB2	intergenic	Nerve_Tibial	ENSG00000148204	CRB2	Protein coding	NO	26.203	488	-0.079586	0.0287414	0.00016804	108.448	0.0108524
chr4_154417158_154417252	GT	DCHS2	intronic	Colon_Sigmoid	ENSG00000197410	DCHS2	Protein coding	YES	25.909	310	0.020312	0.0449995	0.000168041	102.962	0.0216079
chr5_7191608_7191626	CA	MIR4278;MIR4454	intergenic	Testis	ENSG00000251250	.	transcribed_unprocessed_pseudogene	NO	99.206	295	-0.145208	0.0472513	0.000168053	141.807	0.0178779
chr15_82211549_82211619	AC	EFL1	intronic	Prostate	ENSG00000255769	GOLGA2P10	transcribed_unprocessed_pseudogene	NO	266.342	198	-0.013589	0.069859	0.000168063	110.814	0.0452304
chr10_90612602_90612624	GT	LINC02653;HTR7	intergenic	Liver	ENSG00000148680	HTR7	Protein coding	NO	245.085	195	0.286806	0.0709079	0.000168068	80.7512	0.0416243
chr15_84734047_84734113	AAG	SEC11A;ZNF592	intergenic	Artery_Aorta	ENSG00000197696	NMB	Protein coding	NO	75.517	346	0.044849	0.0403792	0.000168068	100.814	0.0171452
chr15_78039751_78039785	AC	TBC1D2B	intronic	Heart_Atrial_Appendage	ENSG00000167202	TBC1D2B	Protein coding	YES	14.14	364	0.092585	0.0384077	0.00016807	97.679	0.0188642
chr12_132916672_132916698	TG	LOC101928530;ZNF605	intergenic	Brain_Anterior_cingulate_cortex_BA24	ENSG00000250790	.	lncRNA	NO	5.215	141	-0.075233	0.097169	0.000168082	86.785	0.0500496
chr10_117367409_117367433	AAAC	PDZD8	intronic	Brain_Anterior_cingulate_cortex_BA24	ENSG00000165650	PDZD8	Protein coding	YES	7.06	141	-0.211754	0.0971689	0.000168084	86.786	0.0500496
chr7_72672473_72672509	AC	TYW1B	intronic	Brain_Spinal_cord_cervical_c-1	ENSG00000277149	TYW1B	Protein coding	YES	155.683	120	0.194148	0.113511	0.000168085	87.8324	0.0598313
chr9_120794506_120794546	TG	B3GNT10	ncRNA_intronic	Cells_Cultured_fibroblasts	ENSG00000226752	CUTALP	transcribed_unitary_pseudogene	NO	30.302	427	0.064032	0.0328015	0.000168099	92.9998	0.0118343
chr7_128683452_128683484	TTTA	FAM71F2	UTR3	Adipose_Visceral_Omentum	ENSG00000271553	.	lncRNA	NO	16.425	457	0.109469	0.03067	0.0001681	104.334	0.0164202
chr17_38732938_38732974	AC	CISD3	intronic	Cells_Cultured_fibroblasts	ENSG00000275023	MLLT6	Protein coding	NO	7.199	427	-0.027652	0.0328013	0.000168109	93.0055	0.0118343
chr13_96122110_96122150	TAT	HS6ST3	intronic	Artery_Aorta	ENSG00000102595	UGGT2	Protein coding	NO	68.648	99	0.206665	0.136446	0.000168122	100.846	0.0171478
chr5_151731074_151731120	AC	CLMAT3;ATOX1	intergenic	Lung	ENSG00000275765	.	lncRNA	NO	40.411	466	-0.044759	0.0300827	0.000168135	109.961	0.0167905
chr17_17834027_17834047	AG	SREBF1	intronic	Colon_Transverse	ENSG00000197815	.	lncRNA	NO	24.19	328	0.058574	0.0425617	0.000168136	107.022	0.0240714
chr7_1747302_1747334	CA	ELFN1	UTR3	Ovary	ENSG00000236081	ELFN1-AS1	lncRNA	NO	5.027	147	-0.237607	0.0933249	0.000168143	90.2931	0.0588016
chr6_73263039_73263084	GGC	KHDC1	UTR5	Brain_Putamen_basal_ganglia	ENSG00000256980	KHDC1L	Protein coding	NO	37.2915	163	0.069104	0.0844264	0.000168151	85.1476	0.0391844
chr15_82652115_82652143	TTTA	CPEB1-AS1	ncRNA_intronic	Brain_Amygdala	ENSG00000197978	GOLGA6L9	Protein coding	NO	222.084	120	0.190571	0.113505	0.000168163	85.6672	0.076557
chr9_88441398_88441414	GT	SPIN1	intronic	Whole_Blood	ENSG00000130045	NXNL2	Protein coding	NO	92.627	616	0.017705	0.0228115	0.000168171	88.2185	0.0118097
chr15_82499001_82499044	AC	GOLGA2P10;LOC727751	ncRNA_intronic	Adipose_Subcutaneous	ENSG00000188659	SAXO2	Protein coding	NO	235.879	530	-0.057885	0.0264807	0.000168182	104.288	0.0128941
chr17_3907290_3907328	GT	P2RX1	intronic	Heart_Left_Ventricle	ENSG00000108405	P2RX1	Protein coding	YES	2.566	350	0.071303	0.03992	0.000168191	90.5842	0.0219918
chr20_38577698_38577732	AC	RALGAPB	UTR3	Skin_Not_Sun_Exposed_Suprapubic	ENSG00000275401	.	lncRNA	NO	158.513	508	-0.152672	0.0276169	0.000168192	107.167	0.0129284
chr16_69995108_69995148	TG	PDXDC2P-NPIPB14P	ncRNA_intronic	Ovary	ENSG00000226232	NPIPB14P	transcribed_unprocessed_pseudogene	NO	1.06	147	-0.084829	0.0933214	0.000168192	90.3193	0.0588016
chr2_196164038_196164074	AATA	STK17B	intronic	Stomach	ENSG00000118997	DNAH7	Protein coding	NO	95.219	285	-0.188616	0.048877	0.000168195	102.423	0.0324637
chr11_86947201_86947233	CAAA	FZD4	UTR3	Adrenal_Gland	ENSG00000246523	FZD4-DT	lncRNA	NO	8.399	203	0.241804	0.0681708	0.000168197	85.7275	0.0329975
chr6_71287930_71287990	AACAG	OGFRL1	upstream	Muscle_Skeletal	ENSG00000119900	OGFRL1	Protein coding	YES	0.851	655	0.064158	0.0214624	0.000168198	89.8353	0.0113514
chr2_195625222_195625247	AAAG	LINC01790;SLC39A10	intergenic	Brain_Nucleus_accumbens_basal_ganglia	ENSG00000196950	SLC39A10	Protein coding	NO	31.5125	192	-0.010802	0.0719815	0.000168204	88.7606	0.0331391
chr13_99414007_99414045	AC	UBAC2;LINC01232	intergenic	Skin_Not_Sun_Exposed_Suprapubic	ENSG00000228889	UBAC2-AS1	lncRNA	NO	213.269	508	-0.077199	0.0276165	0.000168207	107.177	0.0129284
chr1_37765670_37765718	CA	EPHA10	upstream	Nerve_Tibial	ENSG00000204084	INPP5B	Protein coding	NO	99.155	488	0.03153	0.0287372	0.000168228	108.57	0.0108635
chr1_183389736_183389872	AAAG	NMNAT2	intronic	Thyroid	ENSG00000157064	NMNAT2	Protein coding	YES	28.576	534	0.015052	0.0262829	0.000168235	109.554	0.0104296
chr9_135642598_135642632	TC	GLT6D1;LCN9	intergenic	Testis	ENSG00000204007	GLT6D1	Protein coding	NO	3.075	296	0.063828	0.047087	0.000168249	141.972	0.0178964
chr22_37841848_37841904	AAAT	ANKRD54	intronic	Pituitary	ENSG00000100106	TRIOBP	Protein coding	NO	86.994	230	-0.049919	0.0603272	0.000168256	111.91	0.0270388
chr13_47930852_47930912	AAGG	LINC00562	ncRNA_exonic	Adipose_Subcutaneous	ENSG00000136143	SUCLA2	Protein coding	NO	4.939	530	-0.056032	0.0264791	0.000168259	104.335	0.0128984
chr12_53348774_53348819	AC	SP7;SP1	intergenic	Pituitary	ENSG00000257605	MYG1-AS1	lncRNA	NO	48.4215	230	0.078412	0.0603269	0.000168261	111.914	0.0270388
chr7_64182019_64182076	CGC	ZNF727;ZNF735	intergenic	Cells_Cultured_fibroblasts	ENSG00000234444	ZNF736	Protein coding	NO	125.412	417	-0.064085	0.0335752	0.000168263	93.0905	0.0118436
chr20_36065051_36065127	GCTG	NORAD;EPB41L1	intergenic	Artery_Tibial	ENSG00000171222	SCAND1	Protein coding	NO	105.617	532	-0.060339	0.02638	0.000168279	98.3751	0.0114873
chr7_150350119_150350149	TA	RARRES2;REPIN1	intergenic	Heart_Atrial_Appendage	ENSG00000127399	LRRC61	Protein coding	NO	26.779	88	-0.046217	0.152571	0.000168281	97.8022	0.0188833
chr3_124861481_124861528	AT	ITGB5	intronic	Artery_Tibial	ENSG00000082781	ITGB5	Protein coding	YES	13.0535	532	0.018458	0.0263799	0.000168283	98.3776	0.0114873
chr5_132485828_132485850	AC	IRF1	intronic	Adipose_Subcutaneous	ENSG00000113522	RAD50	Protein coding	NO	70.18	530	0.031895	0.0264785	0.000168285	104.351	0.0128988
chr15_68182425_68182461	GT	PIAS1	intronic	Cells_Cultured_fibroblasts	ENSG00000033800	PIAS1	Protein coding	YES	1.232	427	0.040544	0.0327968	0.000168286	93.1033	0.0118437
chr18_812016_812039	CGG	YES1	intronic	Whole_Blood	ENSG00000273355	.	lncRNA	NO	0.3605	613	0.195752	0.0229201	0.000168298	88.2851	0.011817
chr12_47836682_47836722	AC	HDAC7;VDR	intergenic	Brain_Nucleus_accumbens_basal_ganglia	ENSG00000257906	LINC02156	lncRNA	NO	422.024	192	0.190975	0.0719761	0.000168303	88.8126	0.0331391
chr1_168253300_168253324	ACAT	SFT2D2	downstream	Heart_Atrial_Appendage	ENSG00000213064	SFT2D2	Protein coding	YES	27.304	364	-0.102541	0.0384007	0.000168304	97.8155	0.0188833
chr10_24957464_24957496	TGTT	PRTFDC1;ENKUR	intergenic	Brain_Cortex	ENSG00000185875	THNSL1	Protein coding	NO	59.132	199	-0.162367	0.0695033	0.000168306	89.0126	0.0271711
chr13_37064979_37065034	TG	SUPT20H;CSNK1A1L	intergenic	Skin_Not_Sun_Exposed_Suprapubic	ENSG00000120699	EXOSC8	Protein coding	NO	58.0285	508	-0.04097	0.0276144	0.000168306	107.24	0.0129345
chr16_15157739_15157778	CA	MIR3670-1;MIR3670-2;MIR3670-3;MIR3670-4	downstream	Lung	ENSG00000183458	PKD1P3	transcribed_unprocessed_pseudogene	NO	246.208	466	-0.041437	0.0300785	0.000168311	110.076	0.0168055
chr22_41747049_41747067	ATA	MEI1	intronic	Uterus	ENSG00000100412	ACO2	Protein coding	NO	223.704	108	-0.139941	0.125553	0.000168329	90.0972	0.0962577
chr17_64360582_64360618	TG	PECAM1	intronic	Whole_Blood	ENSG00000256826	ATP5MFP4	processed_pseudogene	NO	130.923	616	0.057214	0.0228086	0.000168333	88.3035	0.0118179
chr7_150366875_150366915	AAAT	RARRES2;REPIN1	intergenic	Pancreas	ENSG00000127399	LRRC61	Protein coding	NO	43.54	269	0.20065	0.0517286	0.000168334	95.7293	0.0241497
chr19_43979422_43979444	AT	ZNF221;ZNF155	intergenic	Colon_Sigmoid	ENSG00000124459	ZNF45	Protein coding	NO	44.151	308	0.099338	0.0452769	0.000168339	103.144	0.0216388
chr2_61242458_61242502	AC	USP34	intronic	Esophagus_Mucosa	ENSG00000173209	AHSA2P	transcribed_unitary_pseudogene	NO	56.954	449	-0.032235	0.0312049	0.000168346	101.851	0.0137749
chr2_54197942_54198032	TATTG	ACYP2	intronic	Colon_Sigmoid	ENSG00000272156	.	lncRNA	NO	115.433	310	0.042426	0.0449887	0.000168352	103.152	0.0216388
chr13_100632015_100632093	AC	TMTC4	intronic	Brain_Putamen_basal_ganglia	ENSG00000237082	COX5BP6	processed_pseudogene	NO	7.625	163	0.020639	0.0844135	0.000168353	85.25	0.0392134
chr20_62122131_62122192	CCGC	LSM14B	upstream	Esophagus_Gastroesophageal_Junction	ENSG00000149679	CABLES2	Protein coding	NO	274.17	310	0.065548	0.0449883	0.000168362	101.777	0.0200625
chr2_37155940_37155973	AAAAG	EIF2AK2	intronic	Esophagus_Muscularis	ENSG00000152133	GPATCH11	Protein coding	NO	67.5925	417	-0.066316	0.0335724	0.000168368	101.048	0.0139801
chr7_7619215_7619259	AC	MIOS;RPA3	intergenic	Thyroid	ENSG00000106399	RPA3	Protein coding	NO	19.169	534	-0.02424	0.0262801	0.000168375	109.645	0.0104364
chr7_39470584_39470626	AC	POU6F2;YAE1	intergenic	Stomach	ENSG00000224122	POU6F2-AS1	lncRNA	NO	64.026	286	-0.02182	0.0487016	0.000168388	102.541	0.0324748
chr5_21430941_21430981	TG	LINC02241;GUSBP1	intergenic	Brain_Nucleus_accumbens_basal_ganglia	ENSG00000272130	.	lncRNA	NO	138.794	192	0.064329	0.071971	0.000168396	88.8616	0.0331449
chr2_202033743_202033791	GGGGA	FZD7	upstream	Colon_Transverse	ENSG00000155760	FZD7	Protein coding	YES	0.088	328	0.033687	0.042553	0.0001684	107.189	0.0241037
chr7_29587972_29588004	TG	PRR15;LOC646762	intergenic	Artery_Tibial	ENSG00000106069	CHN2	Protein coding	NO	83.193	532	0.037055	0.0263774	0.000168407	98.4501	0.0114931
chr12_120530583_120530615	AAAT	COQ5;RNF10	intergenic	Adipose_Visceral_Omentum	ENSG00000170855	TRIAP1	Protein coding	NO	84.215	459	-0.042134	0.0305304	0.000168407	104.524	0.0164475
chr7_135718070_135718088	AC	SLC13A4	intronic	Colon_Sigmoid	ENSG00000273219	.	lncRNA	NO	13.542	310	0.041147	0.0449867	0.000168408	103.186	0.0216399
chr10_27023979_27024007	AC	ANKRD26	intronic	Stomach	ENSG00000107897	ACBD5	Protein coding	NO	216.55	286	-0.016445	0.0487007	0.000168412	102.556	0.0324748
chr20_44911135_44911179	AAAT	PABPC1L	intronic	Brain_Cerebellar_Hemisphere	ENSG00000166913	YWHAB	Protein coding	NO	7.338	166	0.068667	0.0829269	0.000168415	90.1761	0.0271798
chr12_27230161_27230205	TG	C12orf71;STK38L	intergenic	Brain_Cerebellar_Hemisphere	ENSG00000275764	.	lncRNA	NO	193.083	166	-0.028488	0.0829262	0.000168427	90.1826	0.0271798
chr21_46053696_46053718	AC	COL6A1;COL6A2	intergenic	Artery_Tibial	ENSG00000274248	.	lncRNA	NO	79.218	532	-0.131642	0.0263769	0.000168427	98.4618	0.0114931
chr6_35272469_35272511	TG	ZNF76	intronic	Esophagus_Gastroesophageal_Junction	ENSG00000023892	DEF6	Protein coding	NO	25.328	322	-0.029815	0.0433334	0.000168433	101.82	0.0200655
chr17_28835024_28835066	TG	FAM222B	intronic	Artery_Aorta	ENSG00000160606	TLCD1	Protein coding	NO	107.11	346	-0.042446	0.0403677	0.000168435	101.034	0.0171768
chr4_26361058_26361080	GT	RBPJ	intronic	Esophagus_Gastroesophageal_Junction	ENSG00000163394	CCKAR	Protein coding	NO	129.415	322	0.078886	0.0433328	0.000168453	101.832	0.0200655
chr6_31307643_31307695	GGA	LINC02571;HLA-B	intergenic	Muscle_Skeletal	ENSG00000204540	PSORS1C1	Protein coding	NO	169.312	655	0.100469	0.021458	0.00016846	89.975	0.0113677
chr5_74637755_74637793	GT	ENC1	intronic	Colon_Sigmoid	ENSG00000171617	ENC1	Protein coding	YES	2.808	310	-0.064017	0.0449849	0.000168461	103.219	0.0216399
chr1_52318370_52318414	TG	ZFYVE9	intronic	Whole_Blood	ENSG00000272100	.	lncRNA	NO	35.095	616	0.04159	0.0228063	0.000168464	88.3724	0.0118256
chr17_81574876_81574900	AC	NPLOC4	intronic	Colon_Sigmoid	ENSG00000214087	ARL16	Protein coding	NO	108.238	310	0.28205	0.0449847	0.000168466	103.222	0.0216399
chr4_119319647_119319677	ATA	FABP2	intronic	Pancreas	ENSG00000283050	GTF2IP12	transcribed_unprocessed_pseudogene	NO	130.495	77	-0.184699	0.173005	0.000168472	95.8076	0.0241633
chr9_127801456_127801474	TG	CDK9;FPGS	intergenic	Nerve_Tibial	ENSG00000187024	PTRH1	Protein coding	NO	76.592	488	-0.063434	0.0287311	0.000168501	108.746	0.010879
chr1_200624407_200624440	TAT	KIF14;DDX59	intergenic	Colon_Transverse	ENSG00000118197	DDX59	Protein coding	NO	24.7255	320	0.070006	0.0435979	0.000168506	107.257	0.0241136
chr6_116061399_116061433	AC	FRK	upstream	Pituitary	ENSG00000111816	FRK	Protein coding	YES	0.525	230	0.201251	0.0603156	0.000168507	112.077	0.0270718
chr7_154975517_154975556	AC	PAXIP1	intronic	Brain_Frontal_Cortex_BA9	ENSG00000273344	PAXIP1-DT	lncRNA	NO	27.8845	165	0.160502	0.083409	0.000168516	88.1873	0.0392292
chr5_157747993_157748027	TG	LSM11	intronic	Cells_Cultured_fibroblasts	ENSG00000113272	THG1L	Protein coding	NO	10.1	427	-0.055993	0.0327907	0.000168524	93.2349	0.0118584
chr19_54438200_54438238	GT	TTYH1;LENG8-AS1	intergenic	Brain_Cerebellar_Hemisphere	ENSG00000226696	LENG8-AS1	lncRNA	NO	9.041	166	0.073942	0.0829199	0.000168527	90.2364	0.0271828
chr13_46392868_46392910	GA	RUBCNL;LINC01198	intergenic	Heart_Atrial_Appendage	ENSG00000102445	RUBCNL	Protein coding	NO	2.847	364	0.040929	0.038394	0.000168531	97.9471	0.0189027
chr12_111939880_111939934	TG	TMEM116	intronic	Cells_Cultured_fibroblasts	ENSG00000089022	MAPKAPK5	Protein coding	NO	50.674	427	0.020746	0.0327904	0.000168537	93.2423	0.0118584
chr8_10735243_10735287	CA	LOC102723313	ncRNA_intronic	Nerve_Tibial	ENSG00000269918	.	lncRNA	NO	371.439	488	-0.043839	0.0287301	0.000168546	108.775	0.0108808
chr16_181982_182004	CA	HBQ1	downstream	Brain_Cerebellar_Hemisphere	ENSG00000129925	PGAP6	Protein coding	NO	192.858	166	0.054596	0.0829186	0.000168547	90.247	0.0271828
chr6_32665096_32665139	GCCCCC	HLA-DQB1	intronic	Skin_Sun_Exposed_Lower_leg	ENSG00000229391	HLA-DRB6	transcribed_unprocessed_pseudogene	NO	106.931	557	0.152837	0.0252005	0.000168547	107.076	0.0115808
chr3_48055175_48055241	GTCTCC	MAP4	intronic	Whole_Blood	ENSG00000172113	NME6	Protein coding	NO	243.316	616	-0.068365	0.0228048	0.00016855	88.4174	0.01183
chr3_44463011_44463051	TG	ZNF445	intronic	Pancreas	ENSG00000144792	ZNF660	Protein coding	NO	115.192	275	-0.107805	0.0506105	0.000168551	95.8527	0.0241686
chr13_95942221_95942273	GT	UGGT2	intronic	Adipose_Visceral_Omentum	ENSG00000247400	DNAJC3-DT	lncRNA	NO	265.274	459	-0.035204	0.0305268	0.000168557	104.617	0.0164595
chr3_152443485_152443507	AC	MBNL1	intronic	Adipose_Subcutaneous	ENSG00000229619	MBNL1-AS1	lncRNA	NO	173.906	529	0.020773	0.0265223	0.000168569	104.527	0.0129189
chr2_113839930_113839979	AC	ACTR3-AS1	ncRNA_intronic	Whole_Blood	ENSG00000279267	.	TEC	NO	232.047	616	0.03264	0.0228043	0.000168579	88.4326	0.0118304
chr2_218463175_218463231	AC	USP37	intronic	Nerve_Tibial	ENSG00000135929	CYP27A1	Protein coding	NO	318.546	488	0.023172	0.0287292	0.000168587	108.801	0.0108823
chr11_128460071_128460115	AC	ETS1	UTR3	Cells_Cultured_fibroblasts	ENSG00000134954	ETS1	Protein coding	YES	3.857	427	0.035688	0.0327891	0.000168587	93.2695	0.0118598
chr9_37822404_37822442	AT	DCAF10	intronic	Testis	ENSG00000137054	POLR1E	Protein coding	NO	336.27	94	-0.032675	0.14329	0.000168594	142.263	0.0179308
chr1_174003385_174003419	CA	RC3H1	intronic	Cells_Cultured_fibroblasts	ENSG00000117593	DARS2	Protein coding	NO	169.974	427	-0.029301	0.0327888	0.0001686	93.277	0.0118598
chr7_66702347_66702390	TG	RABGEF1	intronic	Esophagus_Muscularis	ENSG00000237310	LINC03011	lncRNA	NO	208.583	417	-0.051424	0.0335664	0.000168601	101.188	0.0139956
chr3_126086498_126086538	TG	SLC41A3	intronic	Brain_Nucleus_accumbens_basal_ganglia	ENSG00000171084	FAM86JP	transcribed_unprocessed_pseudogene	NO	169.894	192	-0.050481	0.0719597	0.000168603	88.9711	0.0331734
chr7_67211150_67211190	TG	TYW1	intronic	Cells_EBV-transformed_lymphocytes	ENSG00000198874	TYW1	Protein coding	YES	144.032	137	0.068389	0.0998701	0.000168605	82.5756	0.0612922
chr20_17785945_17785971	AC	BANF2;SNX5	intergenic	Colon_Transverse	ENSG00000212232	SNORD17	snoRNA	NO	176.988	328	-0.072782	0.042546	0.000168612	107.325	0.0241233
chr19_36175652_36175696	CA	COX7A1;ZNF565	intergenic	Skin_Sun_Exposed_Lower_leg	ENSG00000267053	.	lncRNA	NO	81.988	557	-0.043553	0.0251991	0.000168616	107.12	0.0115843
chr7_44458936_44458980	TG	NUDCD3	intronic	Adipose_Subcutaneous	ENSG00000015520	NPC1L1	Protein coding	NO	82.357	530	-0.03889	0.0264717	0.000168617	104.557	0.012921
chr5_179633928_179633953	AAATA	C5orf60;HNRNPH1	intronic	Brain_Cerebellum	ENSG00000169045	HNRNPH1	Protein coding	NO	0.4995	202	-0.079104	0.0684774	0.00016864	91.5495	0.0206779
chr2_61604848_61604924	CT	XPO1;FAM161A	intergenic	Pancreas	ENSG00000173209	AHSA2P	transcribed_unitary_pseudogene	NO	419.36	275	-0.021006	0.0506071	0.00016864	95.9035	0.0241753
chr13_102864126_102864166	CA	BIVM-ERCC5;ERCC5	intronic	Nerve_Tibial	ENSG00000134897	BIVM	Protein coding	NO	43.759	488	0.032727	0.028728	0.00016864	108.836	0.0108847
chr16_87301772_87301810	TG	C16orf95	downstream	Testis	ENSG00000261697	.	lncRNA	NO	9.353	296	-0.027686	0.0470724	0.000168651	142.311	0.0179347
chr3_195134826_195134875	GT	XXYLT1	intronic	Artery_Tibial	ENSG00000173950	XXYLT1	Protein coding	YES	12.6585	532	-0.041365	0.0263722	0.000168656	98.5958	0.0115074
chr3_179315959_179316003	TG	KCNMB3;ZNF639	intergenic	Brain_Hypothalamus	ENSG00000171109	MFN1	Protein coding	NO	31.728	160	0.045079	0.08593	0.000168664	89.7864	0.0502043
chr3_13939073_13939103	TG	TPRXL	ncRNA_intronic	Cells_Cultured_fibroblasts	ENSG00000154767	XPC	Protein coding	NO	209.84	423	-0.052711	0.0330935	0.000168675	93.3182	0.0118635
chr3_160834459_160834522	TG	PPM1L	intronic	Testis	ENSG00000243838	PSMC1P7	processed_pseudogene	NO	495.748	296	-0.035244	0.0470714	0.00016868	142.335	0.0179354
chr17_73234773_73234791	TG	C17orf80	intronic	Heart_Atrial_Appendage	ENSG00000166685	COG1	Protein coding	NO	28.041	364	-0.022117	0.0383895	0.000168681	98.0342	0.018908
chr2_37249643_37249678	AC	NDUFAF7;PRKD3	downstream	Artery_Aorta	ENSG00000218739	CEBPZOS	Protein coding	NO	36.1935	346	0.024734	0.04036	0.000168681	101.182	0.017199
chr14_65107166_65107210	CA	MAX;LINC02324	intergenic	Pituitary	ENSG00000139998	RAB15	Protein coding	NO	133.962	230	0.085754	0.0603075	0.000168682	112.194	0.0270868
chr6_170610770_170610802	TC	PDCD2;NONE	intergenic	Lung	ENSG00000112592	TBP	Protein coding	NO	41.174	466	0.048442	0.0300699	0.000168683	110.319	0.0168401
chr10_35269269_35269305	CTTC	CCNY	intronic	Heart_Atrial_Appendage	ENSG00000108100	CCNY	Protein coding	YES	22.238	364	0.103339	0.0383894	0.000168686	98.0373	0.018908
chr9_114501551_114501587	AC	WHRN	intronic	Heart_Atrial_Appendage	ENSG00000095397	WHRN	Protein coding	YES	1.604	364	0.083796	0.0383893	0.000168687	98.0379	0.018908
chr17_17945267_17945291	AC	TOM1L2	intronic	Artery_Coronary	ENSG00000197815	.	lncRNA	NO	87.052	195	0.1873	0.0708741	0.000168694	88.2279	0.042279
chr5_140648007_140648060	GT	IK	intronic	Brain_Spinal_cord_cervical_c-1	ENSG00000204963	PCDHA7	Protein coding	NO	186.214	119	-0.075447	0.114375	0.000168701	88.154	0.0600095
chr2_97920970_97921006	GT	TMEM131	intronic	Spleen	ENSG00000115073	ACTR1B	Protein coding	NO	256.944	205	-0.090303	0.0674948	0.000168702	107.465	0.0309875
chr20_34709160_34709184	GT	TP53INP2	intronic	Colon_Transverse	ENSG00000078804	TP53INP2	Protein coding	YES	4.437	328	-0.159003	0.042543	0.000168704	107.383	0.024131
chr2_61242458_61242502	AC	USP34	intronic	Colon_Sigmoid	ENSG00000237651	C2orf74	Protein coding	NO	80.289	310	0.084718	0.0449764	0.000168705	103.369	0.021666
chr4_26962559_26962601	GT	STIM2	intronic	Cells_EBV-transformed_lymphocytes	ENSG00000240005	STIM2-AS1	lncRNA	NO	101.93	137	0.248933	0.0998617	0.000168718	82.6309	0.0612922
chr2_104877049_104877067	AC	LINC01159;MRPS9-AS2	intergenic	Brain_Hypothalamus	ENSG00000135972	MRPS9	Protein coding	NO	161.011	160	-0.109176	0.0859264	0.000168719	89.8155	0.0502043
chr20_35277768_35277819	GGGCTG	MMP24OS	exonic	Brain_Hippocampus	ENSG00000101019	UQCC1	Protein coding	NO	26.8625	157	-0.096055	0.0875186	0.000168734	87.5834	0.0501911
chr9_100762761_100762801	AC	CAVIN4;PLPPR1	intergenic	Esophagus_Gastroesophageal_Junction	ENSG00000148123	PLPPR1	Protein coding	NO	265.946	321	0.076081	0.0434561	0.000168744	102.008	0.0200961
chr10_38115066_38115116	GT	ZNF37A	intronic	Stomach	ENSG00000276805	.	transcribed_unprocessed_pseudogene	NO	292.54	286	-0.057779	0.048688	0.000168752	102.762	0.03253
chr10_118676839_118676873	AC	CACUL1	UTR3	Muscle_Skeletal	ENSG00000277687	.	lncRNA	NO	16.679	655	0.07468	0.0214531	0.000168752	90.1312	0.0113856
chr4_17628255_17628291	GT	MED28	UTR3	Testis	ENSG00000249502	MED28-DT	lncRNA	NO	13.688	296	-0.082953	0.0470687	0.000168753	142.398	0.0179401
chr3_99938050_99938075	GT	CMSS1;FILIP1L	intronic	Heart_Left_Ventricle	ENSG00000184220	CMSS1	Protein coding	NO	120.15	350	0.091641	0.0399025	0.000168757	90.8887	0.0220604
chr6_25932367_25932411	AAAG	SLC17A2;TRIM38	intergenic	Colon_Transverse	ENSG00000112343	TRIM38	Protein coding	NO	30.413	328	-0.018511	0.042541	0.000168766	107.422	0.0241344
chr10_13052938_13052986	CA	CCDC3	intronic	Cells_Cultured_fibroblasts	ENSG00000228330	.	processed_pseudogene	NO	90.015	427	-0.034902	0.0327845	0.000168768	93.3697	0.0118685
chr19_36745179_36745197	TG	ZNF850	UTR3	Adipose_Visceral_Omentum	ENSG00000267041	ZNF850	Protein coding	YES	27.619	459	0.165254	0.0305218	0.00016877	104.75	0.0164778
chr9_72828420_72828442	AC	TMC1	intronic	Ovary	ENSG00000236849	LINC01474	lncRNA	NO	44.725	147	-0.35337	0.0932808	0.000168772	90.6307	0.058966
chr22_24807888_24807912	GT	SGSM1	intronic	Skin_Not_Sun_Exposed_Suprapubic	ENSG00000279110	.	lncRNA	NO	257.341	508	-0.06129	0.0276043	0.000168778	107.54	0.0129692
chr7_65739231_65739275	GA	LOC441242	ncRNA_intronic	Artery_Coronary	ENSG00000273024	INTS4P2	transcribed_unprocessed_pseudogene	NO	91.43	195	-0.040839	0.0708695	0.000168779	88.2721	0.042279
chr4_102888054_102888082	TG	CISD2	UTR3	Pituitary	ENSG00000248971	KRT8P46	processed_pseudogene	NO	157.897	230	0.258863	0.0603028	0.000168785	112.262	0.0270968
chr13_47945643_47945685	AC	SUCLA2	intronic	Brain_Putamen_basal_ganglia	ENSG00000136143	SUCLA2	Protein coding	YES	0.275	163	0.036487	0.0843841	0.000168815	85.4842	0.0393031
chr4_158875515_158875541	AT	FNIP2	intronic	Thyroid	ENSG00000171497	PPID	Protein coding	NO	152.132	144	-0.032938	0.0951578	0.000168819	109.934	0.0104619
chr17_43545194_43545234	GT	ETV4	intronic	Colon_Sigmoid	ENSG00000279602	.	TEC	NO	183.853	310	-0.138534	0.0449725	0.00016882	103.439	0.0216762
chr19_51855367_51855407	TG	ZNF577	UTR3	Cells_Cultured_fibroblasts	ENSG00000198093	ZNF649	Protein coding	NO	41.832	427	0.032	0.0327832	0.000168821	93.3993	0.0118708
chr19_49286263_49286297	AG	TRPM4;SLC6A16	intergenic	Skin_Sun_Exposed_Lower_leg	ENSG00000268686	.	lncRNA	NO	101.801	557	-0.045341	0.0251951	0.000168824	107.252	0.0115973
chr1_33182600_33182634	TG	TRIM62	upstream	Muscle_Skeletal	ENSG00000239670	.	unprocessed_pseudogene	NO	195.665	655	0.125776	0.0214519	0.000168824	90.1695	0.0113879
chr2_216537451_216537473	CA	RPL37A;LINC01280	intergenic	Cells_EBV-transformed_lymphocytes	ENSG00000138375	SMARCAL1	Protein coding	NO	62.743	137	0.365262	0.0998537	0.000168825	82.6832	0.0612922
chr1_108865180_108865214	AC	SPATA42;GPSM2	intergenic	Testis	ENSG00000162641	AKNAD1	Protein coding	NO	6.969	296	-0.022983	0.0470659	0.000168832	142.464	0.0179448
chr17_3918430_3918475	TCC	P2RX1;ATP2A3	intergenic	Artery_Aorta	ENSG00000108405	P2RX1	Protein coding	NO	1.9765	346	-0.143856	0.0403552	0.000168836	101.274	0.0172095
chr20_35152850_35152892	CCCTCT	MMP24-AS1-EDEM2	intronic	Adipose_Subcutaneous	ENSG00000242372	EIF6	Protein coding	NO	131.652	530	-0.015754	0.0264672	0.000168836	104.693	0.0129363
chr1_9105034_9105069	AC	GPR157	intronic	Small_Intestine_Terminal_Ileum	ENSG00000142599	RERE	Protein coding	NO	256.13	172	-0.020586	0.0800868	0.00016884	94.3948	0.0493912
chr1_88894027_88894061	AC	GTF2B;KYAT3	intergenic	Lung	ENSG00000137944	KYAT3	Protein coding	NO	94.311	466	-0.049749	0.0300661	0.000168842	110.424	0.0168534
chr20_5050779_5050823	TTTA	SLC23A2;TMEM230	intergenic	Skin_Not_Sun_Exposed_Suprapubic	ENSG00000089063	TMEM230	Protein coding	NO	61.952	156	0.101897	0.0880548	0.000168855	107.589	0.0129735
chr15_89858445_89858562	AAAG	AP3S2;ARPIN-AP3S2	intronic	Pancreas	ENSG00000166825	ANPEP	Protein coding	NO	43.1025	275	0.035172	0.0505986	0.000168858	96.0273	0.0241988
chr10_79826383_79826404	GGC	LOC642361;NUTM2B-AS1	ncRNA_exonic	Artery_Aorta	ENSG00000225484	NUTM2B-AS1	lncRNA	NO	0.0105	341	-0.077234	0.0409381	0.000168862	101.29	0.0172095
chr6_133987624_133987649	TG	SLC2A12;TBPL1	UTR3	Heart_Atrial_Appendage	ENSG00000028839	TBPL1	Protein coding	NO	3.2605	360	0.037494	0.0388049	0.000168872	98.1453	0.018925
chr1_180695408_180695441	TG	XPR1	intronic	Small_Intestine_Terminal_Ileum	ENSG00000243155	.	lncRNA	NO	281.058	172	0.073917	0.0800846	0.000168876	94.4152	0.0493912
chr12_116711006_116711028	AC	SPRING1	UTR3	Whole_Blood	ENSG00000111412	SPRING1	Protein coding	YES	9.11	616	0.021584	0.022799	0.000168877	88.5889	0.0118498
chr3_52307928_52307964	TG	GLYCTK;DNAH1	intergenic	Brain_Cerebellar_Hemisphere	ENSG00000163938	GNL3	Protein coding	NO	373.21	166	0.156996	0.0828979	0.000168878	90.4244	0.0272199
chr21_36176097_36176121	GT	DOP1B	intronic	Pancreas	ENSG00000236830	CBR3-AS1	lncRNA	NO	0.294	275	-0.042837	0.0505974	0.000168889	96.0449	0.0241988
chr11_90503103_90503214	CATATGTATGTACATG	DISC1FP1	ncRNA_intronic	Small_Intestine_Terminal_Ileum	ENSG00000280367	.	TEC	NO	280.005	118	-0.308756	0.11529	0.000168889	94.4224	0.0493912
chr3_160425022_160425052	TG	TRIM59-IFT80	ncRNA_intronic	Muscle_Skeletal	ENSG00000068885	IFT80	Protein coding	NO	25.157	655	0.023663	0.0214508	0.00016889	90.2047	0.0113909
chr3_44625750_44625786	CA	ZKSCAN7-AS1	ncRNA_intronic	Brain_Anterior_cingulate_cortex_BA24	ENSG00000144792	ZNF660	Protein coding	NO	40.804	141	0.17062	0.0971099	0.000168894	87.2041	0.0502617
chr3_160425022_160425052	TG	TRIM59-IFT80	ncRNA_intronic	Adipose_Visceral_Omentum	ENSG00000229320	KRT8P12	transcribed_processed_pseudogene	NO	140.41	459	0.031833	0.0305185	0.000168908	104.835	0.0164887
chr6_135507497_135507526	AAT	LINC00271	ncRNA_intronic	Skin_Sun_Exposed_Lower_leg	ENSG00000135541	AHI1	Protein coding	NO	9.0775	162	0.254456	0.0848838	0.000168912	107.308	0.0116017
chr19_17349122_17349154	TTTC	GTPBP3;PLVAP	intergenic	Esophagus_Muscularis	ENSG00000130300	PLVAP	Protein coding	NO	17.013	417	-0.011491	0.0335583	0.000168912	101.375	0.0140176
chr4_146214459_146214491	GT	REELD1	upstream	Small_Intestine_Terminal_Ileum	ENSG00000164167	LSM6	Protein coding	NO	31.552	172	0.080097	0.0800823	0.000168913	94.4359	0.0493912
chr3_16324646_16324685	TG	OXNAD1;RFTN1	intronic	Skin_Sun_Exposed_Lower_leg	ENSG00000154814	OXNAD1	Protein coding	NO	22.9315	557	0.038056	0.0251931	0.000168925	107.316	0.0116017
chr6_152697486_152697507	CAA	MYCT1	upstream	Muscle_Skeletal	ENSG00000120279	MYCT1	Protein coding	YES	0.4005	655	0.094618	0.0214502	0.000168926	90.224	0.0113919
chr7_102431117_102431142	TG	LOC100630923;ORAI2	intergenic	Prostate	ENSG00000160991	ORAI2	Protein coding	NO	1.9765	199	0.036774	0.0694703	0.00016893	111.386	0.0454451
chr15_55997448_55997484	AC	NEDD4;RFX7	intergenic	Brain_Cerebellum	ENSG00000230183	CNOT6LP1	processed_pseudogene	NO	9.71	202	-0.126287	0.0684623	0.000168931	91.7072	0.0207061
chr1_153934796_153934847	CTG	DENND4B	exonic	Artery_Tibial	ENSG00000272030	.	lncRNA	NO	300.425	532	0.110864	0.0263666	0.000168931	98.7565	0.0115214
chr6_167964614_167964660	TG	AFDN	UTR3	Artery_Tibial	ENSG00000130396	AFDN	Protein coding	YES	3.812	532	-0.051646	0.0263664	0.000168939	98.761	0.0115214
chr20_45508612_45508688	TTCCC	WFDC2;SPINT3	intergenic	Artery_Aorta	ENSG00000101457	DNTTIP1	Protein coding	NO	283.304	346	0.022949	0.040352	0.00016894	101.337	0.0172137
chr1_244970633_244970681	CCGCC	LOC101928068	ncRNA_intronic	Adipose_Subcutaneous	ENSG00000203666	EFCAB2	Protein coding	NO	0.234	527	0.026333	0.0266144	0.000168942	104.759	0.0129413
chr15_69609323_69609353	AG	PCAT29	ncRNA_intronic	Adrenal_Gland	ENSG00000137819	PAQR5	Protein coding	NO	249.245	203	-0.044869	0.0681321	0.000168942	86.1072	0.0331309
chr5_142143993_142144026	TAA	NDFIP1	intronic	Adipose_Subcutaneous	ENSG00000131507	NDFIP1	Protein coding	YES	1.0315	526	0.057249	0.0266645	0.000168944	104.76	0.0129413
chr3_183712187_183712222	TTTTA	YEATS2	intronic	Brain_Putamen_basal_ganglia	ENSG00000163872	YEATS2	Protein coding	YES	14.4075	162	0.016301	0.0848814	0.00016895	85.5524	0.0393164
chr2_201165241_201165286	TTA	CFLAR	UTR3	Skin_Not_Sun_Exposed_Suprapubic	ENSG00000064012	CASP8	Protein coding	NO	68.1795	156	-0.156143	0.088048	0.000168958	107.655	0.0129784
chr15_75322612_75322670	GCGGCGG	GOLGA6D;COMMD4	intergenic	Skin_Not_Sun_Exposed_Suprapubic	ENSG00000140400	MAN2C1	Protein coding	NO	33.009	508	0.061641	0.0276004	0.000168959	107.655	0.0129784
chr7_150755609_150755635	AG	GIMAP1-GIMAP5;TMEM176B	intergenic	Breast_Mammary_Tissue	ENSG00000106560	GIMAP2	Protein coding	NO	69.895	377	-0.007043	0.0370738	0.000168965	109.26	0.0214265
chr16_1357483_1357510	TTA	GNPTG	intronic	Skin_Sun_Exposed_Lower_leg	ENSG00000279930	.	TEC	NO	79.6575	557	-0.22573	0.0251922	0.000168971	107.345	0.0116036
chr2_43160661_43160701	TG	LINC02580;ZFP36L2	intergenic	Artery_Tibial	ENSG00000279873	LINC01126	lncRNA	NO	66.529	531	0.041269	0.0264147	0.000168984	98.7876	0.0115226
chr17_47351279_47351328	GT	EFCAB13	intronic	Skin_Not_Sun_Exposed_Suprapubic	ENSG00000228782	.	transcribed_unprocessed_pseudogene	NO	141.155	508	0.027742	0.0275998	0.000168987	107.673	0.0129789
chr11_9045610_9045655	AC	SCUBE2	intronic	Breast_Mammary_Tissue	ENSG00000175356	SCUBE2	Protein coding	YES	4.7645	377	0.063478	0.0370732	0.000168988	109.275	0.0214265
chr6_35272469_35272511	TG	ZNF76	intronic	Artery_Aorta	ENSG00000065029	ZNF76	Protein coding	YES	2.078	346	-0.015896	0.0403502	0.000168998	101.372	0.0172167
chr2_202033743_202033791	GGGGA	FZD7	upstream	Thyroid	ENSG00000155760	FZD7	Protein coding	YES	0.088	534	0.057438	0.0262673	0.000169002	110.053	0.0104723
chr12_69461119_69461141	AC	YEATS4;FRS2	intergenic	Small_Intestine_Terminal_Ileum	ENSG00000166225	FRS2	Protein coding	NO	9.219	172	0.083642	0.0800769	0.000169004	94.4863	0.0493917
chr2_241643663_241643681	GT	ATG4B	intronic	Esophagus_Mucosa	ENSG00000176720	BOK	Protein coding	NO	84.927	441	-0.039065	0.0317488	0.000169004	102.25	0.0138269
chr5_79061220_79061266	AC	DMGDH	intronic	Esophagus_Muscularis	ENSG00000132837	DMGDH	Protein coding	YES	7.003	417	-0.064789	0.0335558	0.000169008	101.432	0.0140236
chr22_21983173_21983201	TTAT	TOP3B	upstream	Brain_Cortex	ENSG00000100034	PPM1F	Protein coding	NO	30.339	195	-0.095587	0.070857	0.000169012	89.3859	0.0272601
chr5_443220_443278	GGC	EXOC3	UTR5	Prostate	ENSG00000221990	EXOC3-AS1	lncRNA	NO	0.089	198	-0.041324	0.069808	0.000169024	111.449	0.0454521
chr17_30041183_30041233	AAGG	EFCAB5	intronic	Minor_Salivary_Gland	ENSG00000108582	CPD	Protein coding	NO	337.719	142	-0.089378	0.0964391	0.000169026	91.7951	0.0674964
chr11_68995883_68995931	GT	MRGPRD;MRGPRF	intergenic	Lung	ENSG00000261625	.	lncRNA	NO	6.141	466	0.118762	0.0300613	0.000169049	110.559	0.0168715
chr1_16166149_16166249	CCAT	EPHA2;ARHGEF19	intergenic	Adipose_Visceral_Omentum	ENSG00000142632	ARHGEF19	Protein coding	NO	40.327	459	-0.022804	0.0305149	0.000169061	104.93	0.0165011
chr19_35036732_35036765	TAT	SCN1B	UTR3	Breast_Mammary_Tissue	ENSG00000271032	.	lncRNA	NO	11.4135	374	-0.076612	0.0373647	0.000169063	109.323	0.0214318
chr6_10748410_10748428	TG	TMEM14B	intronic	Esophagus_Mucosa	ENSG00000272097	TMEM14B-DT	lncRNA	NO	0.756	449	0.125662	0.0311874	0.000169065	102.287	0.01383
chr19_48774883_48774927	AC	FGF21;BCAT2	intergenic	Artery_Coronary	ENSG00000232871	SEC1P	transcribed_unitary_pseudogene	NO	94.824	195	0.150559	0.070854	0.000169068	88.4231	0.042279
chr1_12042655_12042701	TCCCTC	MIIP;TNFRSF8	intergenic	Skin_Sun_Exposed_Lower_leg	ENSG00000116691	MIIP	Protein coding	NO	11.551	557	-0.008261	0.0251902	0.00016907	107.408	0.0116092
chr12_27080684_27080720	TTTA	C12orf71	downstream	Brain_Cortex	ENSG00000247903	.	lncRNA	NO	109.116	197	0.185989	0.0701513	0.000169075	89.4191	0.0272619
chr17_43086109_43086148	AC	BRCA1	intronic	Cells_Cultured_fibroblasts	ENSG00000267681	.	transcribed_processed_pseudogene	NO	58.8275	427	-0.05309	0.0327766	0.000169081	93.5433	0.0118861
chr5_127960800_127960830	AC	LINC01184	ncRNA_intronic	Brain_Cerebellum	ENSG00000064651	SLC12A2	Protein coding	NO	122.951	202	-0.093955	0.0684543	0.000169084	91.7903	0.0207201
chr1_43813860_43813894	AC	ST3GAL3	intronic	Brain_Substantia_nigra	ENSG00000229431	MED8-AS1	lncRNA	NO	428.764	105	0.173242	0.128908	0.000169088	86.1945	0.0907311
chr5_73246286_73246316	CA	LOC340090;LINC02230	intergenic	Artery_Coronary	ENSG00000249743	.	lncRNA	NO	32.318	195	0.234768	0.0708528	0.000169091	88.4352	0.042279
chr3_49790227_49790264	CA	CDHR4	downstream	Skin_Not_Sun_Exposed_Suprapubic	ENSG00000234667	ACTL11P	unitary_pseudogene	NO	87.0595	508	0.053812	0.0275975	0.000169093	107.741	0.0129856
chr6_70588842_70588856	AT	SDHAF4	UTR3	Stomach	ENSG00000154079	SDHAF4	Protein coding	YES	21.919	273	-0.047272	0.0509535	0.000169101	102.975	0.0325819
chr7_141949435_141949469	GT	CLEC5A;TAS2R38	intergenic	Whole_Blood	ENSG00000228775	WEE2-AS1	lncRNA	NO	211.106	616	-0.159108	0.0227949	0.000169108	88.7099	0.0118644
chr12_121773767_121773777	AC	TMEM120B	intronic	Cells_Cultured_fibroblasts	ENSG00000188735	TMEM120B	Protein coding	YES	2.491	427	0.024737	0.0327757	0.000169113	93.561	0.0118868
chr11_86467650_86467712	CT	ME3	intronic	Artery_Coronary	ENSG00000151376	ME3	Protein coding	YES	30.443	195	0.058848	0.0708512	0.000169121	88.4509	0.042279
chr20_32761150_32761200	GT	COMMD7;DNMT3B	intergenic	Lung	ENSG00000149600	COMMD7	Protein coding	NO	17.708	466	-0.040547	0.0300595	0.000169127	110.61	0.0168767
chr5_181057008_181057044	TG	BTNL9	UTR3	Stomach	ENSG00000165810	BTNL9	Protein coding	YES	2.965	286	0.125102	0.0486739	0.000169128	102.992	0.0325819
chr11_58004066_58004083	AC	CTNND1;OR9Q1	intergenic	Esophagus_Gastroesophageal_Junction	ENSG00000134809	TIMM10	Protein coding	NO	473.272	322	0.054767	0.0433097	0.000169144	102.25	0.0201398
chr10_45594599_45594637	CCCAG	MARCHF8	UTR5	Adipose_Visceral_Omentum	ENSG00000172661	WASHC2C	Protein coding	NO	132.582	457	0.173977	0.0306451	0.000169145	104.982	0.0165066
chr15_60399210_60399244	GT	ANXA2;ICE2	intergenic	Skin_Not_Sun_Exposed_Suprapubic	ENSG00000128915	ICE2	Protein coding	NO	41.441	508	0.038346	0.0275964	0.000169147	107.775	0.0129881
chr2_113923318_113923350	TTTG	ACTR3	intronic	Brain_Cortex	ENSG00000228857	ACTR3-AS1	lncRNA	NO	32.314	199	-0.302565	0.0694573	0.000169177	89.4731	0.0272701
chr9_110132032_110132070	GT	PALM2AKAP2	intronic	Liver	ENSG00000188959	C9orf152	Protein coding	NO	75.429	195	0.11448	0.0708481	0.000169178	81.2844	0.041856
chr12_56021688_56021730	TG	LOC105369781	ncRNA_intronic	Cells_Cultured_fibroblasts	ENSG00000139531	SUOX	Protein coding	NO	19.495	427	-0.058704	0.0327741	0.000169178	93.5968	0.0118898
chr19_39925095_39925137	AAG	FCGBP	intronic	Thyroid	ENSG00000176401	EID2B	Protein coding	NO	392.264	534	-0.028288	0.0262635	0.000169189	110.174	0.0104828
chr1_219647762_219647807	AC	ZC3H11B;SLC30A10	intergenic	Pituitary	ENSG00000143353	LYPLAL1	Protein coding	NO	437.442	230	0.066728	0.0602842	0.000169189	112.531	0.0271486
chr11_65642901_65642929	TTTA	SIPA1	intronic	Brain_Nucleus_accumbens_basal_ganglia	ENSG00000172543	CTSW	Protein coding	NO	236.894	192	0.206058	0.0719272	0.000169198	89.2851	0.033257
chr3_42684289_42684317	TG	ZBTB47;KLHL40	intergenic	Skin_Not_Sun_Exposed_Suprapubic	ENSG00000010282	HHATL	Protein coding	NO	9.147	508	-0.065709	0.027595	0.000169212	107.817	0.0129916
chr7_66705443_66705487	AG	RABGEF1	intronic	Brain_Nucleus_accumbens_basal_ganglia	ENSG00000179406	LINC00174	lncRNA	NO	211.899	192	0.034165	0.0719262	0.000169217	89.2951	0.033257
chr1_205080525_205080561	AC	CNTN2;TMEM81	intergenic	Adipose_Visceral_Omentum	ENSG00000163545	NUAK2	Protein coding	NO	241.202	459	0.037958	0.0305112	0.000169217	105.027	0.0165111
chr1_52318370_52318414	TG	ZFYVE9	intronic	Esophagus_Muscularis	ENSG00000154222	CC2D1B	Protein coding	NO	36.473	417	0.033818	0.0335503	0.000169221	101.56	0.0140393
chr7_76486846_76486887	GCT	DTX2	intronic	Spleen	ENSG00000186704	DTX2P1	transcribed_unprocessed_pseudogene	NO	491.75	205	-0.068917	0.0674676	0.000169233	107.803	0.0310761
chr3_37314642_37314682	AC	GOLGA4	intronic	Cells_Cultured_fibroblasts	ENSG00000270194	GOLGA4-AS1	lncRNA	NO	70.46	427	-0.041732	0.0327726	0.000169236	93.6289	0.0118924
chr11_45755630_45755660	AGGCAG	LOC100507384;LINC02716	intergenic	Artery_Coronary	ENSG00000205106	LINC02716	lncRNA	NO	15.771	195	0.267464	0.0708445	0.000169245	88.5158	0.042279
chr9_127073446_127073487	TG	RALGPS1	intronic	Skin_Sun_Exposed_Lower_leg	ENSG00000136856	SLC2A8	Protein coding	NO	323.671	557	-0.028939	0.0251866	0.000169254	107.525	0.0116183
chr6_28261821_28261869	CA	NKAPL	downstream	Heart_Left_Ventricle	ENSG00000216901	ZNF603P	unprocessed_pseudogene	NO	85.657	350	-0.072726	0.0398873	0.000169254	91.1564	0.0221146
chr11_129191670_129191698	CA	ARHGAP32	intronic	Adrenal_Gland	ENSG00000134909	ARHGAP32	Protein coding	YES	0.514	203	-0.163458	0.0681156	0.000169262	86.27	0.0331808
chr6_34087799_34087841	AC	GRM4	intronic	Cells_Cultured_fibroblasts	ENSG00000124614	RPS10	Protein coding	NO	337.76	427	0.017973	0.0327719	0.000169266	93.6451	0.011893
chr22_31589211_31589235	GT	SFI1	intronic	Small_Intestine_Terminal_Ileum	ENSG00000198832	SELENOM	Protein coding	NO	469.154	172	0.128429	0.0800608	0.00016927	94.6356	0.0494439
chr20_18486089_18486238	ATATATATAA	RBBP9	downstream	Skin_Sun_Exposed_Lower_leg	ENSG00000089091	DZANK1	Protein coding	NO	18.8825	162	-0.09853	0.0848608	0.000169272	107.537	0.0116183
chr2_42840436_42840466	TG	HAAO;LINC01819	intergenic	Esophagus_Muscularis	ENSG00000162882	HAAO	Protein coding	NO	47.858	417	0.119964	0.0335488	0.000169277	101.594	0.014042
chr20_2854238_2854264	AC	VPS16	intronic	Adipose_Subcutaneous	ENSG00000125901	MRPS26	Protein coding	NO	191.801	530	-0.019488	0.0264581	0.000169279	104.968	0.0129638
chr15_42491901_42491924	AGTT	ZNF106	upstream	Whole_Blood	ENSG00000092529	CAPN3	Protein coding	NO	81.2975	616	-0.050264	0.0227918	0.00016928	88.8001	0.0118733
chr17_49348479_49348539	AAAAG	ZNF652	intronic	Brain_Caudate_basal_ganglia	ENSG00000229944	EIF4EP2	processed_pseudogene	NO	76.413	184	-0.082625	0.0749709	0.00016928	88.8143	0.0334391
chr1_45422759_45422785	GTT	TESK2	intronic	Skin_Sun_Exposed_Lower_leg	ENSG00000132763	MMACHC	Protein coding	NO	77.528	557	-0.031083	0.0251861	0.000169284	107.544	0.0116183
chr22_42621183_42621219	GT	CYB5R3	intronic	Esophagus_Mucosa	ENSG00000189306	RRP7A	Protein coding	NO	101.405	449	0.083701	0.0311821	0.000169285	102.419	0.0138461
chr22_23818137_23818175	GT	GSTTP2	ncRNA_intronic	Esophagus_Gastroesophageal_Junction	ENSG00000224205	GSTT3P	transcribed_unprocessed_pseudogene	NO	173.265	322	-0.087798	0.0433046	0.000169296	102.342	0.0201483
chr14_101761677_101761715	CGC	PPP2R5C	UTR5	Skin_Not_Sun_Exposed_Suprapubic	ENSG00000258498	DIO3OS	lncRNA	NO	141.341	156	-0.096717	0.0880257	0.000169296	107.87	0.0129964
chr1_23668070_23668116	AC	MDS2;RPL11	intergenic	Ovary	ENSG00000249087	ZNF436-AS1	lncRNA	NO	298.855	147	-0.08375	0.0932438	0.000169302	90.9152	0.0591073
chr2_127770692_127770736	AAAT	WDR33	intronic	Esophagus_Gastroesophageal_Junction	ENSG00000272789	.	lncRNA	NO	143.866	321	0.146034	0.043437	0.000169313	102.352	0.0201483
chr13_51863665_51863710	CA	CCDC70	intronic	Heart_Atrial_Appendage	ENSG00000253710	ALG11	Protein coding	NO	148.703	364	0.049428	0.0383708	0.000169313	98.4018	0.0189697
chr1_193381622_193381767	AAAG	LINC01031;NONE	intergenic	Muscle_Skeletal	ENSG00000023572	GLRX2	Protein coding	NO	275.58	655	0.016653	0.0214437	0.000169314	90.4315	0.0114152
chr3_48152915_48152937	AC	MAP4;CDC25A	intergenic	Spleen	ENSG00000172113	NME6	Protein coding	NO	145.598	205	0.294744	0.0674627	0.000169329	107.864	0.0310848
chr15_90366642_90366669	AAT	ZNF774;IQGAP1	intergenic	Heart_Atrial_Appendage	ENSG00000185043	CIB1	Protein coding	NO	132.608	364	-0.134848	0.0383701	0.000169336	98.4148	0.0189697
chr2_187302958_187302978	TG	ZSWIM2;CALCRL	intergenic	Brain_Putamen_basal_ganglia	ENSG00000224063	CALCRL-AS1	lncRNA	NO	251.181	162	-0.299075	0.0848561	0.000169346	85.753	0.0393822
chr3_46522760_46522808	AC	LRRC2	intronic	Pancreas	ENSG00000012223	LTF	Protein coding	NO	37.55	275	0.030969	0.0505795	0.00016935	96.3072	0.0242587
chr16_28321182_28321238	AC	SBK1	UTR3	Esophagus_Mucosa	ENSG00000184110	EIF3C	Protein coding	NO	367.348	449	-0.029381	0.0311805	0.000169352	102.46	0.0138488
chr1_120178958_120178990	AC	SEC22B;NBPF8	intergenic	Adipose_Visceral_Omentum	ENSG00000270231	NBPF8	Protein coding	NO	236.061	459	0.068167	0.030508	0.000169353	105.111	0.0165217
chr1_34853985_34854006	AAC	SMIM12	UTR3	Minor_Salivary_Gland	ENSG00000163866	SMIM12	Protein coding	YES	5.0495	142	-0.069232	0.0964154	0.000169354	91.9737	0.067578
chr6_57645321_57645371	CA	PRIM2	intronic	Brain_Frontal_Cortex_BA9	ENSG00000215190	LINC00680	transcribed_unprocessed_pseudogene	NO	315.999	165	-0.092197	0.0833559	0.000169361	88.6297	0.039391
chr13_96274839_96274893	CA	HS6ST3	intronic	Adipose_Subcutaneous	ENSG00000185352	HS6ST3	Protein coding	YES	184.759	530	-0.037115	0.0264564	0.000169361	105.019	0.0129685
chr6_31291376_31291422	GT	HLA-C;LINC02571	intergenic	Esophagus_Muscularis	ENSG00000204538	PSORS1C2	Protein coding	NO	152.333	417	0.042044	0.0335466	0.000169362	101.645	0.0140454
chr2_24826747_24826761	TA	ADCY3	intronic	Esophagus_Mucosa	ENSG00000271936	.	lncRNA	NO	1.144	449	-0.178485	0.0311802	0.000169364	102.467	0.0138488
chr22_50296193_50296229	AC	PLXNB2	intronic	Esophagus_Muscularis	ENSG00000100239	PPP6R2	Protein coding	NO	47.093	417	-0.058088	0.0335465	0.000169365	101.647	0.0140454
chr17_41568911_41568955	AC	KRT9	intronic	Testis	ENSG00000171346	KRT15	Protein coding	NO	46.404	296	-0.062877	0.0470464	0.000169371	142.919	0.0179999
chr2_126635722_126635744	AT	LINC01941;GYPC	intergenic	Heart_Left_Ventricle	ENSG00000136732	GYPC	Protein coding	NO	20.4	100	0.038689	0.135022	0.00016938	91.2242	0.0221257
chr1_112706430_112706538	AC	RHOC	intronic	Artery_Coronary	ENSG00000116489	CAPZA1	Protein coding	NO	39.564	195	0.006795	0.070837	0.000169384	88.5887	0.0422858
chr11_47253134_47253144	GT	NR1H3	intronic	Artery_Aorta	ENSG00000025434	NR1H3	Protein coding	YES	4.183	346	0.015778	0.0403381	0.000169388	101.606	0.0172534
chr1_245088315_245088349	AC	EFCAB2	intronic	Esophagus_Gastroesophageal_Junction	ENSG00000203666	EFCAB2	Protein coding	YES	4.876	322	-0.114329	0.043301	0.000169405	102.408	0.0201523
chr1_75615436_75615478	AC	SLC44A5	intronic	Testis	ENSG00000230863	.	transcribed_processed_pseudogene	NO	26.63	296	-0.027835	0.0470451	0.000169408	142.951	0.0180016
chr10_38687978_38688000	AC	LINC00999;ACTR3BP5	intergenic	Skin_Sun_Exposed_Lower_leg	ENSG00000120555	SEPTIN7P9	transcribed_unprocessed_pseudogene	NO	288.259	557	0.079711	0.0251835	0.000169413	107.626	0.0116252
chr7_141602173_141602211	TG	AGK	intronic	Esophagus_Gastroesophageal_Junction	ENSG00000270157	.	lncRNA	NO	61.654	322	0.025585	0.0433007	0.000169415	102.414	0.0201523
chr6_27747832_27747860	TC	LINC01012;LOC100131289	intergenic	Brain_Cerebellum	ENSG00000219392	ZNF602P	transcribed_unprocessed_pseudogene	NO	367.782	202	-0.035896	0.0684365	0.000169427	91.9767	0.0207576
chr6_26552765_26552805	TCTA	HMGN4;LOC105374988	intergenic	Spleen	ENSG00000182952	HMGN4	Protein coding	NO	14.347	205	-0.126283	0.0674575	0.00016943	107.929	0.0310945
chr2_85732938_85732970	GA	GNLY;ATOH8	intergenic	Heart_Atrial_Appendage	ENSG00000115523	GNLY	Protein coding	NO	37.586	364	-0.026912	0.0383672	0.000169437	98.4735	0.018974
chr4_140362273_140362298	TCTTCC	SCOC-AS1	ncRNA_intronic	Adipose_Subcutaneous	ENSG00000153130	SCOC	Protein coding	NO	11.1885	510	-0.010148	0.0274829	0.000169438	105.066	0.0129728
chr17_29116613_29116625	CA	MYO18A	intronic	Thyroid	ENSG00000221995	.	.	NO	.	534	-0.022011	0.0262578	0.000169466	110.355	0.010498
chr11_74111919_74111969	AC	C2CD3	intronic	Brain_Putamen_basal_ganglia	ENSG00000175567	UCP2	Protein coding	NO	129.101	163	-0.065264	0.0843428	0.000169466	85.8138	0.0393822
chr1_161214269_161214299	TG	NDUFS2	UTR3	Brain_Cerebellar_Hemisphere	ENSG00000143224	PPOX	Protein coding	NO	44.023	166	-0.110441	0.0828612	0.000169467	90.7396	0.0273065
chr12_75444329_75444373	CA	GLIPR1L2;GLIPR1	intergenic	Vagina	ENSG00000180481	GLIPR1L2	Protein coding	NO	53.234	121	0.115497	0.112494	0.000169471	92.9727	0.0950641
chr7_76423026_76423083	GAAA	ZP3	intronic	Colon_Transverse	ENSG00000146707	POMZP3	Protein coding	NO	195.245	328	0.038909	0.0425178	0.000169474	107.873	0.0242302
chr7_141703542_141703566	TG	WEE2-AS1	downstream	Esophagus_Gastroesophageal_Junction	ENSG00000127364	TAS2R4	Protein coding	NO	73.12	322	-0.048751	0.0432987	0.000169474	102.449	0.0201553
chr8_119556238_119556282	TG	ENPP2	downstream	Artery_Aorta	ENSG00000253972	MAL2-AS1	lncRNA	NO	309.412	346	0.064785	0.0403353	0.000169476	101.658	0.0172595
chr11_119683573_119683609	GT	NECTIN1	intronic	Pancreas	ENSG00000254854	NECTIN1-DT	lncRNA	NO	45.992	275	0.139548	0.0505744	0.000169484	96.3833	0.0242686
chr10_47486972_47486996	AAAACA	FAM25C;FAM25G	downstream	Adrenal_Gland	ENSG00000265190	ANXA8	Protein coding	NO	2.826	203	-0.329776	0.0681031	0.000169503	86.3931	0.0332154
chr3_122759185_122759219	CA	HSPBAP1	intronic	Pancreas	ENSG00000173193	PARP14	Protein coding	NO	40.818	275	0.12178	0.0505736	0.000169504	96.3947	0.0242686
chr1_7668388_7668443	AC	CAMTA1	intronic	Thyroid	ENSG00000270171	.	lncRNA	NO	26.4285	534	-0.075561	0.0262569	0.000169512	110.385	0.0104999
chr19_36572718_36572742	TATC	ZNF529	intronic	Nerve_Tibial	ENSG00000196357	ZNF565	Protein coding	NO	326.473	488	-0.12401	0.0287082	0.000169528	109.409	0.0109387
chr8_12927867_12927977	AAGG	LINC00681;TRMT9B	intergenic	Skin_Sun_Exposed_Lower_leg	ENSG00000251468	.	unprocessed_pseudogene	NO	30.465	557	-0.04019	0.0251812	0.000169535	107.703	0.011631
chr1_150807080_150807125	CA	CTSK	intronic	Lung	ENSG00000163131	CTSS	Protein coding	NO	41.1455	466	0.02006	0.03005	0.000169538	110.879	0.0169151
chr5_179764995_179765019	TG	MAML1	intronic	Esophagus_Muscularis	ENSG00000278965	.	TEC	NO	316.684	416	-0.080494	0.0336217	0.00016954	101.752	0.014058
chr2_68384154_68384202	TTCTCC	PLEK	intronic	Adipose_Subcutaneous	ENSG00000221823	PPP3R1	Protein coding	NO	127.941	530	0.059431	0.0264526	0.000169547	105.134	0.0129795
chr10_26446854_26446874	TAGA	APBB1IP	intronic	Muscle_Skeletal	ENSG00000077420	APBB1IP	Protein coding	YES	8.439	655	-0.079776	0.0214398	0.000169549	90.5566	0.0114296
chr22_41798225_41798247	CA	MEI1	intronic	Nerve_Tibial	ENSG00000167077	MEI1	Protein coding	YES	2.814	488	0.200176	0.0287077	0.000169552	109.425	0.0109392
chr17_78834997_78835017	TA	USP36	intronic	Breast_Mammary_Tissue	ENSG00000055483	USP36	Protein coding	YES	3.787	360	0.054711	0.0387843	0.000169561	109.645	0.0214864
chr2_242018040_242018119	GCAGGGGAGGGGCTGGGGAC	LINC01237	ncRNA_intronic	Heart_Atrial_Appendage	ENSG00000188389	PDCD1	Protein coding	NO	159.185	362	-0.09005	0.0385725	0.000169568	98.55	0.0189843
chr2_64550677_64550731	CA	AFTPH	intronic	Pancreas	ENSG00000119844	AFTPH	Protein coding	YES	1.808	275	0.02291	0.0505711	0.000169569	96.4319	0.0242718
chr6_31307643_31307695	GGA	LINC02571;HLA-B	intergenic	Whole_Blood	ENSG00000234745	HLA-B	Protein coding	NO	48.133	616	-0.049167	0.0227865	0.00016958	88.9577	0.0118927
chr6_170281880_170281920	ATGA	DLL1	downstream	Spleen	ENSG00000112584	FAM120B	Protein coding	NO	8.803	205	0.129266	0.0674498	0.00016958	108.024	0.031113
chr17_18039734_18039790	CCG	GID4	exonic	Skin_Not_Sun_Exposed_Suprapubic	ENSG00000280198	.	TEC	NO	12.991	508	-0.110725	0.0275871	0.000169581	108.052	0.0130167
chr7_141707662_141707700	TG	WEE2-AS1	ncRNA_intronic	Thyroid	ENSG00000214102	WEE2	Protein coding	NO	0.672	534	-0.070259	0.026255	0.000169604	110.445	0.0105032
chr11_65483789_65483835	TG	LOC101927789;MALAT1	intergenic	Skin_Not_Sun_Exposed_Suprapubic	ENSG00000162241	SLC25A45	Protein coding	NO	100.111	508	-0.026468	0.0275864	0.000169614	108.073	0.0130177
chr1_19660068_19660104	GTTTTT	NBL1;HTR6	intergenic	Brain_Cerebellar_Hemisphere	ENSG00000158747	NBL1	Protein coding	NO	12.476	166	-0.265023	0.0828521	0.000169614	90.8181	0.0273219
chr16_28863893_28863918	GCC	SH2B1	UTR5	Brain_Hippocampus	ENSG00000184110	EIF3C	Protein coding	NO	128.987	157	-0.130592	0.0874608	0.000169615	88.0406	0.0503377
chr11_111446624_111446654	AC	LOC100132078;BTG4	intergenic	Thyroid	ENSG00000137713	PPP2R1B	Protein coding	NO	288.684	534	0.104291	0.0262548	0.000169615	110.452	0.0105032
chr16_20959610_20959656	AC	DNAH3	intronic	Prostate	ENSG00000166743	ACSM1	Protein coding	NO	260.743	199	-0.069601	0.0694336	0.000169627	111.846	0.0455956
chr15_41918217_41918243	AC	EHD4	intronic	Brain_Cortex	ENSG00000243789	JMJD7	Protein coding	NO	82.18	199	-0.066012	0.0694332	0.000169636	89.716	0.0273275
chr19_32821369_32821409	GT	TDRD12	intronic	Adipose_Subcutaneous	ENSG00000213965	NUDT19	Protein coding	NO	129.568	530	0.024124	0.0264507	0.000169639	105.191	0.0129849
chr1_99003056_99003096	AT	PLPPR5	intronic	Muscle_Skeletal	ENSG00000117600	PLPPR4	Protein coding	NO	261.216	191	0.065053	0.0722701	0.000169648	90.6095	0.0114348
chr22_41844033_41844065	AC	SREBF2	intronic	Adipose_Subcutaneous	ENSG00000100418	DESI1	Protein coding	NO	223.006	530	0.038028	0.02645	0.000169675	105.214	0.0129861
chr6_38171555_38171604	GT	BTBD9	UTR3	Brain_Cerebellum	ENSG00000183826	BTBD9	Protein coding	YES	424.409	201	-0.057202	0.0687547	0.000169704	92.1272	0.0207821
chr15_90366642_90366669	AAT	ZNF774;IQGAP1	intergenic	Muscle_Skeletal	ENSG00000185043	CIB1	Protein coding	NO	132.608	655	-0.080335	0.021437	0.000169717	90.6463	0.0114366
chr6_138697597_138697633	TG	FLJ46906	downstream	Cells_Cultured_fibroblasts	ENSG00000279968	CCDC28A-AS1	lncRNA	NO	75.799	427	0.057308	0.0327604	0.000169719	93.8958	0.0119233
chr15_68182425_68182461	GT	PIAS1	intronic	Whole_Blood	ENSG00000129007	CALML4	Protein coding	NO	15.307	616	0.028861	0.0227841	0.000169719	89.0303	0.0119009
chr1_16101471_16101529	AAAAT	FAM131C;EPHA2	intergenic	Esophagus_Gastroesophageal_Junction	ENSG00000142632	ARHGEF19	Protein coding	NO	105.026	322	0.077025	0.0432903	0.000169726	102.602	0.0201813
chr3_149386871_149386893	GT	TM4SF1-AS1	downstream	Breast_Mammary_Tissue	ENSG00000243885	.	lncRNA	NO	1.082	377	-0.040876	0.037052	0.00016973	109.755	0.0215034
chr17_47251977_47252011	AC	MYL4;ITGB3	intergenic	Brain_Frontal_Cortex_BA9	ENSG00000259207	ITGB3	Protein coding	NO	1.833	165	0.060573	0.0833327	0.00016973	88.823	0.0394243
chr6_8017385_8017407	AC	BLOC1S5-TXNDC5;EEF1E1-BLOC1S5	ncRNA_intronic	Skin_Not_Sun_Exposed_Suprapubic	ENSG00000124802	EEF1E1	Protein coding	NO	79.915	508	-0.050358	0.0275838	0.000169736	108.151	0.0130255
chr8_143268838_143268859	TGC	GLI4	intronic	Brain_Caudate_basal_ganglia	ENSG00000253716	MINCR	lncRNA	NO	12.4015	184	-0.054632	0.0749447	0.000169745	89.0579	0.0334977
chr3_122908277_122908322	AAAT	SEMA5B	downstream	Esophagus_Muscularis	ENSG00000173193	PARP14	Protein coding	NO	189.916	415	0.065449	0.0336963	0.000169754	101.88	0.0140716
chr6_159717897_159717927	TG	SOD2	intronic	Adipose_Visceral_Omentum	ENSG00000120437	ACAT2	Protein coding	NO	44.133	459	-0.070679	0.0304986	0.000169754	105.36	0.0165582
chr19_43777298_43777343	GT	KCNN4	intronic	Testis	ENSG00000159871	LYPD5	Protein coding	NO	21.3755	296	-0.170416	0.0470322	0.000169765	143.251	0.0180349
chr12_54013945_54014055	TC	HOXC8;HOXC4	intergenic	Nerve_Tibial	ENSG00000248265	FLJ12825	lncRNA	NO	44.254	488	-0.01446	0.0287029	0.000169769	109.564	0.0109521
chr1_52140814_52140838	AG	BTF3L4;ZFYVE9	intergenic	Brain_Nucleus_accumbens_basal_ganglia	ENSG00000134744	TUT4	Protein coding	NO	290.255	192	0.164416	0.0718961	0.000169772	89.5877	0.0333536
chr11_57542113_57542144	AC	SMTNL1	intronic	Stomach	ENSG00000214872	SMTNL1	Protein coding	YES	4.5335	286	-0.155984	0.0486499	0.000169772	103.384	0.0326854
chr1_157569877_157569919	AC	FCRL5;FCRL4	intergenic	Heart_Atrial_Appendage	ENSG00000183853	KIRREL1	Protein coding	NO	423.375	364	-0.045116	0.0383572	0.000169774	98.6693	0.0190005
chr1_153597919_153597966	TG	S100A2;S100A16	intergenic	Esophagus_Muscularis	ENSG00000188015	S100A3	Protein coding	NO	48.6845	417	-0.137719	0.0335359	0.000169775	101.893	0.0140716
chr6_149720690_149720726	GT	LOC645967;NUP43	intergenic	Heart_Left_Ventricle	ENSG00000055211	GINM1	Protein coding	NO	141.785	350	0.035599	0.0398712	0.000169776	91.4375	0.0221709
chr17_17821152_17821174	AC	SREBF1	intronic	Lung	ENSG00000108591	DRG2	Protein coding	NO	266.729	466	0.050302	0.0300444	0.000169778	111.036	0.0169365
chr3_48559898_48559950	CA	PFKFB4	intronic	Thyroid	ENSG00000228638	FCF1P2	transcribed_processed_pseudogene	NO	268.549	534	0.03119	0.0262514	0.00016978	110.559	0.0105121
chr4_82679227_82679303	GAAA	SCD5	intronic	Brain_Putamen_basal_ganglia	ENSG00000270480	.	processed_pseudogene	NO	12.472	163	-0.042635	0.0843223	0.000169789	85.9774	0.0394297
chr1_46725543_46725583	TG	EFCAB14;CYP4B1	intergenic	Thyroid	ENSG00000228237	EFCAB14-AS1	lncRNA	NO	51.435	534	0.09354	0.0262512	0.000169791	110.566	0.0105121
chr7_116160394_116160432	GT	TFEC;TES	intergenic	Breast_Mammary_Tissue	ENSG00000135269	TES	Protein coding	NO	50.093	377	-0.036479	0.0370502	0.000169791	109.795	0.0215034
chr2_61090718_61090750	TG	KIAA1841	intronic	Esophagus_Muscularis	ENSG00000162927	PUS10	Protein coding	NO	72.475	417	-0.062514	0.0335353	0.000169799	101.907	0.0140717
chr1_179348760_179348814	TG	SOAT1	intronic	Brain_Caudate_basal_ganglia	ENSG00000162779	AXDND1	Protein coding	NO	16.933	184	-0.047405	0.0749411	0.000169808	89.0912	0.0334977
chr21_29306169_29306211	GT	BACH1	intronic	Prostate	ENSG00000174680	GRIK1-AS1	lncRNA	NO	441.985	199	-0.157171	0.0694238	0.000169814	111.97	0.0456045
chr10_4894714_4894742	AC	AKR1C6P	ncRNA_intronic	Skin_Sun_Exposed_Lower_leg	ENSG00000151632	AKR1C2	Protein coding	NO	109.129	557	0.06476	0.0251757	0.000169815	107.881	0.0116465
chr1_246774160_246774204	GT	SCCPDH;LINC01341	intergenic	Testis	ENSG00000235021	.	lncRNA	NO	84.135	296	0.099274	0.0470304	0.000169815	143.294	0.018038
chr3_158696177_158696191	TA	GFM1;RARRES1	downstream	Ovary	ENSG00000168827	GFM1	Protein coding	NO	11.553	141	-0.109309	0.0970427	0.000169822	91.1947	0.0592173
chr17_15786092_15786128	AC	MEIS3P1	upstream	Brain_Putamen_basal_ganglia	ENSG00000265519	.	lncRNA	NO	2.095	162	-0.10769	0.0848255	0.000169827	85.9963	0.0394297
chr11_77588441_77588473	TTG	LOC646029;AQP11	intergenic	Brain_Hypothalamus	ENSG00000151366	NDUFC2	Protein coding	NO	491.362	160	0.123495	0.0858549	0.000169828	90.4062	0.0504499
chr2_74565825_74565867	CA	M1AP	intronic	Brain_Caudate_basal_ganglia	ENSG00000115275	MOGS	Protein coding	NO	100.436	184	0.102467	0.0749397	0.000169832	89.1038	0.0334977
chr7_77803688_77803726	GT	PHTF2	intronic	Heart_Left_Ventricle	ENSG00000127947	PTPN12	Protein coding	NO	166.735	350	-0.050532	0.0398692	0.000169843	91.4738	0.0221709
chr18_12076542_12076566	CGC	IMPA2;ANKRD62	intergenic	Thyroid	ENSG00000256616	ADGRA3P1	transcribed_processed_pseudogene	NO	0.042	144	0.092856	0.0950847	0.000169847	110.603	0.0105141
chr3_45612070_45612100	CT	LIMD1	intronic	Heart_Left_Ventricle	ENSG00000144791	LIMD1	Protein coding	YES	17.334	350	-0.065681	0.039869	0.00016985	91.4772	0.0221709
chr1_150579758_150579814	GGCCGG	MCL1	upstream	Esophagus_Gastroesophageal_Junction	ENSG00000143382	ADAMTSL4	Protein coding	NO	21.532	322	-0.096269	0.0432862	0.00016985	102.676	0.020192
chr2_95705285_95705329	CA	TRIM43;LINC00342	intergenic	Thyroid	ENSG00000115041	KCNIP3	Protein coding	NO	358.579	534	0.094303	0.0262499	0.000169855	110.609	0.0105141
chr6_149720690_149720726	GT	LOC645967;NUP43	intergenic	Testis	ENSG00000055211	GINM1	Protein coding	NO	141.785	296	0.035138	0.0470289	0.000169856	143.329	0.0180401
chr5_140310518_140310548	AAAAG	PFDN1;HBEGF	intergenic	Esophagus_Muscularis	ENSG00000120306	CYSTM1	Protein coding	NO	135.316	417	-0.09787	0.0335338	0.000169857	101.942	0.0140746
chr1_226409008_226409032	TG	PARP1	upstream	Adipose_Subcutaneous	ENSG00000143799	PARP1	Protein coding	YES	0.866	530	-0.034965	0.0264461	0.000169864	105.33	0.0129989
chr1_20608393_20608427	GTTTT	CDA	intronic	Prostate	ENSG00000117242	PINK1-AS	lncRNA	NO	43.783	199	0.075623	0.069421	0.000169867	112.004	0.0456045
chr4_75084880_75084952	GAAG	LINC02562	upstream	Prostate	ENSG00000260265	LINC02562	lncRNA	YES	0.199	199	0.056616	0.069421	0.000169868	112.005	0.0456045
chr6_31241314_31241350	TTCC	HCG27;HLA-C	intergenic	Minor_Salivary_Gland	ENSG00000234745	HLA-B	Protein coding	NO	114.47	142	0.095503	0.0963782	0.000169872	92.2546	0.0677347
chr11_17051527_17051606	GGGAGA	OR7E14P	upstream	Cells_Cultured_fibroblasts	ENSG00000166689	PLEKHA7	Protein coding	NO	37.1515	427	0.026588	0.0327565	0.000169873	93.9813	0.0119326
chr16_67261927_67261959	GT	SLC9A5	intronic	Artery_Tibial	ENSG00000135740	SLC9A5	Protein coding	YES	9.134	532	0.066144	0.0263473	0.000169876	99.3091	0.0115785
chr17_5227292_5227324	AC	LOC100130950	ncRNA_intronic	Pancreas	ENSG00000108509	CAMTA2	Protein coding	NO	239.633	275	0.050744	0.0505591	0.000169878	96.6077	0.0243099
chr20_45884105_45884143	AC	ZSWIM1	UTR3	Thyroid	ENSG00000101470	TNNC2	Protein coding	NO	50.379	534	0.134094	0.0262494	0.000169879	110.624	0.0105146
chr12_57750153_57750206	AATA	TSPAN31	UTR3	Brain_Cerebellar_Hemisphere	ENSG00000135452	TSPAN31	Protein coding	YES	3.5125	166	0.139848	0.0828355	0.00016988	90.9607	0.0273566
chr10_80444804_80444820	CA	PRXL2A;TSPAN14	intergenic	Brain_Nucleus_accumbens_basal_ganglia	ENSG00000189129	PLAC9	Protein coding	NO	300.764	192	-0.101202	0.07189	0.000169884	89.647	0.0333632
chr15_85339956_85339994	AC	GOLGA6L3;MIR7706	intergenic	Testis	ENSG00000259295	CSPG4P12	transcribed_unprocessed_pseudogene	NO	148.537	296	0.082762	0.0470277	0.00016989	143.357	0.0180414
chr19_17349122_17349154	TTTC	GTPBP3;PLVAP	intergenic	Adipose_Visceral_Omentum	ENSG00000130300	PLVAP	Protein coding	NO	17.013	459	-0.010924	0.0304952	0.000169895	105.448	0.0165668
chr17_2394277_2394303	CA	MNT	splicing	Thyroid	ENSG00000141258	SGSM2	Protein coding	NO	15.122	534	-0.024312	0.0262491	0.000169897	110.636	0.0105147
chr17_7629375_7629415	TAAAA	SHBG	intronic	Artery_Tibial	ENSG00000141504	SAT2	Protein coding	NO	1.519	532	0.043974	0.0263468	0.000169902	99.3243	0.011579
chr22_37841848_37841904	AAAT	ANKRD54	intronic	Whole_Blood	ENSG00000100151	PICK1	Protein coding	NO	214.435	614	0.035139	0.0228545	0.000169904	89.1273	0.0119117
chr17_31313722_31313758	TG	EVI2B;NF1	intronic	Brain_Caudate_basal_ganglia	ENSG00000196712	NF1	Protein coding	NO	4.716	183	0.062676	0.0753343	0.000169913	89.1462	0.033501
chr15_69226042_69226087	CA	GLCE	intronic	Artery_Tibial	ENSG00000138604	GLCE	Protein coding	YES	29.7295	532	0.011503	0.0263463	0.000169924	99.3366	0.011579
chr6_28745343_28745385	GT	LINC00533;LINC01623	intergenic	Heart_Atrial_Appendage	ENSG00000204713	TRIM27	Protein coding	NO	162.22	364	-0.020552	0.0383526	0.000169932	98.7614	0.0190145
chr8_80096291_80096317	AC	TPD52	intronic	Whole_Blood	ENSG00000076554	TPD52	Protein coding	YES	15.473	616	-0.04763	0.0227802	0.00016994	89.1464	0.0119117
chr11_78307604_78307634	AG	GAB2	intronic	Whole_Blood	ENSG00000118369	USP35	Protein coding	NO	100.382	616	0.023756	0.0227801	0.000169942	89.1474	0.0119117
chr2_187302958_187302978	TG	ZSWIM2;CALCRL	intergenic	Nerve_Tibial	ENSG00000003436	TFPI	Protein coding	NO	194.008	480	-0.09577	0.0291728	0.000169943	109.677	0.0109613
chr17_30055322_30055382	AGGA	EFCAB5	intronic	Nerve_Tibial	ENSG00000141298	SSH2	Protein coding	NO	125.076	488	0.060579	0.028699	0.000169946	109.679	0.0109613
chr1_205049281_205049325	AC	CNTN2	intronic	Esophagus_Gastroesophageal_Junction	ENSG00000184144	CNTN2	Protein coding	YES	6.091	322	0.096342	0.0432829	0.000169949	102.737	0.0201954
chr8_117012724_117012760	AC	SLC30A8	intronic	Esophagus_Gastroesophageal_Junction	ENSG00000164756	SLC30A8	Protein coding	YES	61.791	322	-0.094486	0.0432828	0.000169953	102.739	0.0201954
chr13_44551310_44551341	GT	TSC22D1	intronic	Brain_Anterior_cingulate_cortex_BA24	ENSG00000237361	TUSC8	lncRNA	NO	145.341	141	0.117962	0.0970329	0.000169958	87.7536	0.0504912
chr7_72602833_72602885	AC	TYW1B	intronic	Brain_Spinal_cord_cervical_c-1	ENSG00000277149	TYW1B	Protein coding	YES	225.315	120	0.12122	0.113354	0.000169962	88.8131	0.0603706
chr20_3966469_3966507	GT	RNF24	intronic	Liver	ENSG00000229539	PANK2-AS1	lncRNA	NO	77.315	195	0.073675	0.0708059	0.000169967	81.6636	0.041977
chr9_92474742_92474784	TCA	ASPN	exonic	Skin_Sun_Exposed_Lower_leg	ENSG00000225511	LINC00475	transcribed_unprocessed_pseudogene	NO	333.325	557	-0.098116	0.0251726	0.000169975	107.983	0.0116539
chr7_64890189_64890222	GT	ZNF273	intronic	Stomach	ENSG00000164669	INTS4P1	transcribed_unprocessed_pseudogene	NO	251.036	286	-0.057123	0.0486421	0.000169981	103.511	0.0327153
chr14_46193366_46193380	AT	LINC00871	ncRNA_intronic	Skin_Sun_Exposed_Lower_leg	ENSG00000258700	LINC00871	lncRNA	YES	129.214	152	0.162617	0.0902247	0.000169984	107.989	0.0116539
chr3_52277065_52277101	AAT	WDR82	intronic	Skin_Sun_Exposed_Lower_leg	ENSG00000168268	NT5DC2	Protein coding	NO	247.977	162	-0.095631	0.0848151	0.000169991	107.993	0.0116539
chr8_60636906_60636966	AAATA	RAB2A;CHD7	intergenic	Heart_Left_Ventricle	ENSG00000178538	CA8	Protein coding	NO	355.536	343	0.038228	0.0406672	0.000169994	91.5551	0.0221844
chr2_43331918_43331946	AC	THADA	intronic	Skin_Sun_Exposed_Lower_leg	ENSG00000234936	.	lncRNA	NO	102.359	557	0.031156	0.0251722	0.000169997	107.997	0.0116539
chr14_100178038_100178073	GCCCA	DEGS2;YY1	intergenic	Cells_Cultured_fibroblasts	ENSG00000196405	EVL	Protein coding	NO	36.8755	427	-0.092993	0.032753	0.000170012	94.0579	0.0119393
chr1_161067570_161067594	AAAG	ARHGAP30	intronic	Pancreas	ENSG00000158773	USF1	Protein coding	NO	21.605	275	0.101118	0.0505537	0.000170019	96.6874	0.0243177
chr7_6073965_6073990	CAAAA	EIF2AK1;USP42	intergenic	Esophagus_Muscularis	ENSG00000122674	CCZ1	Protein coding	NO	149.237	417	0.228928	0.0335295	0.000170024	102.042	0.0140865
chr15_56958678_56958715	GT	TCF12	intronic	Lung	ENSG00000247982	LINC00926	lncRNA	NO	341.668	466	0.027207	0.0300386	0.000170027	111.198	0.0169587
chr17_18305486_18305509	CG	TOP3A	intronic	Brain_Caudate_basal_ganglia	ENSG00000213077	.	.	NO	.	184	-0.125555	0.0749286	0.000170029	89.2069	0.0335112
chr5_140648007_140648060	GT	IK	intronic	Brain_Cerebellum	ENSG00000113141	IK	Protein coding	YES	0.0605	201	-0.045342	0.0687378	0.00017003	92.304	0.0208173
chr12_42451313_42451351	TG	PPHLN1;PRICKLE1	intergenic	Brain_Hypothalamus	ENSG00000139168	ZCRB1	Protein coding	NO	125.075	160	-0.033862	0.0858414	0.000170038	90.518	0.0504841
chr19_43950664_43950688	AAT	ZNF221	upstream	Adipose_Visceral_Omentum	ENSG00000176222	ZNF404	Protein coding	NO	49.291	444	0.085482	0.0315113	0.000170041	105.538	0.0165758
chr7_2812636_2812696	ACATC	GNA12	intronic	Esophagus_Gastroesophageal_Junction	ENSG00000146535	GNA12	Protein coding	YES	2.592	322	-0.022649	0.0432796	0.000170049	102.797	0.0201998
chr5_132505971_132506005	TC	IRF1;IL5	intergenic	Esophagus_Mucosa	ENSG00000072682	P4HA2	Protein coding	NO	210.673	449	-0.032052	0.0311635	0.000170058	102.887	0.0139023
chr17_6662001_6662067	TATTT	ALOX15P1	downstream	Stomach	ENSG00000274114	ALOX15P1	transcribed_unprocessed_pseudogene	YES	4.82	284	-0.059545	0.0489762	0.00017006	103.559	0.0327181
chr10_95604064_95604084	GT	SORBS1;ALDH18A1	intergenic	Skin_Sun_Exposed_Lower_leg	ENSG00000240527	.	lncRNA	NO	229.434	557	-0.131784	0.0251709	0.000170061	108.038	0.0116571
chr6_63225294_63225333	TG	KHDRBS2;LGSN	intergenic	Brain_Spinal_cord_cervical_c-1	ENSG00000146166	LGSN	Protein coding	NO	94.6295	119	-0.15572	0.11426	0.000170062	88.8655	0.0603706
chr8_30499870_30499906	TG	RBPMS	intronic	Artery_Tibial	ENSG00000254109	RBPMS-AS1	lncRNA	NO	114.487	532	0.030999	0.0263435	0.000170065	99.4191	0.0115873
chr22_41994883_41994923	TG	SEPTIN3	UTR3	Esophagus_Mucosa	ENSG00000198951	NAGA	Protein coding	NO	75.909	449	0.063726	0.0311634	0.000170065	102.891	0.0139023
chr10_79474234_79474268	AG	ZCCHC24;LOC729815	intergenic	Whole_Blood	ENSG00000228570	NUTM2E	Protein coding	NO	352.488	616	0.081857	0.0227777	0.000170078	89.2188	0.0119197
chr21_29344634_29344668	TG	BACH1	UTR3	Lung	ENSG00000215533	LINC00189	lncRNA	NO	150.614	466	-0.094041	0.0300371	0.000170092	111.241	0.0169626
chr3_40388585_40388625	AC	ENTPD3	intronic	Spleen	ENSG00000280739	EIF1B-AS1	lncRNA	NO	78.907	205	-0.059644	0.0674236	0.000170093	108.351	0.0311913
chr13_52836653_52836690	TG	MIR759;PCDH8	intergenic	Small_Intestine_Terminal_Ileum	ENSG00000136100	VPS36	Protein coding	NO	386.038	172	0.093422	0.080011	0.000170097	95.0979	0.0496595
chr18_51196767_51196793	CCG	MEX3C	exonic	Esophagus_Muscularis	ENSG00000176624	MEX3C	Protein coding	YES	0.021	417	0.057984	0.0335275	0.000170101	102.089	0.0140909
chr4_102784029_102784055	GT	LOC102723704	ncRNA_intronic	Spleen	ENSG00000109332	UBE2D3	Protein coding	NO	18.652	205	-0.047987	0.0674231	0.000170105	108.358	0.0311913
chr22_50675373_50675403	TG	SHANK3	intronic	Esophagus_Gastroesophageal_Junction	ENSG00000100299	ARSA	Protein coding	NO	47.215	322	0.059411	0.0432775	0.000170114	102.836	0.0202036
chr19_10953371_10953395	GT	TIMM29;SMARCA4	intergenic	Pancreas	ENSG00000142444	TIMM29	Protein coding	NO	21.315	275	-0.075873	0.0505499	0.000170117	96.7435	0.0243257
chr1_153611917_153611952	CA	S100A16	intronic	Skin_Not_Sun_Exposed_Suprapubic	ENSG00000189171	S100A13	Protein coding	NO	15.1135	508	-0.024182	0.0275756	0.00017012	108.396	0.0130519
chr9_93105197_93105221	GT	CARD19	intronic	Adrenal_Gland	ENSG00000165233	CARD19	Protein coding	YES	2.539	203	-0.121055	0.0680713	0.000170121	86.708	0.033298
chr1_109615620_109615640	AAAAG	GNAT2	intronic	Thyroid	ENSG00000181754	AMIGO1	Protein coding	NO	105.892	534	-0.048646	0.0262445	0.000170122	110.782	0.0105266
chr5_151738987_151739013	GT	CLMAT3;ATOX1	intergenic	Esophagus_Mucosa	ENSG00000254226	LINC01933	lncRNA	NO	210.571	449	-0.152532	0.0311618	0.000170133	102.932	0.013906
chr7_149775708_149775754	AC	SSPOP	upstream	Stomach	ENSG00000181444	ZNF467	Protein coding	NO	2.143	286	0.053511	0.0486365	0.000170133	103.604	0.0327181
chr5_132257657_132257687	GGC	PDLIM4	UTR5	Muscle_Skeletal	ENSG00000263597	MIR3936	miRNA	NO	107.927	626	-0.088338	0.0224156	0.000170134	90.8692	0.0114628
chr19_612393_612427	GT	HCN2	intronic	Brain_Frontal_Cortex_BA9	ENSG00000099821	POLRMT	Protein coding	NO	5.587	165	0.032705	0.0833075	0.000170134	89.0343	0.039484
chr2_48515216_48515246	TC	PPP1R21	UTR3	Nerve_Tibial	ENSG00000170802	FOXN2	Protein coding	NO	200.549	488	0.036367	0.0286947	0.000170138	109.802	0.01097
chr22_38455962_38456020	CCGC	KCNJ4	upstream	Brain_Frontal_Cortex_BA9	ENSG00000128298	BAIAP2L2	Protein coding	NO	344.976	157	-0.101042	0.0874265	0.000170138	89.0364	0.039484
chr2_218583174_218583287	AG	CNOT9	intronic	Liver	ENSG00000115556	PLCD4	Protein coding	NO	24.6245	195	0.02802	0.0707962	0.000170147	81.75	0.0419877
chr18_74281743_74281767	TG	CYB5A	intronic	Muscle_Skeletal	ENSG00000166347	CYB5A	Protein coding	YES	9.286	655	-0.024272	0.0214298	0.000170149	90.8774	0.0114628
chr4_48955084_48955139	AC	OCIAD2;CWH43	intergenic	Nerve_Tibial	ENSG00000109180	OCIAD1	Protein coding	NO	99.1395	488	-0.028315	0.0286943	0.000170156	109.814	0.01097
chr8_95270979_95271013	AC	C8orf37-AS1	ncRNA_intronic	Skin_Not_Sun_Exposed_Suprapubic	ENSG00000156172	CFAP418	Protein coding	NO	1.795	508	0.082955	0.0275748	0.000170157	108.419	0.0130531
chr17_82494058_82494092	AG	NARF;FOXK2	intergenic	Stomach	ENSG00000181396	OGFOD3	Protein coding	NO	75.438	286	-0.04395	0.0486356	0.000170157	103.618	0.0327181
chr2_113872894_113872926	TTTA	ACTR3-AS1	ncRNA_intronic	Esophagus_Mucosa	ENSG00000226516	FAM138B	lncRNA	NO	295.528	447	0.116995	0.0312991	0.000170161	102.949	0.0139064
chr3_44463011_44463051	TG	ZNF445	intronic	Prostate	ENSG00000163807	KIAA1143	Protein coding	NO	298.48	199	0.079115	0.0694057	0.000170161	112.198	0.0456646
chr15_34368613_34368660	TG	LPCAT4;GOLGA8A	intergenic	Thyroid	ENSG00000259917	HNRNPLP2	unprocessed_pseudogene	NO	121.934	534	-0.06873	0.0262436	0.000170166	110.811	0.0105274
chr1_20998212_20998248	AC	EIF4G3	intronic	Pituitary	ENSG00000127483	HP1BP3	Protein coding	NO	210.907	230	0.022304	0.0602391	0.000170173	113.185	0.0272932
chr6_109695601_109695623	AC	FIG4	intronic	Whole_Blood	ENSG00000135535	CD164	Protein coding	NO	313.145	616	0.038218	0.0227761	0.000170173	89.2686	0.0119247
chr20_46226231_46226294	CTT	CDH22	intronic	Artery_Coronary	ENSG00000273893	.	lncRNA	NO	456.113	195	0.035146	0.0707943	0.000170183	89.0063	0.0424648
chr9_75060860_75060898	AC	NMRK1	UTR3	Brain_Cerebellum	ENSG00000119121	TRPM6	Protein coding	NO	172.785	202	-0.043646	0.0683974	0.000170184	92.3874	0.0208314
chr19_47370670_47370694	TTTA	DHX34	intronic	Heart_Atrial_Appendage	ENSG00000134815	DHX34	Protein coding	YES	2.115	364	0.082981	0.0383449	0.000170193	98.9134	0.0190401
chr8_8824521_8824567	CA	MFHAS1	intronic	Lung	ENSG00000147324	MFHAS1	Protein coding	YES	2.409	466	-0.013656	0.0300346	0.000170199	111.311	0.0169707
chr2_241902311_241902436	CCGCCGCCGCCTCCCCT	LINC01237	ncRNA_intronic	Thyroid	ENSG00000224272	.	lncRNA	NO	90.3575	534	-0.051733	0.0262428	0.000170208	110.838	0.0105279
chr15_30968534_30968576	AC	MTMR10	intronic	Brain_Caudate_basal_ganglia	ENSG00000215302	WHAMMP4	transcribed_unprocessed_pseudogene	NO	497.776	184	-0.080823	0.0749183	0.000170211	89.3028	0.0335346
chr19_1930451_1930485	TG	SCAMP4;CSNK1G2	intergenic	Artery_Aorta	ENSG00000133275	CSNK1G2	Protein coding	NO	10.704	346	0.023738	0.0403125	0.000170214	102.101	0.0173287
chr15_80064607_80064629	AC	ZFAND6	intronic	Cells_EBV-transformed_lymphocytes	ENSG00000103876	FAH	Protein coding	NO	87.872	137	-0.314191	0.0997504	0.000170217	83.3649	0.0617082
chr6_27958496_27958532	CA	OR2B6	downstream	Cells_EBV-transformed_lymphocytes	ENSG00000226314	ZKSCAN8P1	Protein coding	NO	203.255	137	0.1822	0.0997499	0.000170222	83.3678	0.0617082
chr22_26858301_26858343	TG	MIATNB;LOC110091768	intergenic	Brain_Cerebellar_Hemisphere	ENSG00000223704	LINC01422	lncRNA	NO	0.312	166	-0.093001	0.0828142	0.000170224	91.1447	0.0274037
chr17_82738909_82738947	AT	FN3K	intronic	Heart_Left_Ventricle	ENSG00000141560	FN3KRP	Protein coding	NO	11.813	100	-0.014297	0.134939	0.000170225	91.6797	0.0222092
chr7_66598828_66598861	CTG	GS1-124K5.11;KCTD7	intergenic	Breast_Mammary_Tissue	ENSG00000179406	LINC00174	lncRNA	NO	105.278	377	0.033509	0.0370374	0.000170241	110.085	0.0215473
chr12_110773262_110773314	AC	PPP1CC;CCDC63	intergenic	Skin_Sun_Exposed_Lower_leg	ENSG00000204856	FAM216A	Protein coding	NO	286.397	557	0.034255	0.0251674	0.000170242	108.153	0.0116682
chr3_99983389_99983520	AT	CMSS1;FILIP1L	intronic	Artery_Tibial	ENSG00000273374	.	lncRNA	NO	177.397	158	0.017613	0.0868826	0.000170244	99.5239	0.0115982
chr6_32223881_32223911	AGC	NOTCH4	exonic	Colon_Transverse	ENSG00000204338	CYP21A1P	transcribed_unprocessed_pseudogene	NO	218.207	328	-0.096462	0.0424926	0.000170249	108.366	0.0243356
chr18_80177025_80177052	AC	PARD6G-AS1	ncRNA_intronic	Liver	ENSG00000267251	.	lncRNA	NO	6.6415	195	-0.156737	0.0707903	0.000170258	81.8035	0.0419936
chr1_74486201_74486233	AG	FPGT-TNNI3K;LRRC53;TNNI3K	intronic	Brain_Cerebellum	ENSG00000254685	FPGT	Protein coding	NO	287.866	202	-0.054603	0.0683927	0.000170274	92.4367	0.0208378
chr8_144354472_144354544	GCCCC	TMEM249	intronic	Brain_Frontal_Cortex_BA9	ENSG00000185803	SLC52A2	Protein coding	NO	0.136	165	-0.092087	0.0832987	0.000170275	89.1082	0.0394861
chr10_102649033_102649053	GT	TRIM8	intronic	Prostate	ENSG00000214435	AS3MT	Protein coding	NO	220.427	199	-0.185194	0.0693993	0.000170282	112.278	0.0456786
chr16_70199562_70199616	AC	LOC105371328;SMG1P7	intergenic	Whole_Blood	ENSG00000226232	NPIPB14P	transcribed_unprocessed_pseudogene	NO	203.401	616	0.022078	0.0227741	0.000170285	89.3276	0.011931
chr10_68427650_68427680	AC	DNA2	intronic	Breast_Mammary_Tissue	ENSG00000108187	PBLD	Protein coding	NO	94.616	377	0.033736	0.0370361	0.000170287	110.115	0.0215489
chr20_3535588_3535626	AC	ATRN	intronic	Cells_Cultured_fibroblasts	ENSG00000125877	ITPA	Protein coding	NO	313.854	427	-0.045504	0.0327461	0.000170289	94.2112	0.0119557
chr1_42551742_42551774	GT	CCDC30	intronic	Brain_Frontal_Cortex_BA9	ENSG00000177868	SVBP	Protein coding	NO	265.046	165	0.138849	0.0832973	0.000170298	89.1202	0.0394861
chr6_149634275_149634320	AAAAT	KATNA1	intronic	Skin_Sun_Exposed_Lower_leg	ENSG00000055211	GINM1	Protein coding	NO	55.3745	553	-0.020822	0.0253468	0.000170301	108.19	0.011671
chr5_7396562_7396676	CGGCCCG	ADCY2	intronic	Testis	ENSG00000249865	.	lncRNA	NO	23.545	291	0.089066	0.0478076	0.00017031	143.712	0.0180837
chr6_27958496_27958532	CA	OR2B6	downstream	Brain_Hypothalamus	ENSG00000197062	ZSCAN26	Protein coding	NO	308.544	160	-0.097536	0.0858232	0.000170322	90.6691	0.0505188
chr15_47506599_47506631	AC	SEMA6D	intronic	Ovary	ENSG00000137872	SEMA6D	Protein coding	YES	167.548	147	-0.098482	0.0931727	0.000170325	91.4646	0.0593528
chr4_56640944_56640974	AG	THEGL;HOPX	intergenic	Muscle_Skeletal	ENSG00000171476	HOPX	Protein coding	NO	10.243	655	0.064433	0.0214269	0.000170326	90.9717	0.0114706
chr4_152930962_152931025	AC	ARFIP1;LOC729870	intergenic	Minor_Salivary_Gland	ENSG00000164144	ARFIP1	Protein coding	NO	19.4235	142	0.077642	0.0963455	0.000170328	92.5024	0.0678668
chr19_48634579_48634645	CCCGCC	DBP	intronic	Muscle_Skeletal	ENSG00000104805	NUCB1	Protein coding	NO	265.438	655	-0.077158	0.0214269	0.000170328	90.973	0.0114706
chr7_107591641_107591657	AC	BCAP29;DUS4L-BCAP29	intronic	Brain_Cerebellum	ENSG00000075790	BCAP29	Protein coding	NO	2.373	202	0.021102	0.0683898	0.00017033	92.4669	0.02084
chr13_19783255_19783295	TTTTG	PSPC1	upstream	Lung	ENSG00000196199	MPHOSPH8	Protein coding	NO	112.935	466	-0.084449	0.0300316	0.000170332	111.398	0.0169788
chr10_43207391_43207443	AC	RASGEF1A	intronic	Esophagus_Gastroesophageal_Junction	ENSG00000169826	CSGALNACT2	Protein coding	NO	68.972	322	-0.044953	0.0432701	0.000170338	102.971	0.0202262
chr19_39823579_39823619	CA	LEUTX;DYRK1B	intergenic	Testis	ENSG00000105202	FBL	Protein coding	NO	14.492	296	-0.056777	0.0470115	0.000170341	143.738	0.0180848
chr17_58640612_58640645	GT	TEX14	intronic	Brain_Hippocampus	ENSG00000108384	RAD51C	Protein coding	NO	51.9445	157	-0.085503	0.0874131	0.000170343	88.4188	0.050525
chr16_28863893_28863918	GCC	SH2B1	UTR5	Brain_Hypothalamus	ENSG00000184110	EIF3C	Protein coding	NO	128.987	160	-0.161549	0.0858217	0.000170345	90.6812	0.0505188
chr7_44996847_44996881	GT	SNHG15;CCM2	intergenic	Adipose_Subcutaneous	ENSG00000136270	TBRG4	Protein coding	NO	105.707	530	0.036194	0.0264363	0.000170345	105.629	0.0130299
chr1_26710494_26710528	AC	ARID1A	intronic	Adipose_Subcutaneous	ENSG00000260063	.	lncRNA	NO	16.38	530	0.053798	0.0264361	0.000170353	105.634	0.0130299
chr10_46466173_46466285	TCTT	NPY4R	upstream	Adipose_Visceral_Omentum	ENSG00000204179	PTPN20	Protein coding	NO	445.167	459	0.01759	0.0304843	0.000170362	105.737	0.0166045
chr6_32719658_32719718	GT	HLA-DQB1;HLA-DQA2	intergenic	Esophagus_Mucosa	ENSG00000223534	HLA-DQB1-AS1	lncRNA	NO	59.808	449	0.02349	0.0311562	0.000170366	103.073	0.0139206
chr1_205080525_205080561	AC	CNTN2;TMEM81	intergenic	Esophagus_Gastroesophageal_Junction	ENSG00000133059	DSTYK	Protein coding	NO	131.023	322	0.031287	0.0432689	0.000170373	102.993	0.0202264
chr19_37303911_37303938	CA	LOC284412;ZNF875	intergenic	Prostate	ENSG00000245680	ZNF585B	Protein coding	NO	85.7715	199	0.217422	0.0693943	0.000170378	112.341	0.0456809
chr9_92474742_92474784	TCA	ASPN	exonic	Whole_Blood	ENSG00000185963	BICD2	Protein coding	NO	290.049	616	-0.035672	0.0227724	0.00017038	89.3774	0.0119354
chr7_66683727_66683755	TTAT	RABGEF1	intronic	Esophagus_Mucosa	ENSG00000169902	TPST1	Protein coding	NO	331.237	449	0.111253	0.0311558	0.00017038	103.082	0.0139206
chr9_127182312_127182436	CCTT	RALGPS1	intronic	Whole_Blood	ENSG00000136828	RALGPS1	Protein coding	YES	28.129	616	0.025717	0.0227722	0.000170393	89.3843	0.0119354
chr6_28454557_28454597	CTTCT	ZSCAN23;GPX6	intergenic	Brain_Cortex	ENSG00000196812	ZSCAN16	Protein coding	NO	329.968	199	-0.11173	0.069393	0.000170403	90.1219	0.0274427
chr4_102688386_102688416	AC	MANBA	intronic	Skin_Sun_Exposed_Lower_leg	ENSG00000164039	BDH2	Protein coding	NO	411.407	557	-0.046904	0.0251642	0.000170404	108.256	0.0116768
chr6_73263039_73263084	GGC	KHDC1	UTR5	Thyroid	ENSG00000203907	OOEP	Protein coding	NO	106.835	532	-0.064187	0.0263365	0.000170409	110.969	0.0105384
chr16_25020176_25020231	AAGG	ARHGAP17;LOC554206	intergenic	Heart_Atrial_Appendage	ENSG00000262587	.	transcribed_unprocessed_pseudogene	NO	11.6775	364	0.07486	0.0383385	0.00017041	99.0392	0.0190607
chr3_37027206_37027234	AC	MLH1	intronic	Stomach	ENSG00000178567	EPM2AIP1	Protein coding	NO	34.089	286	-0.051669	0.0486262	0.000170411	103.773	0.0327565
chr7_1767641_1767673	AC	ELFN1;MAD1L1	intergenic	Testis	ENSG00000176349	.	lncRNA	NO	70.929	296	-0.178762	0.0470089	0.000170415	143.8	0.0180903
chr10_70133098_70133156	AG	AIFM2	upstream	Spleen	ENSG00000079332	SAR1A	Protein coding	NO	24.696	205	0.02356	0.0674071	0.000170418	108.558	0.0312398
chr12_121773767_121773777	AC	TMEM120B	intronic	Colon_Transverse	ENSG00000212694	LINC01089	lncRNA	NO	27.235	328	-0.021875	0.0424869	0.000170422	108.476	0.0243493
chr3_156171194_156171226	AC	KCNAB1	intronic	Prostate	ENSG00000169282	KCNAB1	Protein coding	YES	28.248	199	0.093226	0.0693916	0.000170429	112.375	0.0456809
chr11_1833815_1833863	GT	SYT8	upstream	Thyroid	ENSG00000233930	KRTAP5-AS1	lncRNA	NO	260.068	534	0.046818	0.0262382	0.000170431	110.984	0.0105387
chr12_118133182_118133237	TATTT	VSIG10;PEBP1	intergenic	Cells_Cultured_fibroblasts	ENSG00000275759	.	lncRNA	NO	295.072	427	-0.027359	0.0327425	0.000170431	94.2902	0.0119642
chr22_42975457_42975471	AT	PACSIN2	intronic	Artery_Aorta	ENSG00000100266	PACSIN2	Protein coding	YES	15.565	99	0.058033	0.136216	0.000170435	102.234	0.0173483
chr11_65324237_65324283	GT	CDC42EP2;DPF2	intergenic	Esophagus_Mucosa	ENSG00000110025	SNX15	Protein coding	NO	296.712	449	0.040746	0.0311544	0.00017044	103.118	0.0139236
chr3_129907243_129907277	TG	TMCC1-AS1	ncRNA_exonic	Breast_Mammary_Tissue	ENSG00000271270	TMCC1-DT	lncRNA	NO	5.409	377	-0.078102	0.0370316	0.000170447	110.219	0.021565
chr6_89063142_89063170	CTTC	RNGTT;PNRC1	intergenic	Cells_Cultured_fibroblasts	ENSG00000146281	PM20D2	Protein coding	NO	82.899	426	0.125503	0.0328178	0.000170457	94.3046	0.0119645
chr2_61491459_61491497	AC	XPO1	intronic	Liver	ENSG00000173209	AHSA2P	transcribed_unitary_pseudogene	NO	305.952	195	0.041726	0.070779	0.000170471	81.9055	0.0420181
chr10_73212845_73212859	TC	FAM149B1	intronic	Adipose_Visceral_Omentum	ENSG00000138286	FAM149B1	Protein coding	YES	2.585	459	0.045364	0.0304816	0.000170474	105.807	0.0166128
chr9_127055212_127055240	TCTG	RALGPS1	intronic	Adipose_Subcutaneous	ENSG00000136828	RALGPS1	Protein coding	YES	5.17	530	-0.057326	0.0264333	0.000170492	105.72	0.0130389
chr11_77067632_77067670	GT	CAPN5	intronic	Stomach	ENSG00000198488	B3GNT6	Protein coding	NO	33.253	286	-0.045235	0.0486231	0.000170495	103.824	0.0327624
chr17_656700_656730	TG	VPS53	intronic	Esophagus_Gastroesophageal_Junction	ENSG00000167695	TLCD3A	Protein coding	NO	75.697	322	-0.054063	0.0432648	0.000170498	103.069	0.0202373
chr11_28310878_28310914	TGC	METTL15	intronic	Brain_Cerebellum	ENSG00000169519	METTL15	Protein coding	YES	16.685	202	-0.065417	0.0683809	0.000170503	92.561	0.0208565
chr5_139057314_139057341	AAAAG	SIL1	intronic	Skin_Sun_Exposed_Lower_leg	ENSG00000120725	SIL1	Protein coding	YES	14.6455	549	0.022601	0.0255258	0.000170509	108.323	0.0116828
chr1_48052364_48052400	CA	TRABD2B;SKINT1L	intergenic	Artery_Aorta	ENSG00000269113	TRABD2B	Protein coding	NO	54.997	346	0.067418	0.0403033	0.000170513	102.28	0.0173532
chr1_167938260_167938270	TG	DCAF6	intronic	Spleen	ENSG00000143147	GPR161	Protein coding	NO	151.3	205	-0.128453	0.0674014	0.00017053	108.629	0.0312512
chr2_10209029_10209057	TTTC	MIR4261;HPCAL1	intergenic	Colon_Transverse	ENSG00000163009	.	.	NO	.	328	0.0571	0.0424833	0.000170533	108.547	0.0243556
chr7_43700529_43700548	AT	COA1	intronic	Muscle_Skeletal	ENSG00000106603	COA1	Protein coding	YES	28.9355	643	-0.042435	0.0218204	0.000170534	91.0828	0.011483
chr19_9446365_9446407	AC	ZNF266;ZNF560	intergenic	Colon_Transverse	ENSG00000171469	ZNF561	Protein coding	NO	167.894	328	-0.033081	0.042483	0.000170542	108.553	0.0243556
chr5_151739452_151739486	AC	CLMAT3;ATOX1	intergenic	Ovary	ENSG00000275765	.	lncRNA	NO	32.039	147	0.291864	0.0931576	0.000170542	91.5814	0.0593528
chr17_44729683_44729727	AC	DBF4B	intronic	Heart_Atrial_Appendage	ENSG00000182963	GJC1	Protein coding	NO	75.261	364	0.036039	0.0383345	0.000170547	99.1186	0.0190723
chr2_113528144_113528172	ATGT	PGM5P3-AS1	ncRNA_intronic	Brain_Hypothalamus	ENSG00000279267	.	TEC	NO	79.75	160	-0.200981	0.0858084	0.000170552	90.7917	0.0505522
chr12_118361908_118361926	AAT	TAOK3	intronic	Colon_Sigmoid	ENSG00000176834	VSIG10	Protein coding	NO	225.891	310	-0.121905	0.0449125	0.000170562	104.506	0.0218953
chr13_112811161_112811205	AC	ATP11A	intronic	Testis	ENSG00000232662	LDHBP1	processed_pseudogene	NO	465.433	296	-0.103566	0.0470035	0.000170566	143.928	0.0181041
chr12_4073838_4073874	CT	PARP11;CCND2-AS1	intergenic	Pancreas	ENSG00000242444	.	transcribed_processed_pseudogene	NO	36.359	275	-0.12679	0.0505326	0.000170567	96.999	0.0243839
chr7_102322686_102322729	CCTT	SH2B2	downstream	Adipose_Subcutaneous	ENSG00000267368	UPK3BL1	Protein coding	NO	320.084	530	0.130405	0.0264317	0.000170573	105.77	0.0130435
chr19_37393334_37393398	TCTA	ZNF527	downstream	Brain_Cerebellar_Hemisphere	ENSG00000196381	ZNF781	transcribed_unprocessed_pseudogene	NO	283.027	166	-0.073402	0.0827924	0.000170575	91.3331	0.0274521
chr20_25857882_25857926	AC	LOC101926935;LINC01733	intergenic	Brain_Caudate_basal_ganglia	ENSG00000175170	FAM182B	lncRNA	NO	1.999	184	0.105709	0.0748975	0.000170582	89.4971	0.033595
chr17_45895048_45895090	GT	MAPT-AS1	ncRNA_intronic	Heart_Left_Ventricle	ENSG00000264070	DND1P1	processed_pseudogene	NO	309.198	350	0.237139	0.0398466	0.000170582	91.8717	0.022245
chr19_37142521_37142555	TG	ZNF420;ZNF585A	intergenic	Heart_Atrial_Appendage	ENSG00000267260	.	lncRNA	NO	369.385	364	0.124807	0.0383334	0.000170583	99.1399	0.0190727
chr17_63985213_63985261	AC	SCN4A;PRR29-AS1	intergenic	Skin_Sun_Exposed_Lower_leg	ENSG00000007312	CD79B	Protein coding	NO	52.901	557	-0.099144	0.0251606	0.000170594	108.376	0.0116873
chr17_39481633_39481717	CT	CDK12	intronic	Cells_Cultured_fibroblasts	ENSG00000131748	STARD3	Protein coding	NO	155.415	427	0.00601	0.0327383	0.000170598	94.3825	0.0119729
chr2_127732108_127732156	AC	WDR33	intronic	Esophagus_Muscularis	ENSG00000072163	LIMS2	Protein coding	NO	50.346	417	0.02807	0.0335147	0.000170599	102.388	0.0141283
chr11_65483789_65483835	TG	LOC101927789;MALAT1	intergenic	Brain_Amygdala	ENSG00000245532	NEAT1	lncRNA	NO	58.261	119	-0.089324	0.114214	0.000170613	86.9157	0.077534
chr3_128718184_128718218	CA	RPN1;RAB7A	intergenic	Stomach	ENSG00000177646	ACAD9	Protein coding	NO	161.395	286	0.054971	0.0486181	0.000170629	103.905	0.0327777
chr12_52875798_52875840	CA	KRT78;KRT8	intergenic	Pancreas	ENSG00000111057	KRT18	Protein coding	NO	73.052	275	0.021932	0.0505296	0.000170645	97.0434	0.0243889
chr13_31764243_31764289	CA	RXFP2	intronic	Breast_Mammary_Tissue	ENSG00000279314	.	TEC	NO	197.68	377	-0.06297	0.0370256	0.000170657	110.355	0.0215874
chr8_9058840_9058868	ATAA	ERI1	intronic	Artery_Aorta	ENSG00000233609	RPL10P19	transcribed_processed_pseudogene	NO	96.944	346	0.142008	0.0402985	0.000170669	102.374	0.0173662
chr17_5115555_5115575	AC	ZNF232	intronic	Brain_Cerebellar_Hemisphere	ENSG00000263272	.	lncRNA	NO	317.311	166	-0.054273	0.0827865	0.00017067	91.3839	0.0274591
chr19_10201608_10201640	TTTA	DNMT1;S1PR2	intergenic	Heart_Left_Ventricle	ENSG00000244165	P2RY11	Protein coding	NO	89.52	349	-0.118075	0.0399566	0.000170671	91.9198	0.0222512
chr5_139155448_139155478	GA	SIL1	intronic	Lung	ENSG00000120725	SIL1	Protein coding	YES	0.004	466	0.010103	0.0300236	0.000170675	111.622	0.0170103
chr5_176911112_176911179	AAGAA	UIMC1	intronic	Brain_Cerebellum	ENSG00000160867	FGFR4	Protein coding	NO	175.76	202	-0.047091	0.068372	0.000170676	92.6549	0.0208729
chr1_156211056_156211101	TG	SLC25A44	UTR3	Muscle_Skeletal	ENSG00000160785	SLC25A44	Protein coding	YES	10.6885	655	-0.027111	0.0214211	0.000170677	91.159	0.0114911
chr17_35253359_35253377	CT	SLFN5	intronic	Esophagus_Gastroesophageal_Junction	ENSG00000166750	SLFN5	Protein coding	YES	10.279	322	0.154244	0.0432589	0.000170677	103.177	0.0202546
chr11_1713500_1713534	AT	KRTAP5-6;IFITM10	intergenic	Testis	ENSG00000205869	KRTAP5-1	Protein coding	NO	128.234	94	0.051518	0.143073	0.000170687	144.03	0.0181103
chr15_82652115_82652143	TTTA	CPEB1-AS1	ncRNA_intronic	Cells_Cultured_fibroblasts	ENSG00000156232	WHAMM	Protein coding	NO	157.499	426	0.062285	0.0328118	0.000170699	94.4381	0.0119784
chr8_102813615_102813682	AC	GASAL1;AZIN1	intergenic	Breast_Mammary_Tissue	ENSG00000253669	GASAL1	lncRNA	NO	5.1135	377	0.100383	0.0370243	0.000170703	110.384	0.0215889
chr22_41410618_41410644	GT	TEF;TOB2	intergenic	Small_Intestine_Terminal_Ileum	ENSG00000167077	MEI1	Protein coding	NO	288.872	172	0.06296	0.0799745	0.000170706	95.4383	0.0497853
chr3_52307928_52307964	TG	GLYCTK;DNAH1	intergenic	Testis	ENSG00000242797	GLYCTK-AS1	lncRNA	NO	8.879	296	-0.116566	0.0469984	0.000170707	144.046	0.0181103
chr11_85968947_85968997	AC	PICALM	intronic	Testis	ENSG00000137501	SYTL2	Protein coding	NO	157.813	296	0.021537	0.0469984	0.000170708	144.048	0.0181103
chr12_57551872_57551906	TC	KIF5A	intronic	Testis	ENSG00000166896	ATP23	Protein coding	NO	354.15	296	0.059309	0.0469979	0.00017072	144.058	0.0181103
chr5_88296456_88296472	AC	TMEM161B-AS1	ncRNA_intronic	Brain_Anterior_cingulate_cortex_BA24	ENSG00000250377	.	lncRNA	NO	397.508	141	-0.04941	0.0969775	0.000170727	88.1505	0.050687
chr9_126958143_126958192	TA	RALGPS1	intronic	Skin_Not_Sun_Exposed_Suprapubic	ENSG00000136828	RALGPS1	Protein coding	YES	4.0575	156	-0.058321	0.0879313	0.000170731	108.785	0.0130893
chr16_28863893_28863918	GCC	SH2B1	UTR5	Testis	ENSG00000261089	CDC37P2	processed_pseudogene	NO	450.202	296	0.151462	0.0469975	0.000170732	144.067	0.0181103
chr2_110811730_110811786	AC	ACOXL	intronic	Colon_Transverse	ENSG00000230650	.	processed_pseudogene	NO	448.021	328	0.03096	0.0424766	0.000170739	108.678	0.0243783
chr15_65412921_65412967	CT	IGDCC4	intronic	Adipose_Visceral_Omentum	ENSG00000074621	SLC24A1	Protein coding	NO	198.422	459	0.048028	0.030475	0.000170756	105.982	0.0166377
chr3_48559898_48559950	CA	PFKFB4	intronic	Heart_Atrial_Appendage	ENSG00000229759	MRPS18AP1	processed_pseudogene	NO	302.986	364	-0.054304	0.0383281	0.000170763	99.2444	0.0190855
chr6_31735807_31735849	CA	CLIC1	intronic	Muscle_Skeletal	ENSG00000213676	ATF6B	Protein coding	NO	384.191	655	0.054802	0.0214196	0.000170765	91.2062	0.0114956
chr12_48267330_48267440	CCTT	OR10AD1;H1-7	intergenic	Brain_Putamen_basal_ganglia	ENSG00000177981	ASB8	Protein coding	NO	86.172	163	-0.048225	0.0842607	0.000170767	86.4725	0.0396299
chr17_75062699_75062743	AC	KCTD2	intronic	Skin_Not_Sun_Exposed_Suprapubic	ENSG00000109089	CDR2L	Protein coding	NO	75.089	508	0.015886	0.0275617	0.000170773	108.811	0.0130909
chr10_80247768_80247791	CCG	LOC100130698	ncRNA_exonic	Brain_Cerebellar_Hemisphere	ENSG00000189129	PLAC9	Protein coding	NO	103.731	166	-0.210311	0.0827799	0.000170778	91.4414	0.0274615
chr17_5227292_5227324	AC	LOC100130950	ncRNA_intronic	Lung	ENSG00000161929	SCIMP	Protein coding	NO	7.515	466	0.031458	0.0300213	0.000170778	111.69	0.0170156
chr18_63970130_63970148	GCG	SERPINB8	UTR5	Lung	ENSG00000242550	SERPINB10	Protein coding	NO	62.181	466	0.167643	0.0300212	0.000170779	111.69	0.0170156
chr6_27796912_27796990	TTTTA	LOC100131289;H2BC13	intergenic	Brain_Cerebellar_Hemisphere	ENSG00000226314	ZKSCAN8P1	Protein coding	NO	364.818	154	-0.074009	0.0890351	0.000170788	91.4467	0.0274615
chr11_66745793_66745825	GTTT	C11orf80	intronic	Adipose_Visceral_Omentum	ENSG00000173621	LRFN4	Protein coding	NO	110.838	459	-0.129246	0.0304742	0.00017079	106.003	0.0166384
chr17_64278846_64278870	GT	TEX2;PECAM1	intergenic	Esophagus_Gastroesophageal_Junction	ENSG00000136478	TEX2	Protein coding	NO	15.598	322	0.090277	0.043255	0.000170796	103.248	0.0202647
chr19_37393334_37393398	TCTA	ZNF527	downstream	Brain_Cortex	ENSG00000196381	ZNF781	transcribed_unprocessed_pseudogene	NO	283.027	199	-0.076504	0.0693724	0.000170797	90.3303	0.0274894
chr12_98613308_98613344	TG	IKBIP	downstream	Spleen	ENSG00000166130	IKBIP	Protein coding	YES	31.462	205	-0.113745	0.0673879	0.000170798	108.8	0.0312823
chr18_5245372_5245411	GT	LINC00667	ncRNA_exonic	Uterus	ENSG00000263753	LINC00667	lncRNA	YES	4.8465	109	0.211676	0.124226	0.000170802	91.4206	0.0973596
chr10_80178210_80178234	CT	ANXA11	intronic	Brain_Hippocampus	ENSG00000225484	NUTM2B-AS1	lncRNA	NO	351.628	157	0.262777	0.0873832	0.000170803	88.6578	0.0506326
chr10_27023979_27024007	AC	ANKRD26	intronic	Vagina	ENSG00000230445	LRRC37A6P	transcribed_processed_pseudogene	NO	226.569	121	0.089949	0.112384	0.000170804	93.7041	0.0957141
chr13_48235013_48235025	AT	ITM2B	intronic	Skin_Sun_Exposed_Lower_leg	ENSG00000152207	CYSLTR2	Protein coding	NO	418.692	557	0.117581	0.0251565	0.000170804	108.51	0.0116992
chr1_120461016_120461064	TG	NBPF8	intronic	Lung	ENSG00000274642	.	unprocessed_pseudogene	NO	263.955	466	0.049903	0.0300206	0.000170809	111.71	0.0170159
chr16_285925_285958	CCCAAC	PDIA2	intronic	Colon_Transverse	ENSG00000242173	ARHGDIG	Protein coding	NO	4.8595	328	-0.029963	0.0424743	0.000170812	108.725	0.0243832
chr5_65545324_65545380	CA	CENPK	intronic	Brain_Anterior_cingulate_cortex_BA24	ENSG00000113593	PPWD1	Protein coding	NO	17.884	141	-0.069493	0.0969713	0.000170814	88.1954	0.050687
chr9_97268284_97268326	GT	SUGT1P4-STRA6LP;SUGT1P4-STRA6LP-CCDC180	ncRNA_intronic	Stomach	ENSG00000197816	CCDC180	Protein coding	NO	38.999	286	-0.036597	0.048611	0.000170821	104.023	0.0328044
chr2_127496550_127496584	AC	IWS1	intronic	Adipose_Visceral_Omentum	ENSG00000163166	IWS1	Protein coding	YES	8.224	459	-0.032873	0.0304734	0.000170825	106.025	0.0166391
chr20_35765708_35765763	AATAA	RBM39;PHF20	intergenic	Cells_Cultured_fibroblasts	ENSG00000242372	EIF6	Protein coding	NO	480.75	424	0.02282	0.0329615	0.00017083	94.5109	0.0119862
chr21_26776963_26776995	AC	CYYR1;ADAMTS1	intergenic	Artery_Tibial	ENSG00000154734	ADAMTS1	Protein coding	NO	63.51	532	-0.027389	0.0263276	0.000170847	99.8762	0.0116379
chr17_4939940_4940010	CG	SLC25A11	UTR5	Brain_Frontal_Cortex_BA9	ENSG00000141497	ZMYND15	Protein coding	NO	196.228	165	-0.031016	0.083263	0.000170849	89.4085	0.0395704
chr3_49780309_49780341	AC	IP6K1	intronic	Brain_Nucleus_accumbens_basal_ganglia	ENSG00000226913	BSN-DT	lncRNA	NO	225.959	192	-0.048164	0.0718374	0.000170856	90.1601	0.0335238
chr3_124021284_124021336	GT	ROPN1;KALRN	intergenic	Ovary	ENSG00000239523	MYLK-AS1	lncRNA	NO	435.754	147	-0.114666	0.0931357	0.000170859	91.7514	0.0594245
chr5_177672220_177672253	CGG	LOC202181	ncRNA_exonic	Esophagus_Gastroesophageal_Junction	ENSG00000027847	B4GALT7	Protein coding	NO	64.8715	107	0.07022	0.126439	0.000170874	103.296	0.0202699
chr17_64278846_64278870	GT	TEX2;PECAM1	intergenic	Adipose_Subcutaneous	ENSG00000136478	TEX2	Protein coding	NO	15.598	530	0.059136	0.0264254	0.000170881	105.961	0.0130639
chr12_51320936_51320970	AC	BIN2	intronic	Colon_Sigmoid	ENSG00000050438	SLC4A8	Protein coding	NO	70.364	310	0.029491	0.0449012	0.000170891	104.708	0.0219329
chr12_9454269_9454305	GT	LOC408186	ncRNA_intronic	Brain_Nucleus_accumbens_basal_ganglia	ENSG00000260423	LINC02367	lncRNA	NO	78.652	192	-0.163844	0.0718355	0.000170892	90.1789	0.0335238
chr3_183712187_183712222	TTTTA	YEATS2	intronic	Brain_Spinal_cord_cervical_c-1	ENSG00000180834	MAP6D1	Protein coding	NO	113.02	119	0.013828	0.11419	0.0001709	89.3032	0.0605856
chr3_44432273_44432309	TG	ZNF445	UTR3	Small_Intestine_Terminal_Ileum	ENSG00000144792	ZNF660	Protein coding	NO	145.932	172	0.089092	0.0799628	0.000170903	95.5482	0.0498166
chr4_139485555_139485626	TTTC	RAB33B;SETD7	intergenic	Skin_Not_Sun_Exposed_Suprapubic	ENSG00000109390	NDUFC1	Protein coding	NO	183.04	508	-0.013295	0.0275589	0.000170905	108.896	0.0130995
chr12_121883180_121883236	TG	HPD	intronic	Nerve_Tibial	ENSG00000274292	.	lncRNA	NO	82.411	488	0.044556	0.0286777	0.000170908	110.3	0.0110135
chr12_50211793_50211813	AC	LIMA1	intronic	Brain_Cortex	ENSG00000178449	COX14	Protein coding	NO	99.566	199	0.093771	0.0693662	0.000170915	90.3927	0.027492
chr15_84734047_84734113	AAG	SEC11A;ZNF592	intergenic	Pituitary	ENSG00000259295	CSPG4P12	transcribed_unprocessed_pseudogene	NO	457.358	230	-0.08873	0.0602053	0.000170915	113.679	0.0273991
chr4_89108553_89108605	AG	FAM13A;TIGD2	intergenic	Cells_Cultured_fibroblasts	ENSG00000270720	.	lncRNA	NO	10.705	427	-0.02562	0.0327303	0.000170917	94.5589	0.0119907
chr12_121669805_121669832	AT	MORN3	intronic	Spleen	ENSG00000139714	MORN3	Protein coding	YES	0.1645	71	0.306766	0.186325	0.000170923	108.88	0.0312963
chr17_76070850_76070880	CA	SRP68	intronic	Adipose_Subcutaneous	ENSG00000188878	FBF1	Protein coding	NO	129.725	530	-0.051579	0.0264245	0.000170925	105.989	0.0130657
chr7_107492168_107492204	GT	COG5	intronic	Whole_Blood	ENSG00000164597	COG5	Protein coding	YES	11.244	616	0.032135	0.0227628	0.000170929	89.6652	0.0119649
chr3_75497653_75497699	GT	LINC02018	ncRNA_intronic	Prostate	ENSG00000242516	LINC00960	lncRNA	NO	174.575	198	0.09897	0.0697076	0.00017093	112.705	0.0457778
chr6_29735181_29735207	CA	HLA-F-AS1	ncRNA_intronic	Brain_Caudate_basal_ganglia	ENSG00000181126	HLA-V	transcribed_unprocessed_pseudogene	NO	57.04	173	0.149082	0.0795112	0.000170933	89.6816	0.0336347
chr7_141954706_141954750	AC	CLEC5A;TAS2R38	intergenic	Pancreas	ENSG00000127366	TAS2R5	Protein coding	NO	164.511	275	0.118976	0.0505184	0.000170937	97.2096	0.0244184
chr6_106297717_106297765	AC	ATG5	intronic	Adipose_Subcutaneous	ENSG00000057663	ATG5	Protein coding	YES	17.918	530	0.026433	0.0264238	0.000170959	106.009	0.0130666
chr1_75896346_75896394	AC	MSH4	intronic	Artery_Tibial	ENSG00000057468	MSH4	Protein coding	YES	99.488	532	0.02612	0.0263253	0.000170959	99.9422	0.0116442
chr7_116160394_116160432	GT	TFEC;TES	intergenic	Colon_Transverse	ENSG00000135269	TES	Protein coding	NO	50.093	328	-0.027128	0.0424693	0.000170967	108.823	0.0243999
chr9_128808408_128808456	GT	TBC1D13	UTR3	Nerve_Tibial	ENSG00000171097	KYAT1	Protein coding	NO	27.079	488	-0.018918	0.0286762	0.000170978	110.345	0.0110149
chr12_118107700_118107744	AAAT	VSIG10;PEBP1	intergenic	Stomach	ENSG00000176834	VSIG10	Protein coding	NO	3.711	285	0.095972	0.048773	0.000170978	104.118	0.0328242
chr12_6878844_6878900	TA	LOC105369632	ncRNA_intronic	Nerve_Tibial	ENSG00000240370	RPL13P5	transcribed_processed_pseudogene	NO	5.124	149	-0.034269	0.0919163	0.000170982	110.347	0.0110149
chr10_80393011_80393049	TG	DYDC2;PRXL2A	intergenic	Artery_Tibial	ENSG00000133661	SFTPD	Protein coding	NO	410.416	532	0.064076	0.0263249	0.000170982	99.9557	0.0116444
chr6_29953121_29953160	TAAC	HLA-A;HCG9	intergenic	Adipose_Subcutaneous	ENSG00000281831	HCP5B	lncRNA	NO	79.3575	529	0.139121	0.0264728	0.000170984	106.025	0.013067
chr17_79813234_79813322	CCCG	CBX8;LINC01977	intergenic	Brain_Substantia_nigra	ENSG00000181045	SLC26A11	Protein coding	NO	406.421	102	0.05954	0.132342	0.000170985	87.1616	0.0915662
chr9_97268284_97268326	GT	SUGT1P4-STRA6LP;SUGT1P4-STRA6LP-CCDC180	ncRNA_intronic	Pancreas	ENSG00000197816	CCDC180	Protein coding	NO	38.999	275	-0.051142	0.0505163	0.000170991	97.2406	0.02442
chr11_116915124_116915160	TG	SIK3	intronic	Vagina	ENSG00000254851	.	unprocessed_pseudogene	NO	220.386	121	0.123415	0.112368	0.000170994	93.8081	0.0957226
chr5_80562052_80562102	GT	ANKRD34B	intronic	Esophagus_Muscularis	ENSG00000113318	MSH3	Protein coding	NO	92.575	417	0.023681	0.0335046	0.000170994	102.624	0.014159
chr6_30000957_30000981	AAGG	ZNRD1ASP	downstream	Thyroid	ENSG00000176998	HCG4	unprocessed_pseudogene	NO	208.219	534	-0.031677	0.0262268	0.000170997	111.352	0.0105699
chr12_95828041_95828113	AGGA	LOC105369921	ncRNA_intronic	Thyroid	ENSG00000074527	NTN4	Protein coding	NO	36.888	534	-0.066831	0.0262268	0.000170999	111.354	0.0105699
chr18_12298922_12299010	AGGA	CIDEA;TUBB6	intergenic	Artery_Aorta	ENSG00000267199	.	lncRNA	NO	139.924	346	-0.036271	0.0402881	0.000171004	102.575	0.0173945
chr3_45612070_45612100	CT	LIMD1	intronic	Brain_Hypothalamus	ENSG00000011376	LARS2	Protein coding	NO	70.491	160	-0.112382	0.0857792	0.00017101	91.0351	0.0506595
chr19_15957549_15957589	AC	OR10H4;LINC00661	intergenic	Brain_Caudate_basal_ganglia	ENSG00000171903	CYP4F11	Protein coding	NO	22.702	184	0.024685	0.0748732	0.000171015	89.7245	0.0336347
chr6_32719658_32719718	GT	HLA-DQB1;HLA-DQA2	intergenic	Whole_Blood	ENSG00000179344	HLA-DQB1	Protein coding	NO	51.305	616	0.02013	0.0227613	0.000171016	89.7107	0.0119694
chr22_41844033_41844065	AC	SREBF2	intronic	Breast_Mammary_Tissue	ENSG00000226450	CYP2D8P	unprocessed_pseudogene	NO	310.952	377	-0.054058	0.0370152	0.000171026	110.593	0.0216207
chr1_89042931_89043029	CTCTTCTCTCCTTCT	GBP3;GBP1	intergenic	Whole_Blood	ENSG00000137944	KYAT3	Protein coding	NO	50.027	616	-0.083755	0.0227607	0.00017105	89.7286	0.0119702
chr6_169553058_169553095	TG	WDR27	intronic	Colon_Transverse	ENSG00000184465	WDR27	Protein coding	YES	96.1565	328	0.056765	0.0424665	0.000171051	108.877	0.0244064
chr12_109964620_109964676	AC	GIT2	intronic	Cells_Cultured_fibroblasts	ENSG00000258011	HMGA1P3	processed_pseudogene	NO	465.634	427	-0.037718	0.0327269	0.000171052	94.6333	0.0119986
chr5_43234242_43234274	TTCA	NIM1K	intronic	Adipose_Subcutaneous	ENSG00000172262	ZNF131	Protein coding	NO	61.126	530	0.087087	0.0264219	0.000171053	106.068	0.0130703
chr22_42008091_42008171	CTTTC	WBP2NL	intronic	Pituitary	ENSG00000205704	SMIM45	Protein coding	NO	55.981	230	0.035368	0.0601989	0.000171057	113.773	0.0274152
chr7_54418996_54419034	TC	LINC01445;VSTM2A	intergenic	Brain_Caudate_basal_ganglia	ENSG00000224223	VSTM2A-OT1	lncRNA	NO	137.955	184	0.033279	0.0748706	0.000171061	89.7485	0.0336347
chr15_40973210_40973236	CA	CHAC1;INO80	intergenic	Brain_Cerebellum	ENSG00000137804	NUSAP1	Protein coding	NO	347.571	202	0.099978	0.0683522	0.000171061	92.8637	0.0209142
chr6_80107415_80107446	TG	BCKDHB	intronic	Breast_Mammary_Tissue	ENSG00000272129	.	lncRNA	NO	247.994	120	-0.156669	0.113262	0.000171065	110.618	0.0216207
chr2_28834081_28834115	AC	SPDYA	intronic	Esophagus_Muscularis	ENSG00000171103	TRMT61B	Protein coding	NO	17.185	417	-0.061295	0.0335023	0.00017108	102.676	0.0141641
chr14_73838777_73838841	CA	LINC02274;PTGR2	intergenic	Adipose_Subcutaneous	ENSG00000119723	COQ6	Protein coding	NO	111.117	530	0.028318	0.0264213	0.000171081	106.085	0.0130703
chr3_179374306_179374397	ATATATAAC	MFN1	intronic	Breast_Mammary_Tissue	ENSG00000171109	MFN1	Protein coding	YES	2.5705	120	-0.059308	0.11326	0.000171088	110.633	0.0216207
chr2_127732108_127732156	AC	WDR33	intronic	Adipose_Subcutaneous	ENSG00000072163	LIMS2	Protein coding	NO	50.346	530	0.029127	0.0264211	0.000171091	106.092	0.0130703
chr5_139145629_139145681	GT	SIL1	intronic	Brain_Caudate_basal_ganglia	ENSG00000253404	CTNNA1-AS1	lncRNA	NO	392.346	184	-0.099139	0.0748682	0.000171104	89.7711	0.0336347
chr19_19249045_19249086	TG	NCAN	intronic	Esophagus_Gastroesophageal_Junction	ENSG00000250067	YJEFN3	Protein coding	NO	279.796	322	0.053202	0.0432447	0.000171106	103.436	0.0202935
chr16_4687578_4687608	AC	MGRN1	UTR3	Brain_Cerebellum	ENSG00000089486	CDIP1	Protein coding	NO	148.765	202	-0.055274	0.0683495	0.000171113	92.8917	0.0209142
chr5_132259137_132259167	TG	PDLIM4	intronic	Minor_Salivary_Gland	ENSG00000233006	MIR3936HG	lncRNA	NO	93.398	142	0.094687	0.0962891	0.000171118	92.9316	0.0680687
chr6_29672289_29672333	AAAT	MOG	UTR3	Brain_Nucleus_accumbens_basal_ganglia	ENSG00000181126	HLA-V	transcribed_unprocessed_pseudogene	NO	119.923	191	0.169262	0.0721901	0.000171119	90.2989	0.0335486
chr8_91051159_91051195	AC	PIP4P2;OTUD6B-AS1	intergenic	Esophagus_Mucosa	ENSG00000123119	NECAB1	Protein coding	NO	110.655	449	0.021924	0.0311381	0.000171123	103.532	0.0139738
chr3_136541538_136541584	CA	STAG1	intronic	Cells_Cultured_fibroblasts	ENSG00000118007	STAG1	Protein coding	YES	62.912	427	-0.014535	0.0327251	0.000171125	94.6737	0.0120021
chr9_116141871_116141918	GGAA	LINC00474;PAPPA	intergenic	Heart_Atrial_Appendage	ENSG00000182752	PAPPA	Protein coding	NO	11.8965	364	-0.041626	0.0383175	0.000171126	99.4552	0.0191187
chr8_11326469_11326493	TTG	MTMR9	UTR3	Heart_Atrial_Appendage	ENSG00000184608	FAM167A-AS1	lncRNA	NO	41.921	364	-0.128267	0.0383175	0.000171126	99.4553	0.0191187
chr18_63970130_63970148	GCG	SERPINB8	UTR5	Spleen	ENSG00000283667	.	lncRNA	NO	0.042	205	0.278354	0.0673712	0.000171127	109.01	0.0313246
chr17_48777011_48777049	AC	TTLL6	intronic	Thyroid	ENSG00000170703	TTLL6	Protein coding	YES	17.264	534	-0.069285	0.0262242	0.000171127	111.437	0.0105768
chr6_29726559_29726583	TG	HLA-F	intronic	Adipose_Subcutaneous	ENSG00000230795	HLA-K	unprocessed_pseudogene	NO	199.888	530	0.148704	0.0264203	0.000171134	106.118	0.0130719
chr6_31291376_31291422	GT	HLA-C;LINC02571	intergenic	Skin_Not_Sun_Exposed_Suprapubic	ENSG00000271581	.	unprocessed_pseudogene	NO	65.248	508	-0.040868	0.0275539	0.000171143	109.047	0.0131161
chr1_44812786_44812838	GT	BTBD19	intronic	Cells_Cultured_fibroblasts	ENSG00000126088	UROD	Protein coding	NO	198.138	427	0.015327	0.0327246	0.000171144	94.6844	0.0120021
chr21_39207451_39207483	AC	BRWD1	intronic	Esophagus_Mucosa	ENSG00000183527	PSMG1	Protein coding	NO	23.979	449	-0.024076	0.0311375	0.000171148	103.547	0.0139739
chr12_53660854_53660869	CAA	ATF7;ATP5MC2	intergenic	Brain_Anterior_cingulate_cortex_BA24	ENSG00000135390	ATP5MC2	Protein coding	NO	8.3505	141	0.24199	0.0969472	0.00017115	88.369	0.0507576
chr2_201192394_201192424	AAT	CASP10	intronic	Brain_Frontal_Cortex_BA9	ENSG00000240344	PPIL3	Protein coding	NO	303.106	165	0.267793	0.0832442	0.000171153	89.5673	0.0395965
chr5_150076321_150076373	CTAT	CSF1R	intronic	Brain_Nucleus_accumbens_basal_ganglia	ENSG00000113722	CDX1	Protein coding	NO	90.431	192	-0.245792	0.0718212	0.000171156	90.3182	0.0335486
chr9_111352907_111352943	GT	OR2K2;ECPAS	intergenic	Breast_Mammary_Tissue	ENSG00000106853	PTGR1	Protein coding	NO	244.488	377	-0.061657	0.0370115	0.000171157	110.678	0.0216252
chr22_41747049_41747067	ATA	MEI1	intronic	Colon_Sigmoid	ENSG00000172346	CSDC2	Protein coding	NO	175.041	310	-0.132433	0.044892	0.000171159	104.872	0.0219582
chr3_15777849_15777903	AC	ANKRD28	intronic	Brain_Cortex	ENSG00000224728	IMPDH1P8	processed_pseudogene	NO	100.171	199	-0.06311	0.0693535	0.00017116	90.5222	0.0275227
chr19_10960668_10960693	CCG	SMARCA4	upstream	Adrenal_Gland	ENSG00000142444	TIMM29	Protein coding	NO	28.6125	203	-0.121512	0.0680176	0.00017117	87.2425	0.0334572
chr10_16825628_16825674	GT	CUBN	intronic	Minor_Salivary_Gland	ENSG00000148484	RSU1	Protein coding	NO	8.188	142	-0.077336	0.0962849	0.000171178	92.9641	0.0680687
chr16_30675753_30675788	AG	FBRS;LOC730183	intergenic	Muscle_Skeletal	ENSG00000167397	VKORC1	Protein coding	NO	417.841	655	0.034044	0.0214128	0.000171178	91.427	0.011522
chr12_8695178_8695219	CCGCC	RIMKLB	intronic	Esophagus_Mucosa	ENSG00000166532	RIMKLB	Protein coding	YES	1.9785	449	-0.05344	0.0311366	0.000171182	103.567	0.0139748
chr22_20874349_20874395	CA	SNAP29	intronic	Brain_Putamen_basal_ganglia	ENSG00000229107	ABHD17AP4	processed_pseudogene	NO	203.388	163	0.100722	0.0842345	0.000171184	86.6836	0.0396923
chr5_98835383_98835415	AC	RGMB;CHD1	intergenic	Thyroid	ENSG00000248489	CHD1-DT	lncRNA	NO	93.764	534	0.036633	0.026223	0.000171185	111.474	0.0105783
chr6_30099075_30099135	AAAG	RNF39;TRIM31	intergenic	Artery_Tibial	ENSG00000214922	HLA-F-AS1	lncRNA	NO	350.056	532	-0.034304	0.0263206	0.000171192	100.078	0.011656
chr18_54323964_54323988	TG	STARD6	downstream	Brain_Putamen_basal_ganglia	ENSG00000166845	C18orf54	Protein coding	NO	33.93	163	-0.230932	0.084234	0.000171192	86.6879	0.0396923
chr7_141979529_141979567	AG	TAS2R38;MGAM	intergenic	Heart_Atrial_Appendage	ENSG00000244701	.	lncRNA	NO	322.738	364	0.039914	0.0383154	0.000171197	99.4964	0.0191229
chr5_112692709_112692735	CA	LOC102467216;APC	intergenic	Adrenal_Gland	ENSG00000134982	APC	Protein coding	NO	14.796	203	0.068866	0.0680162	0.000171197	87.2565	0.0334572
chr20_13588242_13588306	AAGG	TASP1	intronic	Lung	ENSG00000236811	GAPDHP2	processed_pseudogene	NO	195.597	466	-0.073604	0.0300114	0.000171206	111.97	0.0170529
chr7_36248994_36249034	AC	EEPD1	intronic	Testis	ENSG00000122547	EEPD1	Protein coding	YES	32.069	296	0.052167	0.0469804	0.00017121	144.471	0.0181587
chr16_31069268_31069306	AC	ZNF668	intronic	Cells_EBV-transformed_lymphocytes	ENSG00000103510	KAT8	Protein coding	NO	45.202	137	0.069925	0.0996759	0.000171226	83.8593	0.0619345
chr19_11815284_11815326	CA	ZNF440	intronic	Muscle_Skeletal	ENSG00000177599	ZNF491	Protein coding	NO	16.717	655	0.03395	0.021412	0.000171226	91.4526	0.0115238
chr21_36289424_36289474	GT	DOP1B	intronic	Colon_Transverse	ENSG00000142197	DOP1B	Protein coding	YES	43.148	328	-0.013659	0.0424608	0.000171228	108.99	0.0244262
chr15_84498441_84498501	CA	GOLGA6L4	intronic	Adipose_Subcutaneous	ENSG00000189136	UBE2Q2P1	transcribed_unprocessed_pseudogene	NO	72.229	524	-0.012116	0.026718	0.00017124	106.184	0.0130784
chr1_48166905_48166949	AC	SKINT1L	ncRNA_intronic	Brain_Hypothalamus	ENSG00000242267	SKINT1L	transcribed_unprocessed_pseudogene	YES	12.303	160	-0.081219	0.0857638	0.00017125	91.1631	0.0506613
chr4_101374141_101374189	AC	FLJ20021;BANK1	intergenic	Liver	ENSG00000254531	FLJ20021	lncRNA	NO	26.389	195	-0.091939	0.070737	0.00017126	82.2847	0.0421757
chr6_27848312_27848352	AC	H2BC15;H2AC16	intergenic	Heart_Left_Ventricle	ENSG00000197062	ZSCAN26	Protein coding	NO	418.726	349	-0.048621	0.0399385	0.000171265	92.2397	0.0223189
chr15_84766706_84766740	GT	ZNF592	intronic	Testis	ENSG00000259295	CSPG4P12	transcribed_unprocessed_pseudogene	NO	424.715	296	0.055624	0.0469783	0.000171269	144.521	0.0181627
chr1_161851233_161851275	AC	ATF6	intronic	Heart_Left_Ventricle	ENSG00000118217	ATF6	Protein coding	YES	11.179	350	0.029507	0.0398256	0.000171273	92.2441	0.0223189
chr6_31711840_31711878	AC	LY6G6F-LY6G6D	intronic	Muscle_Skeletal	ENSG00000204305	AGER	Protein coding	NO	469.776	655	-0.062931	0.0214111	0.000171285	91.4838	0.0115253
chr2_86375337_86375375	TC	REEP1;KDM3A	intergenic	Muscle_Skeletal	ENSG00000273080	.	lncRNA	NO	180.202	655	0.030157	0.0214109	0.000171292	91.4879	0.0115253
chr17_76563753_76563798	TTTAT	SNHG16	ncRNA_exonic	Brain_Hypothalamus	ENSG00000267546	.	lncRNA	NO	6.0925	157	-0.10006	0.0873508	0.000171302	91.1907	0.0506613
chr1_1307815_1307879	GGC	ACAP3	exonic	Lung	ENSG00000160075	SSU72	Protein coding	NO	238.64	114	0.096893	0.118957	0.000171316	112.041	0.0170613
chr3_158696177_158696191	TA	GFM1;RARRES1	downstream	Brain_Nucleus_accumbens_basal_ganglia	ENSG00000079257	LXN	Protein coding	NO	23.536	183	0.257012	0.0752545	0.000171325	90.4071	0.0335587
chr6_38210536_38210576	TG	BTBD9	intronic	Nerve_Tibial	ENSG00000183826	BTBD9	Protein coding	YES	385.432	488	-0.049865	0.0286684	0.000171332	110.573	0.0110353
chr9_93105197_93105221	GT	CARD19	intronic	Brain_Hypothalamus	ENSG00000165233	CARD19	Protein coding	YES	2.539	159	-0.183511	0.086282	0.000171335	91.2084	0.0506613
chr14_70317366_70317392	GT	ADAM21P1;COX16	intergenic	Brain_Cortex	ENSG00000274330	.	unprocessed_pseudogene	NO	87.155	199	0.037939	0.0693443	0.000171336	90.6153	0.0275426
chr15_76023130_76023184	CA	NRG4;TMEM266	intergenic	Muscle_Skeletal	ENSG00000169752	NRG4	Protein coding	NO	10.724	655	-0.025025	0.0214101	0.000171343	91.5152	0.0115273
chr7_100634177_100634219	AC	TFR2	intronic	Adipose_Visceral_Omentum	ENSG00000224729	PCOLCE-AS1	lncRNA	NO	29.992	459	0.027391	0.0304612	0.000171348	106.349	0.0166849
chr6_32665096_32665139	GCCCCC	HLA-DQB1	intronic	Prostate	ENSG00000204257	HLA-DMA	Protein coding	NO	284.553	199	-0.146011	0.0693423	0.000171374	112.998	0.0458783
chr5_140648007_140648060	GT	IK	intronic	Thyroid	ENSG00000204967	PCDHA4	Protein coding	NO	159.004	534	-0.040093	0.0262191	0.00017138	111.601	0.0105894
chr19_11580913_11580941	AG	ACP5;ZNF627	intergenic	Vagina	ENSG00000102575	ACP5	Protein coding	NO	0.934	121	-0.229364	0.112336	0.000171383	94.0216	0.0958426
chr21_25576485_25576523	TG	MIR155HG;LINC00515	intergenic	Brain_Amygdala	ENSG00000154719	MRPL39	Protein coding	NO	30.977	120	-0.079265	0.113235	0.000171388	87.3104	0.0778167
chr16_30458136_30458164	AC	SEPHS2;ITGAL	intergenic	Testis	ENSG00000278922	.	TEC	NO	68.768	296	-0.067863	0.0469739	0.000171393	144.626	0.0181736
chr9_21801810_21801824	GT	MTAP	upstream	Uterus	ENSG00000099810	MTAP	Protein coding	YES	0.819	109	-0.071288	0.124172	0.000171395	91.7383	0.097594
chr13_72931718_72931742	TA	PIBF1	intronic	Esophagus_Muscularis	ENSG00000136122	BORA	Protein coding	NO	203.802	114	-0.056877	0.118949	0.000171402	102.869	0.0141888
chr1_39186170_39186247	CT	MACF1	intronic	Artery_Aorta	ENSG00000090621	PABPC4	Protein coding	NO	375.801	346	-0.028562	0.0402759	0.000171402	102.814	0.0174261
chr20_3966469_3966507	GT	RNF24	intronic	Brain_Anterior_cingulate_cortex_BA24	ENSG00000101236	RNF24	Protein coding	YES	7.899	141	0.072631	0.0969287	0.000171408	88.5018	0.0508047
chr14_103924453_103924485	CA	ATP5MPL;TDRD9	intergenic	Esophagus_Mucosa	ENSG00000156411	ATP5MJ	Protein coding	NO	2.903	449	0.045647	0.0311312	0.00017141	103.705	0.0139915
chr19_46775052_46775090	AC	SLC1A5	UTR3	Colon_Sigmoid	ENSG00000181027	FKRP	Protein coding	NO	26.313	310	-0.101422	0.0448834	0.000171412	105.027	0.0219859
chr17_36182338_36182354	GT	TBC1D3B;CCL3L1	intergenic	Pancreas	ENSG00000276085	CCL3L3	Protein coding	NO	14.111	269	0.306871	0.0516071	0.000171417	97.4826	0.024474
chr8_74602817_74602881	TTTC	MIR2052HG	ncRNA_intronic	Breast_Mammary_Tissue	ENSG00000121005	CRISPLD1	Protein coding	NO	381.656	376	-0.011825	0.0371011	0.000171426	110.852	0.0216507
chr3_49984586_49984680	CATCG	RBM6	intronic	Brain_Cerebellar_Hemisphere	ENSG00000235016	SEMA3F-AS1	lncRNA	NO	171.387	166	-0.07283	0.0827386	0.000171447	91.7998	0.0275592
chr12_118107700_118107744	AAAT	VSIG10;PEBP1	intergenic	Pancreas	ENSG00000275759	.	lncRNA	NO	320.559	275	0.183748	0.0504986	0.000171455	97.5045	0.024474
chr1_150807005_150807025	TC	CTSK	intronic	Spleen	ENSG00000237781	ADAMTSL4-AS2	lncRNA	NO	249.291	205	-0.057545	0.0673544	0.000171458	109.221	0.0313762
chr16_28527977_28528009	AC	IL27;NUPR1	intergenic	Liver	ENSG00000176046	NUPR1	Protein coding	NO	10.958	195	-0.101824	0.0707265	0.00017146	82.3807	0.0422032
chr15_82652115_82652143	TTTA	CPEB1-AS1	ncRNA_intronic	Nerve_Tibial	ENSG00000214575	CPEB1	Protein coding	NO	3.268	487	0.048017	0.0287239	0.00017146	110.656	0.0110413
chr6_26136657_26136735	TTCC	H2AC6;H1-4	intergenic	Skin_Sun_Exposed_Lower_leg	ENSG00000272462	LINC02980	lncRNA	NO	143.899	556	-0.021924	0.0251885	0.000171466	108.93	0.011742
chr3_188584546_188584580	GT	LPP	intronic	Brain_Substantia_nigra	ENSG00000145012	LPP	Protein coding	YES	0.216	105	0.098684	0.128685	0.000171468	87.4078	0.0917186
chr6_33613760_33613790	GT	LINC00336;ITPR3	intergenic	Cells_Cultured_fibroblasts	ENSG00000096433	ITPR3	Protein coding	NO	6.59	427	-0.06388	0.0327164	0.000171473	94.8662	0.0120236
chr6_29735181_29735207	CA	HLA-F-AS1	ncRNA_intronic	Lung	ENSG00000204616	TRIM31	Protein coding	NO	370.246	443	-0.088745	0.0315467	0.000171484	112.152	0.0170754
chr2_241643663_241643681	GT	ATG4B	intronic	Thyroid	ENSG00000168397	ATG4B	Protein coding	YES	5.943	525	0.043571	0.0266624	0.000171491	111.674	0.0105943
chr20_34709160_34709184	GT	TP53INP2	intronic	Whole_Blood	ENSG00000131067	GGT7	Protein coding	NO	143.1	616	-0.079782	0.0227529	0.000171492	89.9608	0.0119996
chr17_45182847_45182891	TG	LOC105371795;LOC339192	intergenic	Adipose_Subcutaneous	ENSG00000263503	MAPK8IP1P2	processed_pseudogene	NO	419.471	530	-0.053509	0.0264129	0.000171496	106.343	0.0130964
chr11_66745793_66745825	GTTT	C11orf80	intronic	Colon_Transverse	ENSG00000173621	LRFN4	Protein coding	NO	110.838	328	-0.089989	0.0424517	0.00017151	109.169	0.0244562
chr2_202032452_202032482	TG	CDK15;FZD7	intergenic	Brain_Cerebellum	ENSG00000273209	.	lncRNA	NO	1.07	202	-0.164619	0.0683289	0.000171516	93.1106	0.020952
chr1_151585617_151585633	CA	TUFT1;SNX27	intergenic	Muscle_Skeletal	ENSG00000178796	RIIAD1	Protein coding	NO	124.808	655	-0.062956	0.0214072	0.000171521	91.6102	0.0115364
chr4_119319647_119319677	ATA	FABP2	intronic	Colon_Sigmoid	ENSG00000283050	GTF2IP12	transcribed_unprocessed_pseudogene	NO	130.495	90	0.173897	0.149009	0.00017153	105.099	0.0219965
chr16_30403267_30403283	GCT	ZNF48;ZNF771	intergenic	Thyroid	ENSG00000180096	SEPTIN1	Protein coding	NO	7.284	534	0.014853	0.026216	0.000171536	111.703	0.010596
chr3_148776680_148776716	TC	AGTR1;CPB1	intergenic	Cells_Cultured_fibroblasts	ENSG00000144891	AGTR1	Protein coding	NO	36.9	427	0.02126	0.0327147	0.00017154	94.9036	0.0120268
chr16_70251619_70251681	CCG	EXOSC6	exonic	Artery_Tibial	ENSG00000157335	CLEC18C	Protein coding	NO	77.265	158	-0.115571	0.0867985	0.000171545	100.285	0.0116787
chr9_104156365_104156408	TG	SMC2;LOC105376194	intergenic	Esophagus_Muscularis	ENSG00000270332	SMC2-DT	lncRNA	NO	63.3135	417	-0.021305	0.03349	0.000171561	102.965	0.0142001
chr1_106818140_106818170	TG	LINC01661	upstream	Esophagus_Muscularis	ENSG00000162631	NTNG1	Protein coding	NO	321.852	417	-0.11383	0.0334893	0.000171591	102.983	0.0142006
chr20_25350959_25351009	CA	ABHD12	intronic	Brain_Cortex	ENSG00000274414	.	lncRNA	NO	105.755	199	-0.077899	0.0693309	0.000171595	90.7522	0.0275759
chr3_129494685_129494709	GT	IFT122	intronic	Artery_Aorta	ENSG00000163913	IFT122	Protein coding	YES	1.764	346	-0.122768	0.04027	0.000171596	102.93	0.0174399
chr17_15794498_15794518	AT	MEIS3P1;LINC02087	intergenic	Skin_Sun_Exposed_Lower_leg	ENSG00000265519	.	lncRNA	NO	6.303	547	-0.049762	0.0255969	0.000171601	109.016	0.0117499
chr19_58481777_58481807	GTTTT	ZNF446	intronic	Stomach	ENSG00000268912	.	lncRNA	NO	50.644	286	0.209683	0.0485821	0.000171604	104.5	0.0329132
chr13_27084169_27084217	AC	USP12	intronic	Muscle_Skeletal	ENSG00000152484	USP12	Protein coding	YES	11.513	655	0.036787	0.0214057	0.000171613	91.6593	0.0115396
chr1_169692225_169692245	TTTAA	SELL	intronic	Nerve_Tibial	ENSG00000239494	RN7SL333P	misc_RNA	NO	167.521	486	-0.164577	0.028779	0.000171616	110.757	0.0110503
chr9_121194094_121194130	CA	RAB14	intronic	Artery_Tibial	ENSG00000095261	PSMD5	Protein coding	NO	351.161	531	0.031728	0.0263609	0.00017163	100.334	0.0116831
chr7_125070192_125070204	AC	POT1-AS1	ncRNA_intronic	Adipose_Subcutaneous	ENSG00000170775	GPR37	Protein coding	NO	304.406	530	0.018908	0.02641	0.00017164	106.432	0.0131041
chr2_113297800_113297867	AC	PAX8;CBWD2	intergenic	Pituitary	ENSG00000125618	PAX8	Protein coding	NO	18.9125	230	0.111317	0.0601709	0.000171673	114.182	0.0275072
chr4_145805125_145805161	TG	ZNF827	intronic	Brain_Anterior_cingulate_cortex_BA24	ENSG00000164167	LSM6	Protein coding	NO	370.56	141	-0.141034	0.0969095	0.000171677	88.6408	0.0508553
chr3_12241033_12241075	TG	SYN2;PPARG	intergenic	Esophagus_Mucosa	ENSG00000157152	SYN2	Protein coding	NO	79.509	449	-0.064687	0.0311248	0.00017168	103.869	0.0140112
chr12_76068735_76068779	AC	NAP1L1	intronic	Small_Intestine_Terminal_Ileum	ENSG00000139289	PHLDA1	Protein coding	NO	36.981	172	-0.060399	0.0799154	0.000171697	95.9924	0.0500221
chr12_101993683_101993715	TC	DRAM1;WASHC3	intergenic	Brain_Nucleus_accumbens_basal_ganglia	ENSG00000258308	.	lncRNA	NO	31.285	192	0.107607	0.071792	0.0001717	90.6054	0.0336198
chr10_28559136_28559164	TG	WAC	intronic	Heart_Left_Ventricle	ENSG00000095787	WAC	Protein coding	YES	23.464	350	-0.011708	0.0398127	0.000171701	92.4742	0.0223692
chr16_68486358_68486398	TG	SMPD3;ZFP90	intergenic	Spleen	ENSG00000279649	.	TEC	NO	193.588	205	-0.055191	0.0673419	0.000171706	109.378	0.0314125
chr16_30675753_30675788	AG	FBRS;LOC730183	intergenic	Lung	ENSG00000103549	RNF40	Protein coding	NO	85.9745	466	0.03344	0.0299999	0.000171708	112.297	0.0170951
chr12_122177476_122177518	GT	LRRC43	intronic	Adipose_Visceral_Omentum	ENSG00000158113	LRRC43	Protein coding	YES	5.505	459	-0.048133	0.0304528	0.000171708	106.573	0.0167173
chr17_6541286_6541316	GT	PITPNM3	intronic	Brain_Frontal_Cortex_BA9	ENSG00000091622	PITPNM3	Protein coding	YES	15.159	165	0.032723	0.0832096	0.000171712	89.86	0.0397084
chr4_143166315_143166363	GT	INPP4B;LOC105377623	intergenic	Cells_EBV-transformed_lymphocytes	ENSG00000250326	USP38-DT	lncRNA	NO	18.35	137	0.104763	0.09964	0.000171715	84.0989	0.0620551
chr6_29672289_29672333	AAAT	MOG	UTR3	Skin_Not_Sun_Exposed_Suprapubic	ENSG00000239257	RPL23AP1	transcribed_processed_pseudogene	NO	54.828	504	0.114282	0.0277583	0.000171721	109.415	0.0131583
chr1_155129513_155129547	CA	EFNA1	intronic	Pituitary	ENSG00000225855	RUSC1-AS1	lncRNA	NO	191.821	230	-0.063413	0.0601684	0.000171729	114.22	0.0275097
chr1_26512297_26512354	CT	HMGN2;RPS6KA1	intergenic	Skin_Not_Sun_Exposed_Suprapubic	ENSG00000117682	DHDDS	Protein coding	NO	65.9615	508	0.014411	0.0275414	0.000171736	109.425	0.0131583
chr1_118136801_118136831	TG	SPAG17	intronic	Nerve_Tibial	ENSG00000155761	SPAG17	Protein coding	YES	48.407	488	-0.073418	0.0286595	0.000171738	110.835	0.011057
chr2_179908091_179908113	TG	ZNF385B;CWC22	intergenic	Artery_Tibial	ENSG00000144331	ZNF385B	Protein coding	NO	46.49	532	-0.06815	0.0263095	0.000171741	100.399	0.0116893
chr6_30444022_30444073	AG	RPP21;HLA-E	intergenic	Muscle_Skeletal	ENSG00000204574	ABCF1	Protein coding	NO	127.346	655	0.007434	0.0214033	0.000171754	91.7347	0.0115477
chr3_99856098_99856138	CTGCT	CMSS1;FILIP1L	intronic	Adipose_Subcutaneous	ENSG00000114021	NIT2	Protein coding	NO	478.621	530	0.053604	0.0264077	0.000171755	106.503	0.0131113
chr16_84735196_84735236	GT	USP10	intronic	Skin_Not_Sun_Exposed_Suprapubic	ENSG00000103194	USP10	Protein coding	YES	2.007	508	-0.012281	0.027541	0.000171755	109.437	0.0131583
chr7_27114744_27114768	AC	HOXA3	intronic	Whole_Blood	ENSG00000233429	HOTAIRM1	lncRNA	NO	15.137	613	-0.047408	0.0228587	0.000171763	90.1027	0.0120137
chr16_67503586_67503634	GAAG	AGRP;LOC100505942	intergenic	Colon_Sigmoid	ENSG00000159761	C16orf86	Protein coding	NO	163.204	310	0.074804	0.0448713	0.000171767	105.245	0.0220177
chr7_67211150_67211190	TG	TYW1	intronic	Brain_Cortex	ENSG00000106610	STAG3L4	transcribed_unprocessed_pseudogene	NO	94.817	199	-0.067131	0.0693217	0.000171771	90.8452	0.0275874
chr17_15846888_15846928	AC	LINC02087;ADORA2B	intergenic	Nerve_Tibial	ENSG00000265519	.	lncRNA	NO	58.703	488	0.045459	0.0286586	0.000171779	110.862	0.0110585
chr10_95672160_95672172	TG	TCTN3	intronic	Spleen	ENSG00000119977	TCTN3	Protein coding	YES	8.441	205	0.03506	0.0673382	0.00017178	109.425	0.031417
chr2_32225409_32225446	TG	NLRC4	intronic	Pituitary	ENSG00000272716	SLC30A6-DT	lncRNA	NO	59.6705	230	-0.10976	0.060166	0.000171782	114.255	0.0275115
chr6_26712876_26712910	AC	ZNF322;GUSBP2	intergenic	Esophagus_Muscularis	ENSG00000124549	BTN2A3P	transcribed_unprocessed_pseudogene	NO	290.774	417	0.065399	0.0334841	0.000171793	103.104	0.0142134
chr17_16453348_16453362	CA	SNHG29	ncRNA_intronic	Skin_Sun_Exposed_Lower_leg	ENSG00000175061	SNHG29	lncRNA	YES	11.989	557	-0.032694	0.0251374	0.000171793	109.138	0.0117619
chr8_99899696_99899728	GT	COX6C;RGS22	intergenic	Adipose_Visceral_Omentum	ENSG00000147669	POLR2K	Protein coding	NO	250.911	459	0.066884	0.0304508	0.000171795	106.627	0.0167232
chr6_27523327_27523351	GT	ZNF184;LINC01012	intergenic	Pancreas	ENSG00000124613	ZNF391	Protein coding	NO	134.347	275	0.098902	0.0504854	0.000171799	97.6997	0.0245169
chr15_75822884_75822910	CA	MIR4313;UBE2Q2	intergenic	Brain_Amygdala	ENSG00000169752	NRG4	Protein coding	NO	119.875	120	0.053744	0.1132	0.000171817	87.5288	0.0779159
chr6_44271880_44271908	TG	TMEM151B	intronic	Adrenal_Gland	ENSG00000146221	TCTE1	Protein coding	NO	14.459	203	0.066047	0.0679846	0.000171817	87.5724	0.0335527
chr17_28903671_28903703	TTCC	DHRS13	upstream	Heart_Atrial_Appendage	ENSG00000167536	DHRS13	Protein coding	YES	0.608	364	-0.119073	0.0382972	0.000171823	99.8602	0.0191891
chr12_50247604_50247640	ATT	LIMA1	intronic	Esophagus_Mucosa	ENSG00000139624	CERS5	Protein coding	NO	80.089	127	-0.066914	0.107189	0.000171825	103.956	0.0140197
chr7_98343248_98343286	AC	BAIAP2L1	intronic	Whole_Blood	ENSG00000006453	BAIAP2L1	Protein coding	YES	12.159	616	0.055451	0.022747	0.000171831	90.1386	0.0120169
chr12_55995917_55996004	CT	RAB5B	UTR3	Breast_Mammary_Tissue	ENSG00000139531	SUOX	Protein coding	NO	1.2195	120	-0.027364	0.113198	0.000171832	111.114	0.0216977
chr10_92768640_92768664	GA	HHEX;EXOC6	intergenic	Thyroid	ENSG00000232709	MARK2P9	processed_pseudogene	NO	349.985	534	0.026757	0.0262099	0.000171836	111.898	0.0106125
chr11_77737621_77737667	GT	RSF1	intronic	Skin_Not_Sun_Exposed_Suprapubic	ENSG00000254459	.	lncRNA	NO	134.618	508	-0.025826	0.0275391	0.000171847	109.496	0.0131637
chr15_90249942_90249975	TTTA	TTLL13P	ncRNA_intronic	Skin_Sun_Exposed_Lower_leg	ENSG00000185043	CIB1	Protein coding	NO	15.9115	556	0.056849	0.0251811	0.00017185	109.174	0.0117644
chr3_150358622_150358642	TG	LINC01214;TSC22D2	intergenic	Thyroid	ENSG00000244541	LINC01213	lncRNA	NO	119.914	534	-0.023538	0.0262096	0.000171851	111.908	0.0106125
chr5_80808858_80808882	AT	MSH3	intronic	Muscle_Skeletal	ENSG00000113318	MSH3	Protein coding	YES	4.755	191	0.028895	0.0721505	0.000171853	91.7876	0.0115529
chr3_156764391_156764421	TTTTG	LINC00886	ncRNA_intronic	Liver	ENSG00000243926	TIPARP-AS1	lncRNA	NO	89.96	195	-0.148176	0.0707056	0.000171854	82.5704	0.0422787
chr1_5834584_5834637	CCCGCC	AJAP1;MIR4689	intergenic	Artery_Coronary	ENSG00000158286	RNF207	Protein coding	NO	370.865	195	0.204548	0.0707048	0.000171868	89.8878	0.0428229
chr1_52318370_52318414	TG	ZFYVE9	intronic	Artery_Coronary	ENSG00000116157	GPX7	Protein coding	NO	283.979	195	0.073717	0.0707048	0.000171869	89.8882	0.0428229
chr6_149704887_149704927	AC	LATS1	intronic	Testis	ENSG00000219553	.	processed_pseudogene	NO	212.618	296	0.114194	0.0469567	0.000171876	145.033	0.0182192
chr11_77646731_77646779	CTT	CLNS1A;RSF1	intergenic	Heart_Atrial_Appendage	ENSG00000241782	RPL21P95	processed_pseudogene	NO	222.44	362	-0.01382	0.0385045	0.000171877	99.8915	0.0191915
chr11_73705767_73705803	GA	RAB6A	intronic	Pancreas	ENSG00000021300	PLEKHB1	Protein coding	NO	43.432	275	0.067419	0.0504823	0.000171882	97.7472	0.0245226
chr12_123536825_123536858	TTTCT	MIR3908	downstream	Colon_Transverse	ENSG00000111364	DDX55	Protein coding	NO	65.2355	328	-0.066667	0.0424396	0.000171888	109.409	0.0245038
chr8_12950537_12950561	TTTC	TRMT9B	intronic	Esophagus_Mucosa	ENSG00000251468	.	unprocessed_pseudogene	NO	7.838	449	0.072076	0.0311198	0.000171888	103.994	0.014023
chr7_100520759_100520796	AG	NYAP1;AGFG2	intergenic	Testis	ENSG00000085514	PILRA	Protein coding	NO	146.733	288	0.116088	0.0482398	0.000171888	145.043	0.0182192
chr6_134882034_134882076	AC	LOC101928304;ALDH8A1	intergenic	Thyroid	ENSG00000232876	.	lncRNA	NO	172.978	534	0.094937	0.0262088	0.000171892	111.935	0.010614
chr1_16166149_16166249	CCAT	EPHA2;ARHGEF19	intergenic	Thyroid	ENSG00000184908	CLCNKB	Protein coding	NO	109.675	534	-0.022169	0.0262085	0.000171909	111.946	0.010614
chr4_158245213_158245263	GT	TMEM144	intronic	Breast_Mammary_Tissue	ENSG00000248429	GASK1B-AS1	lncRNA	NO	68.931	377	-0.040774	0.0369902	0.00017191	111.164	0.0217033
chr22_42989867_42989915	AT	PACSIN2	intronic	Prostate	ENSG00000242247	ARFGAP3	Protein coding	NO	131.785	189	-0.094125	0.0728921	0.000171913	113.353	0.0459719
chr16_3659749_3659781	TAGA	TRAP1	intronic	Artery_Aorta	ENSG00000103351	CLUAP1	Protein coding	NO	129.303	346	-0.152527	0.0402601	0.000171919	103.124	0.0174697
chr11_133947708_133947740	TC	IGSF9B	intronic	Brain_Cerebellar_Hemisphere	ENSG00000280237	.	.	NO	.	166	0.049529	0.0827087	0.000171935	92.0608	0.0276293
chr19_15923238_15923280	CT	CYP4F11	intronic	Esophagus_Mucosa	ENSG00000171903	CYP4F11	Protein coding	YES	4.852	449	-0.082578	0.0311187	0.000171935	104.023	0.0140249
chr3_196444588_196444712	AAGG	UBXN7-AS1;RNF168	intergenic	Colon_Transverse	ENSG00000163961	RNF168	Protein coding	NO	59.027	328	-0.03955	0.0424379	0.000171938	109.441	0.0245055
chr19_39562567_39562607	GT	EID2;LGALS13	intergenic	Heart_Atrial_Appendage	ENSG00000105193	RPS16	Protein coding	NO	126.638	364	0.049258	0.0382938	0.00017194	99.9286	0.0191949
chr17_45024286_45024338	GT	DCAKD	UTR3	Brain_Cortex	ENSG00000181513	ACBD4	Protein coding	NO	108.288	199	0.050205	0.0693128	0.000171943	90.9361	0.027602
chr7_73768119_73768159	GT	CLDN3	downstream	Brain_Putamen_basal_ganglia	ENSG00000189143	CLDN4	Protein coding	NO	31.403	163	-0.151603	0.084187	0.000171943	87.068	0.0398481
chr12_56229741_56229769	AAAG	NABP2	UTR3	Artery_Coronary	ENSG00000257303	CNPY2-AS1	lncRNA	NO	70.32	195	-0.23578	0.0707008	0.000171945	89.9281	0.0428229
chr7_103024135_103024185	AG	FBXL13	intronic	Adipose_Subcutaneous	ENSG00000279168	.	lncRNA	NO	344.865	530	0.023115	0.0264036	0.000171958	106.629	0.0131235
chr19_56873613_56873639	GT	MIMT1;USP29	intergenic	Brain_Spinal_cord_cervical_c-1	ENSG00000268379	.	processed_pseudogene	NO	301.607	120	0.316605	0.113188	0.00017196	89.857	0.0609081
chr5_103253176_103253214	GT	PPIP5K2;MACIR	intergenic	Esophagus_Muscularis	ENSG00000145723	GIN1	Protein coding	NO	133.057	417	0.077932	0.0334798	0.00017196	103.204	0.0142253
chr2_241366104_241366139	AT	FARP2	intronic	Nerve_Tibial	ENSG00000115677	HDLBP	Protein coding	NO	49.0605	149	0.017285	0.0918489	0.000171973	110.987	0.0110677
chr2_96197066_96197121	AAAAT	STARD7	intronic	Adipose_Visceral_Omentum	ENSG00000237510	GPAT2P1	transcribed_unprocessed_pseudogene	NO	404.873	453	-0.04374	0.0308458	0.000171975	106.739	0.0167324
chr5_128917678_128917720	GT	FBN2;SLC27A6	intergenic	Brain_Hippocampus	ENSG00000113396	SLC27A6	Protein coding	NO	47.789	157	-0.078732	0.0873069	0.000171979	89.268	0.050849
chr7_116227083_116227134	TTTA	TES	intronic	Testis	ENSG00000135269	TES	Protein coding	YES	4.1575	290	-0.050089	0.047909	0.000171982	145.122	0.0182257
chr7_66050626_66050650	CA	GUSB;ASL	intergenic	Adipose_Visceral_Omentum	ENSG00000169902	TPST1	Protein coding	NO	154.679	459	-0.087653	0.0304464	0.000171986	106.745	0.0167324
chr4_185261114_185261156	TG	SNX25	intronic	Brain_Cortex	ENSG00000164323	CFAP97	Protein coding	NO	51.631	199	-0.055805	0.0693104	0.00017199	90.9609	0.027602
chr7_131524379_131524408	AG	PODXL	intronic	Artery_Tibial	ENSG00000236753	MKLN1-AS	lncRNA	NO	196.082	532	-0.01903	0.0263045	0.000171992	100.546	0.011705
chr19_17552913_17552953	AAAT	NIBAN3	UTR3	Brain_Hippocampus	ENSG00000171773	NXNL1	Protein coding	NO	92.007	151	-0.162109	0.0906683	0.000171995	89.2764	0.050849
chr5_179676225_179676257	AC	LOC105377763;CBY3	intergenic	Testis	ENSG00000204659	CBY3	Protein coding	NO	4.793	296	0.027718	0.0469524	0.000171997	145.135	0.0182257
chr12_50170566_50170606	AC	CERS5;LIMA1	intergenic	Brain_Nucleus_accumbens_basal_ganglia	ENSG00000272368	.	lncRNA	NO	58.332	192	0.117101	0.0717757	0.000172004	90.7658	0.0336668
chr5_132259137_132259167	TG	PDLIM4	intronic	Heart_Left_Ventricle	ENSG00000197375	SLC22A5	Protein coding	NO	110.558	350	0.037116	0.0398034	0.000172006	92.6387	0.0224017
chr17_5125678_5125722	CA	USP6	intronic	Esophagus_Gastroesophageal_Junction	ENSG00000167840	ZNF232	Protein coding	NO	2.538	322	-0.057555	0.043215	0.000172011	103.983	0.0203929
chr18_12597157_12597205	AC	SPIRE1	intronic	Testis	ENSG00000267108	.	lncRNA	NO	164.284	296	0.047947	0.0469518	0.000172014	145.149	0.0182257
chr19_29223618_29223658	ATTT	UQCRFS1;LOC284395	intergenic	Brain_Cortex	ENSG00000169021	UQCRFS1	Protein coding	NO	10.487	199	0.059094	0.0693089	0.000172019	90.9762	0.027602
chr2_129971517_129971561	TG	RAB6C-AS1	ncRNA_intronic	Brain_Hippocampus	ENSG00000225449	RAB6C-AS1	transcribed_unprocessed_pseudogene	YES	3.159	157	0.068613	0.0873041	0.000172023	89.2908	0.050849
chr11_101573921_101573957	GT	TRPC6	intronic	Colon_Sigmoid	ENSG00000137672	TRPC6	Protein coding	YES	9.564	310	0.041189	0.0448626	0.000172023	105.401	0.0220413
chr20_25247980_25248041	CCCGC	PYGB	upstream	Brain_Cerebellum	ENSG00000197586	ENTPD6	Protein coding	NO	23.3795	192	-0.022547	0.0717745	0.000172026	93.3876	0.0210049
chr20_1504776_1504798	GT	SIRPB2;SIRPD	intergenic	Artery_Tibial	ENSG00000088833	NSFL1C	Protein coding	NO	30.945	532	-0.025664	0.0263038	0.000172028	100.567	0.0117058
chr12_42413526_42413570	TG	PPHLN1	intronic	Small_Intestine_Terminal_Ileum	ENSG00000139168	ZCRB1	Protein coding	NO	87.291	172	-0.038629	0.0798953	0.000172036	96.1815	0.0500945
chr6_170281880_170281920	ATGA	DLL1	downstream	Artery_Aorta	ENSG00000112584	FAM120B	Protein coding	NO	8.803	346	0.073327	0.0402565	0.000172037	103.194	0.0174787
chr9_127695053_127695107	TGA	STXBP1	UTR3	Brain_Cerebellar_Hemisphere	ENSG00000187024	PTRH1	Protein coding	NO	0.121	166	-0.181609	0.0827019	0.000172044	92.1196	0.0276386
chr6_31052817_31052903	AAAG	HCG22	upstream	Nerve_Tibial	ENSG00000204516	MICB	Protein coding	NO	442.021	488	-0.030354	0.0286528	0.000172045	111.033	0.0110712
chr1_31516091_31516131	TCCTT	LDC1P;LINC01226	intergenic	Pancreas	ENSG00000168528	SERINC2	Protein coding	NO	102.298	274	-0.04196	0.050657	0.000172049	97.8421	0.0245341
chr15_51991136_51991232	AT	LEO1;MAPK6-DT	intergenic	Adipose_Visceral_Omentum	ENSG00000259577	CERNA1	lncRNA	NO	188.815	459	-0.046893	0.0304449	0.000172049	106.785	0.0167348
chr17_50724611_50724645	TG	LUC7L3	intronic	Esophagus_Gastroesophageal_Junction	ENSG00000154945	ANKRD40	Protein coding	NO	16.714	322	0.031653	0.0432137	0.000172053	104.008	0.0203938
chr22_21814854_21814910	AG	MAPK1	intronic	Adipose_Subcutaneous	ENSG00000100023	PPIL2	Protein coding	NO	120.2	530	0.012995	0.0264015	0.000172061	106.693	0.0131298
chr3_4280814_4280872	GT	LRRN1;SETMAR	intergenic	Heart_Left_Ventricle	ENSG00000144455	SUMF1	Protein coding	NO	186.418	350	-0.018526	0.0398017	0.000172062	92.6686	0.0224017
chr1_48003918_48003946	AC	TRABD2B;SKINT1L	intergenic	Artery_Tibial	ENSG00000226133	LINC02794	lncRNA	NO	46.727	532	0.074855	0.0263031	0.000172062	100.587	0.0117058
chr8_78572541_78572573	CA	PKIA	intronic	Brain_Spinal_cord_cervical_c-1	ENSG00000260398	.	lncRNA	NO	33.395	120	0.291817	0.113179	0.000172065	89.912	0.0609081
chr7_102419845_102419895	TG	LOC100630923	ncRNA_intronic	Esophagus_Mucosa	ENSG00000228049	POLR2J2	Protein coding	NO	251.759	449	-0.068231	0.0311157	0.000172065	104.101	0.0140317
chr16_89694806_89694902	CCCGCG	CDK10	intronic	Cells_EBV-transformed_lymphocytes	ENSG00000185324	CDK10	Protein coding	YES	0.67	136	-0.082126	0.100321	0.00017207	84.2725	0.0620551
chr9_91852624_91852650	AC	ROR2	intronic	Heart_Left_Ventricle	ENSG00000169071	ROR2	Protein coding	YES	34.562	350	0.035506	0.0398013	0.000172075	92.6758	0.0224017
chr22_31562983_31563001	TA	SFI1	intronic	Brain_Hypothalamus	ENSG00000185133	INPP5J	Protein coding	NO	435.19	157	0.062555	0.0873005	0.000172078	91.604	0.0508346
chr2_99479779_99479803	AAT	REV1	intronic	Brain_Frontal_Cortex_BA9	ENSG00000135951	TSGA10	Protein coding	NO	324.827	164	0.256539	0.0836798	0.000172079	90.0521	0.0397757
chr6_41155375_41155405	TC	TREML1;TREM2	intergenic	Testis	ENSG00000124701	APOBEC2	Protein coding	NO	102.188	296	-0.031083	0.0469493	0.000172087	145.21	0.0182276
chr5_14019952_14020000	CA	DNAH5;TRIO	intergenic	Pituitary	ENSG00000039139	DNAH5	Protein coding	NO	8.158	230	-0.070041	0.060152	0.000172091	114.461	0.0275544
chr1_150284003_150284032	TTA	CIART	intronic	Heart_Atrial_Appendage	ENSG00000163131	CTSS	Protein coding	NO	464.045	359	-0.0434	0.0388158	0.000172092	100.017	0.0192081
chr1_160625824_160625872	GT	SLAMF1	intronic	Spleen	ENSG00000224261	RPSAP18	processed_pseudogene	NO	358.623	205	-0.093334	0.0673222	0.000172096	109.627	0.0314622
chr12_123601512_123601546	AAC	DDX55	upstream	Testis	ENSG00000111361	EIF2B1	Protein coding	NO	30.918	296	0.07044	0.0469489	0.000172097	145.219	0.0182276
chr3_40462029_40462059	CTG	RPL14	exonic	Nerve_Tibial	ENSG00000223797	ENTPD3-AS1	lncRNA	NO	8.715	488	-0.03834	0.0286516	0.000172098	111.067	0.0110735
chr4_158709019_158709057	TG	ETFDH	UTR3	Vagina	ENSG00000271817	U3	snoRNA	NO	8.347	121	0.049492	0.112277	0.000172106	94.4182	0.0961488
chr1_247036871_247036903	AC	ZNF670-ZNF695	ncRNA_intronic	Brain_Cortex	ENSG00000221953	LINC02897	lncRNA	NO	75.53	199	-0.086454	0.0693041	0.000172111	91.0248	0.0276084
chr15_43370975_43371006	CCCCGG	ZSCAN29	UTR5	Thyroid	ENSG00000275601	.	lncRNA	NO	272.033	534	0.092718	0.0262044	0.000172111	112.078	0.0106245
chr7_142384470_142384494	TG	TRY2P;TCAF2	intergenic	Spleen	ENSG00000211720	TRBV11-1	TR_V_gene	NO	23.19	205	-0.174029	0.0673208	0.000172126	109.646	0.0314622
chr15_90249942_90249975	TTTA	TTLL13P	ncRNA_intronic	Breast_Mammary_Tissue	ENSG00000182768	NGRN	Protein coding	NO	15.7005	376	0.050272	0.0370812	0.000172131	111.307	0.021727
chr16_28817796_28817816	TA	NPIPB9;ATXN2L	intergenic	Colon_Sigmoid	ENSG00000178188	SH2B1	Protein coding	NO	28.794	95	-0.031511	0.141495	0.000172133	105.469	0.0220462
chr6_149358640_149358672	TG	TAB2	intronic	Heart_Atrial_Appendage	ENSG00000178199	ZC3H12D	Protein coding	NO	90.724	364	0.035032	0.0382881	0.000172133	100.041	0.019209
chr6_85837908_85837950	CTCTCC	SNHG5;HTR1E	intergenic	Liver	ENSG00000203875	SNHG5	lncRNA	NO	158.997	195	0.047915	0.0706908	0.000172134	82.7049	0.042326
chr12_30698722_30698741	CG	IPO8;CAPRIN2	intergenic	Thyroid	ENSG00000110888	CAPRIN2	Protein coding	NO	16.6455	530	-0.060607	0.0264	0.000172136	112.094	0.010625
chr12_27070289_27070330	TG	MED21;C12orf71	intergenic	Whole_Blood	ENSG00000275764	.	lncRNA	NO	33.2095	616	-0.01713	0.0227416	0.000172141	90.3013	0.012037
chr6_109842315_109842353	AC	FIG4;GPR6	intergenic	Artery_Tibial	ENSG00000112367	FIG4	Protein coding	NO	15.812	532	-0.046169	0.0263013	0.000172149	100.638	0.0117102
chr2_87089773_87089829	CA	ANAPC1P2;MIR4771-1	intergenic	Adipose_Subcutaneous	ENSG00000266931	.	unprocessed_pseudogene	NO	13.741	530	0.05411	0.0263995	0.000172162	106.756	0.0131355
chr2_87105972_87106049	TC	ANAPC1P2;MIR4771-1	intergenic	Cells_EBV-transformed_lymphocytes	ENSG00000231259	ANAPC1P2	unprocessed_pseudogene	NO	53.0185	137	0.024141	0.0996061	0.000172178	84.3257	0.0620551
chr7_65354519_65354551	CTCCT	INTS4P1;ZNF92	intergenic	Small_Intestine_Terminal_Ileum	ENSG00000198039	ZNF273	Protein coding	NO	451.247	171	-0.011035	0.0803407	0.000172189	96.2672	0.0501131
chr2_112523350_112523372	TG	TTL	intronic	Stomach	ENSG00000144161	ZC3H8	Protein coding	NO	268.225	286	0.134839	0.0485606	0.000172192	104.857	0.0330152
chr7_64350768_64350798	TTTTG	ZNF736	UTR3	Cells_EBV-transformed_lymphocytes	ENSG00000234444	ZNF736	Protein coding	YES	36.769	137	-0.24309	0.099605	0.000172193	84.3329	0.0620551
chr1_8043096_8043140	TC	ERRFI1;LINC01714	intergenic	Adipose_Subcutaneous	ENSG00000116288	PARK7	Protein coding	NO	77.767	530	-0.022164	0.0263985	0.000172212	106.786	0.0131355
chr8_30375913_30375963	AC	DCTN6;RBPMS-AS1	intergenic	Adipose_Subcutaneous	ENSG00000254152	PPIAP84	processed_pseudogene	NO	25.591	530	-0.055596	0.0263983	0.00017222	106.791	0.0131355
chr4_37810782_37810860	GT	RELL1;PGM2	intergenic	Brain_Spinal_cord_cervical_c-1	ENSG00000169299	PGM2	Protein coding	NO	15.839	120	-0.04569	0.113165	0.000172234	90.0006	0.0609081
chr14_58337246_58337268	TA	ARID4A	intronic	Thyroid	ENSG00000279636	LINC00216	lncRNA	NO	49.224	144	-0.035432	0.0949167	0.000172236	112.159	0.0106302
chr15_83021742_83021770	AAT	BTBD1	intronic	Muscle_Skeletal	ENSG00000169609	C15orf40	Protein coding	NO	10.115	624	-0.050432	0.0224505	0.000172239	91.9938	0.0115759
chr5_41922590_41922610	TG	C5orf51	downstream	Esophagus_Mucosa	ENSG00000151876	FBXO4	Protein coding	NO	2.654	449	-0.049922	0.0311115	0.000172242	104.209	0.0140425
chr5_176437416_176437464	TG	CLTB;FAF2	intergenic	Esophagus_Mucosa	ENSG00000169258	GPRIN1	Protein coding	NO	172.716	449	-0.061538	0.0311114	0.000172244	104.21	0.0140425
chr5_131885341_131885423	AG	MEIKIN	intronic	Nerve_Tibial	ENSG00000158987	RAPGEF6	Protein coding	NO	250.151	488	-0.006964	0.0286483	0.000172249	111.165	0.0110821
chr15_50564248_50564313	AAAAT	TRPM7	intronic	Brain_Caudate_basal_ganglia	ENSG00000092439	TRPM7	Protein coding	YES	10.7275	180	-0.0192	0.0764232	0.00017226	90.3776	0.0338113
chr5_77517631_77517657	AT	WDR41;OTP	intergenic	Esophagus_Gastroesophageal_Junction	ENSG00000164253	WDR41	Protein coding	NO	18.008	106	0.090793	0.127451	0.000172261	104.134	0.0204145
chr8_38488734_38488758	AC	FGFR1;C8orf86	intergenic	Ovary	ENSG00000085788	DDHD2	Protein coding	NO	228.673	147	0.037372	0.0930392	0.000172261	92.5044	0.0598734
chr19_17225440_17225460	CT	OCEL1	upstream	Spleen	ENSG00000053501	USE1	Protein coding	NO	9.621	204	-0.029305	0.0676358	0.000172273	109.739	0.0314791
chr1_28062657_28062693	GT	EYA3	intronic	Brain_Cerebellum	ENSG00000117748	RPA2	Protein coding	NO	147.929	201	0.072753	0.0686221	0.000172274	93.522	0.0210304
chr12_50086479_50086500	TGG	SMARCD1	intronic	Brain_Spinal_cord_cervical_c-1	ENSG00000086159	AQP6	Protein coding	NO	113.543	120	0.080455	0.113162	0.000172276	90.0222	0.0609081
chr12_132198427_132198458	GGGGCT	GALNT9	intronic	Pituitary	ENSG00000256576	LINC02361	lncRNA	NO	8.7145	230	0.135088	0.0601437	0.000172276	114.584	0.0275774
chr16_67980836_67980871	ATTTC	DPEP3	upstream	Whole_Blood	ENSG00000103066	PLA2G15	Protein coding	NO	264.45	616	0.037827	0.0227392	0.000172277	90.3724	0.0120448
chr18_35368482_35368514	TTTA	ZNF396	UTR3	Heart_Atrial_Appendage	ENSG00000186814	ZSCAN30	Protein coding	NO	78.253	350	0.074328	0.0397952	0.000172278	100.125	0.0192215
chr12_75490195_75490233	CA	GLIPR1	intronic	Lung	ENSG00000139278	GLIPR1	Protein coding	YES	9.01	466	0.034231	0.0299865	0.000172292	112.68	0.0171454
chr5_34882618_34882658	AC	TTC23L	intronic	Heart_Left_Ventricle	ENSG00000168724	DNAJC21	Protein coding	NO	46.921	350	0.017236	0.0397947	0.000172294	92.7939	0.0224248
chr2_208024142_208024182	AAAAT	PLEKHM3	intronic	Thyroid	ENSG00000144401	METTL21A	Protein coding	NO	398.234	531	-0.070024	0.0263475	0.000172295	112.198	0.0106328
chr11_65824194_65824224	GT	OVOL1;SNX32	intergenic	Muscle_Skeletal	ENSG00000175376	EIF1AD	Protein coding	NO	176.273	655	0.022927	0.0213943	0.000172305	92.0289	0.0115789
chr9_37816659_37816691	GT	DCAF10	intronic	Brain_Cerebellum	ENSG00000165275	TRMT10B	Protein coding	NO	47.118	202	-0.061753	0.068288	0.000172316	93.5452	0.0210309
chr21_37879714_37879757	GT	KCNJ6	intronic	Spleen	ENSG00000157542	KCNJ6	Protein coding	YES	36.7215	205	-0.120465	0.0673111	0.000172317	109.768	0.0314791
chr9_6690603_6690621	TG	GLDC;KDM4C	intergenic	Nerve_Tibial	ENSG00000236924	.	lncRNA	NO	44.712	488	0.02804	0.0286468	0.000172319	111.21	0.0110846
chr2_183152110_183152154	AC	NUP35	intronic	Adrenal_Gland	ENSG00000163002	NUP35	Protein coding	YES	27.674	203	0.037737	0.0679589	0.000172322	87.8297	0.0336383
chr1_41359261_41359291	TG	SCMH1;FOXO6	intergenic	Nerve_Tibial	ENSG00000229901	FOXO6-AS1	lncRNA	NO	16.393	488	-0.142625	0.0286467	0.000172322	111.212	0.0110846
chr12_53498908_53499004	TG	MAP3K12	intronic	Stomach	ENSG00000135390	ATP5MC2	Protein coding	NO	170.256	286	-0.012466	0.0485556	0.000172329	104.941	0.0330209
chr22_29982937_29982975	TG	MTMR3	intronic	Artery_Aorta	ENSG00000100330	MTMR3	Protein coding	YES	4.869	346	-0.030664	0.0402467	0.000172357	103.386	0.0175053
chr1_37765670_37765718	CA	EPHA10	upstream	Spleen	ENSG00000204084	INPP5B	Protein coding	NO	99.155	205	0.072637	0.0673084	0.000172371	109.802	0.0314794
chr3_49587887_49587927	TTTTC	BSN	intronic	Lung	ENSG00000145029	NICN1	Protein coding	NO	158.581	466	0.04289	0.0299847	0.000172373	112.732	0.0171483
chr18_24460339_24460381	AAC	HRH4	upstream	Colon_Transverse	ENSG00000154059	IMPACT	Protein coding	NO	9.567	328	0.042282	0.042424	0.000172373	109.718	0.0245582
chr15_85066583_85066641	AC	PDE8A	intronic	Uterus	ENSG00000218052	ADAMTS7P4	transcribed_unprocessed_pseudogene	NO	204.28	109	0.03428	0.124084	0.000172379	92.2648	0.0978975
chr4_186148999_186149031	GT	FAM149A	intronic	Cells_Cultured_fibroblasts	ENSG00000109794	FAM149A	Protein coding	YES	4.088	427	0.060896	0.0326937	0.000172381	95.3688	0.0120827
chr2_203083976_203084020	TG	NBEAL1	intronic	Artery_Tibial	ENSG00000138380	CARF	Protein coding	NO	171.706	532	-0.030616	0.0262966	0.000172382	100.774	0.0117234
chr20_49884189_49884337	CA	SLC9A8	intronic	Nerve_Tibial	ENSG00000277449	CEBPB-AS1	lncRNA	NO	307.235	488	0.011479	0.0286452	0.000172393	111.258	0.0110881
chr14_35367607_35367649	TG	PSMA6;NFKBIA	intergenic	Testis	ENSG00000092020	PPP2R3C	Protein coding	NO	245.111	296	-0.03599	0.046938	0.000172404	145.478	0.0182578
chr9_131504755_131504791	TG	POMT1	intronic	Muscle_Skeletal	ENSG00000130717	UCK1	Protein coding	NO	21.386	655	-0.025777	0.0213926	0.000172409	92.0844	0.0115844
chr17_15846888_15846928	AC	LINC02087;ADORA2B	intergenic	Brain_Nucleus_accumbens_basal_ganglia	ENSG00000276855	.	lncRNA	NO	57.892	192	0.041396	0.0717532	0.000172424	90.9873	0.0337137
chr1_170664088_170664107	CT	PRRX1	upstream	Brain_Caudate_basal_ganglia	ENSG00000271811	.	lncRNA	NO	3.2835	184	0.044537	0.0747943	0.000172428	90.4658	0.0338317
chr19_13026724_13026769	CT	NFIX	intronic	Nerve_Tibial	ENSG00000105607	GCDH	Protein coding	NO	127.175	488	0.068844	0.0286443	0.000172432	111.283	0.0110895
chr18_36973830_36973850	AC	KIAA1328	intronic	Brain_Nucleus_accumbens_basal_ganglia	ENSG00000150477	KIAA1328	Protein coding	YES	49.9	192	-0.056777	0.0717526	0.000172435	90.9933	0.0337137
chr17_64278846_64278870	GT	TEX2;PECAM1	intergenic	Pancreas	ENSG00000178607	ERN1	Protein coding	NO	148.039	275	-0.098339	0.0504608	0.000172447	98.0683	0.0245847
chr5_173872589_173872635	AC	LINC01485;CPEB4	intergenic	Testis	ENSG00000113742	CPEB4	Protein coding	NO	15.737	296	0.0203	0.0469364	0.000172448	145.515	0.0182602
chr3_183797544_183797576	AATA	YEATS2	intronic	Colon_Sigmoid	ENSG00000233885	YEATS2-AS1	lncRNA	NO	11.849	310	0.109203	0.0448482	0.000172448	105.662	0.0220819
chr19_17752226_17752258	TGTA	FCHO1	intronic	Adipose_Visceral_Omentum	ENSG00000130479	MAP1S	Protein coding	NO	19.222	459	-0.063362	0.0304354	0.000172457	107.037	0.0167659
chr2_218138492_218138526	CT	CXCR2;CXCR1	intergenic	Nerve_Tibial	ENSG00000135926	TMBIM1	Protein coding	NO	141.03	488	-0.019847	0.0286438	0.000172458	111.3	0.0110901
chr17_1999142_1999164	AC	RTN4RL1	intronic	Prostate	ENSG00000262445	.	lncRNA	NO	3.539	199	-0.134631	0.0692861	0.00017246	113.714	0.0460941
chr19_35855656_35855706	AC	NPHS1;KIRREL2	intergenic	Spleen	ENSG00000280194	.	TEC	NO	48.174	205	-0.074653	0.0673036	0.000172467	109.863	0.0314794
chr18_12547935_12547953	CAA	SPIRE1	intronic	Esophagus_Gastroesophageal_Junction	ENSG00000134278	SPIRE1	Protein coding	YES	31.719	322	-0.080048	0.0431999	0.000172472	104.262	0.0204355
chr19_633538_633568	CCGCGC	POLRMT	upstream	Adipose_Visceral_Omentum	ENSG00000099821	POLRMT	Protein coding	YES	0.016	457	0.0747	0.0305669	0.000172475	107.049	0.0167659
chr7_104551116_104551140	AC	LHFPL3	intronic	Breast_Mammary_Tissue	ENSG00000197258	EIF4BP6	processed_pseudogene	NO	116.621	377	0.176919	0.0369742	0.00017248	111.533	0.0217583
chr18_76975154_76975235	CTTTT	ZNF236;MBP	intergenic	Cells_Cultured_fibroblasts	ENSG00000130856	ZNF236	Protein coding	NO	47.2675	427	-0.017032	0.0326911	0.000172488	95.4277	0.0120886
chr15_85333999_85334047	TATC	GOLGA6L3;MIR7706	intergenic	Muscle_Skeletal	ENSG00000259295	CSPG4P12	transcribed_unprocessed_pseudogene	NO	142.585	655	-0.158911	0.0213912	0.000172495	92.1303	0.0115887
chr16_30675753_30675788	AG	FBRS;LOC730183	intergenic	Lung	ENSG00000260911	.	lncRNA	NO	367.38	466	-0.056569	0.0299817	0.000172504	112.818	0.0171587
chr17_73234773_73234791	TG	C17orf80	intronic	Brain_Cerebellar_Hemisphere	ENSG00000141219	C17orf80	Protein coding	YES	1.556	166	0.03744	0.0826737	0.000172505	92.3663	0.0277043
chr4_153116965_153117076	TAGA	FHDC1;TRIM2	intergenic	Adipose_Visceral_Omentum	ENSG00000121211	MND1	Protein coding	NO	227.629	459	0.090199	0.030434	0.000172519	107.076	0.0167659
chr19_9851429_9851467	GT	PIN1;OLFM2	intergenic	Adipose_Subcutaneous	ENSG00000267289	PIN1-DT	lncRNA	NO	16.435	530	-0.062863	0.0263923	0.000172519	106.977	0.0131559
chr19_15801066_15801076	AT	OR10H5;OR10H1	intergenic	Artery_Coronary	ENSG00000105127	AKAP8	Protein coding	NO	421.256	192	0.041648	0.0717481	0.000172521	90.2289	0.0429457
chr5_148653608_148653630	AC	HTR4	intronic	Artery_Tibial	ENSG00000145868	FBXO38	Protein coding	NO	213.263	532	0.0919	0.0262938	0.000172522	100.856	0.0117315
chr20_44911135_44911179	AAAT	PABPC1L	intronic	Spleen	ENSG00000166913	YWHAB	Protein coding	NO	7.338	205	0.074548	0.0673008	0.000172522	109.899	0.0314794
chr6_25932367_25932411	AAAG	SLC17A2;TRIM38	intergenic	Colon_Sigmoid	ENSG00000112343	TRIM38	Protein coding	NO	30.413	310	-0.01905	0.0448455	0.000172526	105.71	0.0220873
chr17_4715694_4715724	AC	ARRB2	intronic	Heart_Left_Ventricle	ENSG00000161905	ALOX15	Protein coding	NO	73.415	350	-0.043453	0.0397876	0.00017253	92.9206	0.02245
chr17_35612880_35612908	CA	AP2B1	intronic	Adipose_Subcutaneous	ENSG00000205045	SLFN12L	Protein coding	NO	75.216	530	0.039252	0.026392	0.000172531	106.984	0.0131559
chr6_87127021_87127063	AC	CGA;ZNF292	intergenic	Muscle_Skeletal	ENSG00000164414	SLC35A1	Protein coding	NO	343.581	655	0.036575	0.0213905	0.000172537	92.1529	0.0115894
chr13_100719771_100719807	TC	NALCN-AS1	ncRNA_intronic	Colon_Transverse	ENSG00000125247	TMTC4	Protein coding	NO	44.696	328	0.040996	0.0424185	0.000172542	109.826	0.0245751
chr13_39706255_39706277	TA	COG6	intronic	Adipose_Visceral_Omentum	ENSG00000133103	COG6	Protein coding	YES	18.723	136	-0.028352	0.100287	0.000172544	107.092	0.0167659
chr9_22428634_22428658	TA	CDKN2B-AS1;DMRTA1	intergenic	Skin_Sun_Exposed_Lower_leg	ENSG00000240498	CDKN2B-AS1	lncRNA	NO	309.678	155	0.124119	0.0883628	0.000172544	109.615	0.0118069
chr3_49984586_49984680	CATCG	RBM6	intronic	Nerve_Tibial	ENSG00000001617	SEMA3F	Protein coding	NO	170.412	488	0.05182	0.0286418	0.000172548	111.358	0.0110947
chr2_98399950_98399980	GT	CNGA3;INPP4A	intergenic	Adipose_Visceral_Omentum	ENSG00000040933	INPP4A	Protein coding	NO	44.889	459	-0.094076	0.0304333	0.000172549	107.095	0.0167659
chr11_118188654_118188674	TA	SCN2B;JAML	intergenic	Breast_Mammary_Tissue	ENSG00000110344	UBE4A	Protein coding	NO	170.936	363	-0.028464	0.0383798	0.000172561	111.586	0.0217643
chr10_49865440_49865484	AC	PARG	intronic	Heart_Atrial_Appendage	ENSG00000204149	AGAP6	Protein coding	NO	116.728	361	-0.024027	0.0385896	0.000172565	100.292	0.0192499
chr4_185379812_185379834	TC	LRP2BP	intronic	Brain_Substantia_nigra	ENSG00000249679	.	lncRNA	NO	91.592	105	0.259855	0.128582	0.000172569	87.969	0.0920899
chr18_77063896_77063922	TG	MBP	intronic	Spleen	ENSG00000275178	.	lncRNA	NO	29.177	205	0.209224	0.0672978	0.000172581	109.936	0.0314794
chr15_74225117_74225155	GT	STRA6;CCDC33	intergenic	Heart_Left_Ventricle	ENSG00000167178	ISLR2	Protein coding	NO	93.234	350	0.07849	0.039786	0.000172582	92.9491	0.0224515
chr16_75303365_75303428	ATGT	CFDP1	intronic	Adipose_Visceral_Omentum	ENSG00000153774	CFDP1	Protein coding	YES	2.0415	459	-0.022805	0.0304325	0.000172586	107.118	0.0167659
chr19_7385443_7385491	ATT	ARHGEF18	intronic	Skin_Sun_Exposed_Lower_leg	ENSG00000181029	TRAPPC5	Protein coding	NO	295.366	162	-0.095459	0.0846513	0.00017259	109.644	0.0118088
chr1_156183697_156183745	TG	SEMA4A;SLC25A44	intergenic	Minor_Salivary_Gland	ENSG00000196189	SEMA4A	Protein coding	NO	8.388	142	-0.076651	0.0961846	0.000172592	93.732	0.0685175
chr9_89182522_89182592	AAAAT	SHC3;CKS2	intergenic	Cells_Cultured_fibroblasts	ENSG00000224945	.	lncRNA	NO	72.623	422	0.025973	0.0330715	0.000172597	95.488	0.012093
chr3_187290770_187290800	TG	MASP1	intronic	Cells_Cultured_fibroblasts	ENSG00000127241	MASP1	Protein coding	YES	0.912	427	0.068842	0.0326879	0.000172615	95.4981	0.012093
chr11_82793629_82793673	TG	FAM181B;PRCP	intergenic	Brain_Hypothalamus	ENSG00000245832	MIR4300HG	lncRNA	NO	75.352	160	0.083834	0.0856767	0.000172622	91.8933	0.0509669
chr1_200674111_200674139	TGAA	DDX59-AS1	ncRNA_intronic	Brain_Cerebellum	ENSG00000260088	DDX59-AS1	lncRNA	YES	4.618	202	0.177717	0.0682721	0.000172628	93.7144	0.0210537
chr2_196088890_196088929	AG	DNAH7;STK17B	intergenic	Pancreas	ENSG00000203435	E2F3P2	processed_pseudogene	NO	93.2295	80	-0.035397	0.16641	0.000172637	98.1763	0.0245994
chr19_10201608_10201640	TTTA	DNMT1;S1PR2	intergenic	Heart_Atrial_Appendage	ENSG00000244165	P2RY11	Protein coding	NO	89.52	364	-0.111083	0.0382734	0.000172642	100.337	0.0192548
chr2_47134026_47134065	TACATA	STPG4	intronic	Stomach	ENSG00000068724	TTC7A	Protein coding	NO	87.7305	286	0.152976	0.0485436	0.000172654	105.139	0.0330729
chr6_145683268_145683306	GT	EPM2A	intronic	Lung	ENSG00000270638	.	lncRNA	NO	52.283	463	-0.051276	0.0301705	0.000172658	112.919	0.0171714
chr3_186415235_186415299	CTTTT	DGKG;LINC02020	intergenic	Brain_Cerebellum	ENSG00000090520	DNAJB11	Protein coding	NO	152.136	202	-0.019353	0.0682705	0.000172658	93.7309	0.0210537
chr10_29789412_29789460	AGAT	SVIL;JCAD	intergenic	Artery_Aorta	ENSG00000197321	SVIL	Protein coding	NO	52.477	346	-0.013805	0.0402373	0.000172667	103.573	0.0175339
chr16_78266788_78266824	TC	WWOX	intronic	Thyroid	ENSG00000186153	WWOX	Protein coding	YES	120.889	534	0.016467	0.0261929	0.000172686	112.452	0.0106537
chr1_93252019_93252039	TCTA	CCDC18	intronic	Heart_Atrial_Appendage	ENSG00000223745	CCDC18-AS1	lncRNA	NO	21.554	364	-0.146954	0.038272	0.000172689	100.364	0.0192563
chr12_47810804_47810846	TC	HDAC7	intronic	Thyroid	ENSG00000276691	.	lncRNA	NO	22.399	534	-0.021874	0.0261927	0.000172699	112.46	0.0106537
chr6_35532641_35532655	TG	TULP1;FKBP5	intergenic	Colon_Sigmoid	ENSG00000198755	RPL10A	Protein coding	NO	64.228	310	-0.018678	0.0448396	0.000172702	105.817	0.0221052
chr6_29735181_29735207	CA	HLA-F-AS1	ncRNA_intronic	Brain_Substantia_nigra	ENSG00000231130	HLA-T	unprocessed_pseudogene	NO	161.46	101	-0.219311	0.133426	0.000172704	88.038	0.0920899
chr3_177492295_177492339	TTTA	LINC00578	ncRNA_intronic	Esophagus_Mucosa	ENSG00000228221	LINC00578	lncRNA	YES	50.346	447	0.055489	0.0312381	0.000172709	104.491	0.0140786
chr19_49566794_49566806	AT	NOSIP	intronic	Artery_Aorta	ENSG00000126464	PRR12	Protein coding	NO	24.382	340	0.040062	0.0409357	0.000172735	103.613	0.0175378
chr19_54617553_54617589	TG	LILRB1	intronic	Lung	ENSG00000186152	LILRP1	unprocessed_pseudogene	NO	79.033	466	0.101634	0.0299763	0.00017274	112.972	0.0171769
chr6_159654564_159654610	AAAC	LINC02529;SOD2	intergenic	Prostate	ENSG00000146457	WTAP	Protein coding	NO	70.998	199	0.088633	0.0692716	0.000172741	113.899	0.0461118
chr7_76486846_76486887	GCT	DTX2	intronic	Brain_Nucleus_accumbens_basal_ganglia	ENSG00000146707	POMZP3	Protein coding	NO	131.434	192	0.071737	0.0717362	0.000172743	91.1557	0.0337614
chr22_42008091_42008171	CTTTC	WBP2NL	intronic	Esophagus_Mucosa	ENSG00000227370	.	processed_pseudogene	NO	124.412	449	-0.043377	0.0310995	0.000172746	104.514	0.0140797
chr12_121998432_121998488	AT	CFAP251	intronic	Heart_Atrial_Appendage	ENSG00000158023	CFAP251	Protein coding	YES	1.574	88	-0.05976	0.152082	0.000172756	100.403	0.0192601
chr1_211480651_211480683	AC	RD3	intronic	Brain_Anterior_cingulate_cortex_BA24	ENSG00000236809	SNX25P1	unprocessed_pseudogene	NO	63.642	141	-0.18194	0.0968323	0.000172761	89.2008	0.0511179
chr19_50805791_50805822	AC	C19orf48	upstream	Small_Intestine_Terminal_Ileum	ENSG00000180279	TMEM277P	transcribed_unitary_pseudogene	NO	3.0675	172	0.087188	0.0798522	0.000172764	96.5885	0.0502163
chr1_117137446_117137480	AC	TRIM45;VTCN1	intergenic	Brain_Putamen_basal_ganglia	ENSG00000134253	TRIM45	Protein coding	NO	14.876	163	0.022891	0.0841359	0.000172764	87.4837	0.04002
chr7_65354519_65354551	CTCCT	INTS4P1;ZNF92	intergenic	Brain_Hypothalamus	ENSG00000213640	EEF1DP4	processed_pseudogene	NO	491.536	159	-0.014761	0.0861905	0.000172768	91.9712	0.0509818
chr2_128092321_128092345	TTAT	UGGT1	intronic	Esophagus_Mucosa	ENSG00000144230	GPR17	Protein coding	NO	442.394	426	-0.139032	0.0327599	0.00017277	104.528	0.0140798
chr10_94540576_94540608	CA	TBC1D12;HELLS	intergenic	Skin_Not_Sun_Exposed_Suprapubic	ENSG00000230338	MTND4P19	processed_pseudogene	NO	234.041	508	-0.118203	0.0275195	0.000172778	110.089	0.0132319
chr6_30444022_30444073	AG	RPP21;HLA-E	intergenic	Pituitary	ENSG00000229390	MICD	unprocessed_pseudogene	NO	471.584	230	0.042164	0.0601209	0.000172782	114.92	0.0276516
chr19_48277794_48277834	GT	ZNF114	intronic	Pancreas	ENSG00000178150	ZNF114	Protein coding	YES	4.348	275	-0.053706	0.0504479	0.000172787	98.2615	0.0246146
chr6_162727298_162727333	GGC	PACRG;PRKN	intronic	Lung	ENSG00000225683	PACRG-AS3	lncRNA	NO	457.546	466	0.035807	0.0299752	0.000172789	113.005	0.0171786
chr2_127198186_127198214	AC	CYP27C1	intronic	Heart_Left_Ventricle	ENSG00000144230	GPR17	Protein coding	NO	447.664	350	0.076332	0.0397794	0.000172802	93.0674	0.0224746
chr1_120471324_120471370	AC	PDE4DIPP2	ncRNA_intronic	Prostate	ENSG00000281741	.	TEC	NO	442.891	199	0.185453	0.0692682	0.000172806	113.942	0.0461118
chr19_54438200_54438238	GT	TTYH1;LENG8-AS1	intergenic	Small_Intestine_Terminal_Ileum	ENSG00000226696	LENG8-AS1	lncRNA	NO	9.041	172	0.065888	0.0798493	0.000172813	96.6161	0.0502163
chr2_54744905_54744963	AC	EML6	intronic	Brain_Amygdala	ENSG00000237887	RPL23AP32	processed_pseudogene	NO	215.591	120	0.060388	0.113116	0.000172831	88.0453	0.0781239
chr3_143467727_143467757	AG	SLC9A9	intronic	Esophagus_Gastroesophageal_Junction	ENSG00000175040	CHST2	Protein coding	NO	347.971	322	0.042691	0.0431882	0.000172832	104.48	0.0204701
chr10_80290285_80290313	TG	MAT1A	upstream	Adipose_Visceral_Omentum	ENSG00000226659	TSPAN14-AS1	lncRNA	NO	245.727	459	0.120679	0.0304265	0.000172845	107.278	0.0167858
chr20_35819648_35819676	TG	PHF20	intronic	Brain_Cerebellum	ENSG00000224497	RPL36P4	processed_pseudogene	NO	274.915	202	-0.25532	0.068261	0.000172845	93.8323	0.0210717
chr15_82652115_82652143	TTTA	CPEB1-AS1	ncRNA_intronic	Skin_Sun_Exposed_Lower_leg	ENSG00000182774	RPS17	Protein coding	NO	111.67	557	0.035124	0.0251171	0.000172849	109.809	0.0118252
chr10_119028571_119028682	AAGG	CACUL1;NANOS1	intergenic	Brain_Cerebellar_Hemisphere	ENSG00000188613	NANOS1	Protein coding	NO	1.0875	166	0.050972	0.0826522	0.000172857	92.5547	0.0277525
chr5_149130909_149130949	AC	SH3TC2-DT;ABLIM3	intergenic	Artery_Aorta	ENSG00000173210	ABLIM3	Protein coding	NO	10.554	346	-0.106095	0.040231	0.000172875	103.697	0.017549
chr16_10943891_10943947	AC	CLEC16A	upstream	Nerve_Tibial	ENSG00000175643	RMI2	Protein coding	NO	305.7	488	-0.089961	0.0286346	0.000172878	111.571	0.0111148
chr21_44047532_44047566	TG	TRAPPC10	intronic	Skin_Not_Sun_Exposed_Suprapubic	ENSG00000225331	LINC01678	lncRNA	NO	112.306	508	0.071509	0.0275172	0.00017289	110.161	0.0132373
chr2_27358735_27358759	ACCTCTCT	GTF3C2;EIF2B4	intergenic	Brain_Cortex	ENSG00000138002	IFT172	Protein coding	NO	87.449	199	0.075337	0.0692637	0.000172894	91.4393	0.0277173
chr3_151684613_151684627	TA	MIR5186;AADACL2	intergenic	Testis	ENSG00000242908	AADACL2-AS1	lncRNA	NO	243.548	94	-0.04514	0.142846	0.000172901	145.898	0.0183036
chr12_7148156_7148212	AAAG	CLSTN3	intronic	Brain_Amygdala	ENSG00000139197	PEX5	Protein coding	NO	40.501	120	0.059359	0.11311	0.00017291	88.0857	0.0781239
chr6_109623862_109623905	AC	AK9	intronic	Small_Intestine_Terminal_Ileum	ENSG00000155085	AK9	Protein coding	YES	4.6825	172	-0.102381	0.0798433	0.000172914	96.6725	0.0502195
chr5_660204_660228	AT	TPPP	UTR3	Skin_Not_Sun_Exposed_Suprapubic	ENSG00000221990	EXOC3-AS1	lncRNA	NO	217.056	502	0.112254	0.0278423	0.000172927	110.184	0.0132385
chr12_6446776_6446800	CA	CD27-AS1	ncRNA_intronic	Heart_Atrial_Appendage	ENSG00000215039	CD27-AS1	lncRNA	YES	0.985	364	0.119182	0.0382649	0.000172934	100.506	0.0192762
chr17_50852653_50852695	AC	WFIKKN2;TOB1	intergenic	Colon_Sigmoid	ENSG00000229980	TOB1-AS1	lncRNA	NO	14.005	310	0.048239	0.0448314	0.000172945	105.966	0.0221231
chr22_21814854_21814910	AG	MAPK1	intronic	Brain_Nucleus_accumbens_basal_ganglia	ENSG00000100030	MAPK1	Protein coding	YES	45.454	192	0.009439	0.0717254	0.000172945	91.2624	0.0337884
chr12_100231270_100231322	GT	ACTR6;DEPDC4	intergenic	Ovary	ENSG00000238105	GOLGA2P5	transcribed_unprocessed_pseudogene	NO	58.137	147	-0.05853	0.0929922	0.000172948	92.8733	0.0600733
chr20_45512561_45512583	CA	SPINT3	UTR3	Esophagus_Muscularis	ENSG00000124104	SNX21	Protein coding	NO	321.227	417	-0.064794	0.0334547	0.000172949	103.798	0.0143031
chr6_31746080_31746114	TG	MSH5-SAPCD1	ncRNA_intronic	Pituitary	ENSG00000204396	VWA7	Protein coding	NO	21.59	230	-0.038188	0.060113	0.000172958	115.037	0.0276732
chr11_43553797_43553855	GT	TTC17;MIR670	intergenic	Artery_Tibial	ENSG00000052841	TTC17	Protein coding	NO	63.108	532	-0.019512	0.0262851	0.000172961	101.112	0.0117572
chr15_75322612_75322670	GCGGCGG	GOLGA6D;COMMD4	intergenic	Stomach	ENSG00000140400	MAN2C1	Protein coding	NO	33.009	286	0.09816	0.0485324	0.000172963	105.327	0.0331113
chr14_24140146_24140168	AT	EMC9	intronic	Stomach	ENSG00000100908	EMC9	Protein coding	YES	0.149	77	0.298952	0.172456	0.000172963	105.327	0.0331113
chr20_31846442_31846476	AG	FOXS1	upstream	Skin_Sun_Exposed_Lower_leg	ENSG00000131055	COX4I2	Protein coding	NO	208.526	557	-0.048702	0.0251149	0.000172968	109.884	0.0118321
chr19_9565669_9565720	AAATA	ZNF121	UTR3	Adrenal_Gland	ENSG00000130818	ZNF426	Protein coding	NO	27.0495	202	-0.065124	0.0682543	0.000172978	88.1642	0.0337535
chr10_45584126_45584168	AT	MARCHF8	intronic	Artery_Tibial	ENSG00000012779	ALOX5	Protein coding	NO	140.726	158	-0.030122	0.0867064	0.000172981	101.124	0.0117572
chr5_132279361_132279388	CA	PDLIM4;SLC22A4	intergenic	Brain_Amygdala	ENSG00000164398	ACSL6	Protein coding	NO	267.132	120	-0.061442	0.113104	0.000172985	88.1237	0.0781239
chr6_30050746_30050766	AC	ZNRD1ASP	ncRNA_intronic	Colon_Sigmoid	ENSG00000204625	HCG9	lncRNA	NO	73.289	310	-0.217941	0.04483	0.000172985	105.991	0.0221231
chr17_46992198_46992219	AAAT	RPRML;CDC27	intergenic	Pancreas	ENSG00000262879	.	lncRNA	NO	41.4375	275	-0.074793	0.0504403	0.000172985	98.3744	0.0246367
chr12_6446776_6446800	CA	CD27-AS1	ncRNA_intronic	Colon_Sigmoid	ENSG00000139192	TAPBPL	Protein coding	NO	4.902	310	0.187552	0.04483	0.000172987	105.992	0.0221231
chr7_97312685_97312799	TCTT	SDHAF3;TAC1	intergenic	Nerve_Tibial	ENSG00000196636	SDHAF3	Protein coding	NO	170.061	488	0.010716	0.0286322	0.00017299	111.643	0.0111181
chr4_119435308_119435328	AC	LINC01061;GTF2IP12	intergenic	Liver	ENSG00000249244	.	unprocessed_pseudogene	NO	39.983	192	0.055251	0.071723	0.000172991	83.1165	0.0424714
chr1_20998212_20998248	AC	EIF4G3	intronic	Nerve_Tibial	ENSG00000075151	EIF4G3	Protein coding	YES	15.785	488	-0.019637	0.028632	0.000172995	111.647	0.0111181
chr10_32947432_32947468	GT	ITGB1	intronic	Nerve_Tibial	ENSG00000099250	NRP1	Protein coding	NO	238.205	488	0.028137	0.028632	0.000172997	111.648	0.0111181
chr6_139292086_139292109	AC	TXLNB	upstream	Minor_Salivary_Gland	ENSG00000164440	TXLNB	Protein coding	YES	0.0995	142	0.175366	0.0961559	0.000172999	93.9531	0.0685683
chr1_178536626_178536658	AAAC	TEX35;C1orf220	intergenic	Brain_Cerebellar_Hemisphere	ENSG00000273384	.	lncRNA	NO	115.064	166	-0.284336	0.0826434	0.000173002	92.6323	0.0277675
chr2_26057616_26057640	TTCA	RAB10	intronic	Lung	ENSG00000214465	SMARCE1P6	processed_pseudogene	NO	91.576	466	0.061594	0.0299703	0.000173005	113.146	0.0171955
chr6_87276852_87276874	GT	ZNF292;GJB7	intergenic	Esophagus_Mucosa	ENSG00000203872	C6orf163	Protein coding	NO	67.95	449	-0.081142	0.0310931	0.000173017	104.678	0.0140961
chr1_33256450_33256473	CCG	ZNF362	upstream	Testis	ENSG00000233246	PHC2-AS1	lncRNA	NO	93.8905	94	-0.286976	0.142834	0.000173023	146.001	0.0183142
chr5_157136563_157136577	AT	MED7	downstream	Whole_Blood	ENSG00000113249	HAVCR1	Protein coding	NO	67.174	611	-0.042183	0.0229108	0.000173028	90.7661	0.0120941
chr19_45410565_45410597	TG	POLR1G	UTR3	Pituitary	ENSG00000117877	POLR1G	Protein coding	YES	3.882	230	-0.062959	0.0601097	0.00017303	115.085	0.027678
chr6_31077612_31077636	GA	HCG22;C6orf15	intergenic	Muscle_Skeletal	ENSG00000204536	CCHCR1	Protein coding	NO	67.491	655	-0.024798	0.0213823	0.000173038	92.4205	0.0116208
chr21_46353715_46353752	GT	PCNT	intronic	Skin_Sun_Exposed_Lower_leg	ENSG00000160282	FTCD	Protein coding	NO	198.155	557	0.07583	0.0251134	0.000173043	109.932	0.011836
chr8_11510774_11510826	AAAT	BLK	intronic	Brain_Cortex	ENSG00000255020	TDH-AS1	lncRNA	NO	163.298	196	-0.218277	0.070291	0.000173044	91.5186	0.0277329
chr7_66702347_66702390	TG	RABGEF1	intronic	Brain_Cerebellum	ENSG00000179406	LINC00174	lncRNA	NO	208.803	202	-0.059466	0.0682506	0.000173051	93.9439	0.0210873
chr7_23708269_23708301	TG	FAM221A;STK31	intergenic	Brain_Nucleus_accumbens_basal_ganglia	ENSG00000188732	FAM221A	Protein coding	NO	7.492	192	-0.065047	0.0717197	0.000173052	91.3186	0.0337967
chr2_99165019_99165061	AC	LIPT1;MITD1	intergenic	Minor_Salivary_Gland	ENSG00000135951	TSGA10	Protein coding	NO	10.076	142	0.061818	0.0961517	0.000173058	93.9852	0.0685683
chr6_73197580_73197642	AC	KCNQ5	UTR3	Brain_Hippocampus	ENSG00000256980	KHDC1L	Protein coding	NO	27.885	157	-0.106913	0.0872372	0.000173061	89.8296	0.0510936
chr19_9565669_9565720	AAATA	ZNF121	UTR3	Brain_Cerebellar_Hemisphere	ENSG00000174652	ZNF266	Protein coding	NO	130.121	161	-0.089803	0.0851319	0.000173068	92.6679	0.0277698
chr21_25576485_25576523	TG	MIR155HG;LINC00515	intergenic	Esophagus_Gastroesophageal_Junction	ENSG00000260583	.	lncRNA	NO	6.822	322	-0.050637	0.0431804	0.000173071	104.624	0.0204944
chr17_30339396_30339428	TG	TMIGD1;CPD	intergenic	Artery_Coronary	ENSG00000108578	BLMH	Protein coding	NO	47.356	195	-0.05426	0.0706413	0.000173075	90.5188	0.0430279
chr4_121700140_121700174	TC	ANXA5;SMIM43	intergenic	Small_Intestine_Terminal_Ileum	ENSG00000164111	ANXA5	Protein coding	NO	3.162	172	0.042935	0.0798338	0.000173075	96.7626	0.0502402
chr1_46067253_46067277	AT	P3R3URF-PIK3R3;PIK3R3	intronic	Breast_Mammary_Tissue	ENSG00000171357	LURAP1	Protein coding	NO	136.069	120	-0.131433	0.113096	0.00017308	111.921	0.0218213
chr17_44819659_44819703	AAAT	GJC1	intronic	Heart_Atrial_Appendage	ENSG00000267405	.	lncRNA	NO	21.898	363	0.067038	0.0383645	0.000173089	100.596	0.0192898
chr15_84847208_84847248	GA	ALPK3	intronic	Artery_Coronary	ENSG00000177082	WDR73	Protein coding	NO	192.885	195	0.049583	0.0706401	0.000173098	90.5307	0.0430279
chr18_46259885_46259899	GT	C18orf25	intronic	Whole_Blood	ENSG00000152234	ATP5F1A	Protein coding	NO	155.558	616	-0.008832	0.022725	0.000173098	90.803	0.0120974
chr6_30050746_30050766	AC	ZNRD1ASP	ncRNA_intronic	Minor_Salivary_Gland	ENSG00000204616	TRIM31	Protein coding	NO	54.684	142	0.259163	0.0961489	0.000173099	94.0071	0.0685683
chr3_158868026_158868070	AC	MFSD1;IQCJ-SCHIP1	intergenic	Thyroid	ENSG00000118855	MFSD1	Protein coding	NO	44.854	534	0.036842	0.0261845	0.000173108	112.727	0.0106769
chr13_19437038_19437070	AC	TPTE2	intronic	Muscle_Skeletal	ENSG00000196199	MPHOSPH8	Protein coding	NO	196.605	655	-0.064378	0.0213812	0.00017311	92.4586	0.0116233
chr10_79826383_79826404	GGC	LOC642361;NUTM2B-AS1	ncRNA_exonic	Artery_Tibial	ENSG00000283101	BMS1P21	transcribed_unprocessed_pseudogene	NO	80.2115	527	-0.081275	0.0265291	0.000173117	101.204	0.0117651
chr15_40009069_40009109	TTTTG	EIF2AK4	intronic	Muscle_Skeletal	ENSG00000275636	.	lncRNA	NO	69.803	655	-0.162066	0.021381	0.000173118	92.4633	0.0116233
chr8_71084900_71084998	CCTT	XKR9;EYA1	intergenic	Testis	ENSG00000147592	LACTB2	Protein coding	NO	415.764	296	0.010901	0.0469126	0.000173124	146.086	0.0183225
chr4_82955369_82955423	ATAAC	LIN54	intronic	Brain_Hypothalamus	ENSG00000251022	THAP9-AS1	lncRNA	NO	54.436	160	0.148843	0.0856447	0.000173128	92.1629	0.0510598
chr3_72763022_72763062	AC	SHQ1	intronic	Nerve_Tibial	ENSG00000144736	SHQ1	Protein coding	YES	32.548	488	-0.073408	0.028629	0.000173135	111.737	0.0111247
chr19_19249045_19249086	TG	NCAN	intronic	Thyroid	ENSG00000064547	LPAR2	Protein coding	NO	378.735	534	0.052062	0.0261839	0.000173138	112.747	0.0106778
chr11_2306544_2306583	GA	TSPAN32	intronic	Brain_Hippocampus	ENSG00000110665	C11orf21	Protein coding	NO	3.5145	157	0.251085	0.0872318	0.000173146	89.8737	0.0510936
chr10_28559136_28559164	TG	WAC	intronic	Ovary	ENSG00000095787	WAC	Protein coding	YES	23.464	147	-0.021361	0.0929771	0.00017317	92.9923	0.0601114
chr17_46737572_46737604	GT	NSF	intronic	Brain_Substantia_nigra	ENSG00000260075	NSFP1	unprocessed_pseudogene	NO	364.733	105	0.284901	0.128526	0.000173176	88.2784	0.092245
chr8_30499870_30499906	TG	RBPMS	intronic	Nerve_Tibial	ENSG00000279041	.	TEC	NO	52.457	488	-0.036001	0.0286281	0.000173177	111.764	0.0111263
chr5_140377222_140377268	CA	SLC4A9;ANKHD1	intergenic	Adrenal_Gland	ENSG00000213523	SRA1	Protein coding	NO	173.883	203	0.042499	0.0679153	0.000173183	88.2687	0.0337806
chr6_31809556_31809594	AC	HSPA1L	downstream	Stomach	ENSG00000204394	VARS1	Protein coding	NO	13.823	286	-0.040035	0.0485239	0.000173195	105.468	0.0331453
chr16_28863893_28863918	GCC	SH2B1	UTR5	Brain_Cerebellar_Hemisphere	ENSG00000178188	SH2B1	Protein coding	YES	0.0275	166	0.081816	0.082631	0.000173205	92.7411	0.0277834
chr7_36678550_36678601	GT	AOAH	intronic	Colon_Transverse	ENSG00000136250	AOAH	Protein coding	YES	17.2755	328	-0.016815	0.0423973	0.000173207	110.249	0.0246519
chr1_152157558_152157602	GT	RPTN	intronic	Heart_Atrial_Appendage	ENSG00000213171	LINGO4	Protein coding	NO	352.161	364	-0.137098	0.0382569	0.000173211	100.667	0.0192997
chr5_123090276_123090300	CCT	PRDM6	exonic	Adipose_Visceral_Omentum	ENSG00000061455	PRDM6	Protein coding	YES	1.047	450	0.099236	0.0310201	0.000173215	107.508	0.0168165
chr3_44193407_44193457	TG	MIR138-1;TOPAZ1	intergenic	Liver	ENSG00000144792	ZNF660	Protein coding	NO	384.791	195	0.069614	0.0706337	0.00017322	83.2266	0.0425059
chr15_82211549_82211619	AC	EFL1	intronic	Brain_Putamen_basal_ganglia	ENSG00000274376	ADAMTS7P1	transcribed_unprocessed_pseudogene	NO	86.969	162	0.010432	0.0846115	0.000173227	87.7183	0.040109
chr9_72814896_72814946	TG	TMC1	intronic	Artery_Tibial	ENSG00000236849	LINC01474	lncRNA	NO	58.235	532	0.032925	0.0262797	0.000173228	101.268	0.0117672
chr2_99166858_99166896	AT	LIPT1;MITD1	intergenic	Spleen	ENSG00000144182	LIPT1	Protein coding	NO	11.796	71	-0.051419	0.186025	0.000173236	110.353	0.0315836
chr19_4392518_4392570	CA	SH3GL1	intronic	Colon_Transverse	ENSG00000267769	.	lncRNA	NO	61.47	328	-0.05341	0.0423963	0.000173236	110.268	0.0246519
chr17_46105865_46105948	CA	KANSL1	intronic	Minor_Salivary_Gland	ENSG00000176681	LRRC37A	Protein coding	NO	186.827	142	-0.039471	0.096139	0.00017324	94.0839	0.0685743
chr5_103117581_103117599	AC	GIN1	intronic	Breast_Mammary_Tissue	ENSG00000145723	GIN1	Protein coding	YES	2.499	368	0.017829	0.0378454	0.000173241	112.025	0.0218359
chr21_43030260_43030292	GT	PKNOX1	UTR3	Whole_Blood	ENSG00000160194	NDUFV3	Protein coding	NO	136.955	616	-0.037527	0.0227224	0.000173247	90.8812	0.0121062
chr11_77646731_77646779	CTT	CLNS1A;RSF1	intergenic	Nerve_Tibial	ENSG00000246174	KCTD21-AS1	lncRNA	NO	493.001	485	0.010489	0.028802	0.000173247	111.809	0.0111297
chr2_175329491_175329541	AC	ATP5MC3;LNPK	intergenic	Adipose_Subcutaneous	ENSG00000128656	CHN1	Protein coding	NO	324.135	530	-0.022507	0.0263776	0.000173248	107.429	0.0132057
chr13_26606321_26606370	GT	WASF3	intronic	Brain_Nucleus_accumbens_basal_ganglia	ENSG00000132970	WASF3	Protein coding	YES	35.6005	192	-0.054329	0.0717091	0.000173251	91.4237	0.0338105
chr3_49404433_49404457	AC	RHOA	intronic	Esophagus_Mucosa	ENSG00000233276	GPX1	Protein coding	NO	45.84	449	-0.041833	0.0310875	0.000173258	104.823	0.0141138
chr20_25247980_25248041	CCCGC	PYGB	upstream	Breast_Mammary_Tissue	ENSG00000100997	ABHD12	Protein coding	NO	61.4875	351	0.012799	0.0396537	0.000173264	112.04	0.0218359
chr16_19092129_19092179	CT	COQ7;ITPRIPL2	intergenic	Skin_Not_Sun_Exposed_Suprapubic	ENSG00000167186	COQ7	Protein coding	NO	13.471	508	-0.02341	0.0275092	0.000173269	110.402	0.0132631
chr7_141913769_141913883	TAAAA	PRSS37;OR9A4	intergenic	Skin_Sun_Exposed_Lower_leg	ENSG00000244701	.	lncRNA	NO	257.016	549	-0.011657	0.0254719	0.00017327	110.076	0.0118489
chr11_494148_494193	GCTGG	RNH1	downstream	Adipose_Subcutaneous	ENSG00000174915	PTDSS2	Protein coding	NO	4.3795	530	0.05736	0.0263771	0.000173272	107.444	0.013206
chr13_42258267_42258300	TATT	DGKH;AKAP11	intergenic	Brain_Cerebellar_Hemisphere	ENSG00000023516	AKAP11	Protein coding	NO	13.8685	165	-0.116475	0.0831127	0.000173287	92.7848	0.0277882
chr11_11822647_11822671	AC	MIR8070;USP47	intergenic	Esophagus_Mucosa	ENSG00000170242	USP47	Protein coding	NO	18.764	449	-0.026584	0.0310865	0.000173299	104.848	0.0141153
chr4_139315001_139315075	TTAGG	NAA15	intronic	Muscle_Skeletal	ENSG00000145391	SETD7	Protein coding	NO	205.358	650	-0.013498	0.0215411	0.000173317	92.5693	0.0116352
chr16_67987127_67987167	TAAA	DPEP2	downstream	Artery_Tibial	ENSG00000159761	C16orf86	Protein coding	NO	319.839	532	0.109939	0.0262777	0.00017333	101.328	0.0117713
chr7_66050626_66050650	CA	GUSB;ASL	intergenic	Liver	ENSG00000237310	LINC03011	lncRNA	NO	442.969	195	-0.128496	0.0706279	0.000173331	83.2797	0.0425113
chr20_36113408_36113454	TG	EPB41L1	intronic	Adrenal_Gland	ENSG00000214078	CPNE1	Protein coding	NO	448.475	203	0.045431	0.0679079	0.000173331	88.3439	0.0337897
chr12_30790031_30790061	GATATA	LOC645485;LINC00941	intergenic	Esophagus_Gastroesophageal_Junction	ENSG00000133704	IPO8	Protein coding	NO	94.177	322	-0.074952	0.0431715	0.000173346	104.79	0.0205229
chr19_38818901_38818933	TG	ECH1	intronic	Spleen	ENSG00000178934	LGALS7B	Protein coding	NO	28.389	205	-0.132437	0.0672591	0.000173355	110.429	0.0315905
chr19_49286263_49286297	AG	TRPM4;SLC6A16	intergenic	Adrenal_Gland	ENSG00000104901	DKKL1	Protein coding	NO	75.503	203	-0.081794	0.0679063	0.000173362	88.36	0.0337897
chr10_7694247_7694289	GT	ITIH5;ITIH2	intergenic	Skin_Sun_Exposed_Lower_leg	ENSG00000151655	ITIH2	Protein coding	NO	9.048	557	0.049592	0.0251073	0.000173365	110.137	0.0118541
chr15_82652115_82652143	TTTA	CPEB1-AS1	ncRNA_intronic	Brain_Anterior_cingulate_cortex_BA24	ENSG00000197978	GOLGA6L9	Protein coding	NO	222.084	141	0.199638	0.0967893	0.000173367	89.5138	0.0512429
chr1_93054315_93054347	GT	DIPK1A;MTF2	intergenic	Whole_Blood	ENSG00000223745	CCDC18-AS1	lncRNA	NO	219.252	615	-0.055661	0.022757	0.000173368	90.9446	0.012113
chr5_96859060_96859106	AC	ERAP1;ERAP2	intergenic	Small_Intestine_Terminal_Ileum	ENSG00000248734	.	lncRNA	NO	74.123	172	-0.110594	0.0798164	0.00017337	96.9274	0.0502996
chr12_9332317_9332345	AG	LOC642846;LINC02367	intergenic	Adipose_Subcutaneous	ENSG00000256427	.	.	NO	.	530	0.055869	0.0263752	0.00017337	107.505	0.0132118
chr19_51360766_51360788	TC	ETFB	intronic	Nerve_Tibial	ENSG00000186806	VSIG10L	Protein coding	NO	18.638	488	0.140103	0.0286238	0.000173377	111.893	0.0111369
chr7_116160394_116160432	GT	TFEC;TES	intergenic	Thyroid	ENSG00000237870	.	lncRNA	NO	125.782	534	-0.048767	0.026179	0.000173386	112.908	0.010692
chr16_28604689_28604721	GTT	SULT1A1	downstream	Testis	ENSG00000196993	NPIPB9	Protein coding	NO	147.082	296	-0.200568	0.0469029	0.000173398	146.317	0.0183492
chr19_45954855_45954893	GT	NOVA2	intronic	Prostate	ENSG00000185800	DMWD	Protein coding	NO	162.029	199	0.089215	0.0692375	0.000173403	114.336	0.0461922
chr6_31241314_31241350	TTCC	HCG27;HLA-C	intergenic	Brain_Cortex	ENSG00000234745	HLA-B	Protein coding	NO	114.47	199	0.044282	0.0692371	0.000173411	91.7124	0.0277832
chr12_4842012_4842062	GT	KCNA6	intronic	Adipose_Subcutaneous	ENSG00000010219	DYRK4	Protein coding	NO	229.52	530	-0.048647	0.0263743	0.000173414	107.532	0.0132136
chr17_61398660_61398706	AC	TBX2-AS1	ncRNA_intronic	Brain_Spinal_cord_cervical_c-1	ENSG00000136492	BRIP1	Protein coding	NO	318.088	120	0.2077	0.113068	0.000173417	90.6186	0.0612288
chr3_50272855_50272879	AAT	SEMA3B	intronic	Esophagus_Gastroesophageal_Junction	ENSG00000186792	HYAL3	Protein coding	NO	22.906	107	-0.134256	0.126207	0.000173417	104.833	0.0205274
chr17_45250258_45250302	AC	MAP3K14-AS1	ncRNA_intronic	Heart_Left_Ventricle	ENSG00000204650	LINC02210	transcribed_unitary_pseudogene	NO	370.048	350	-0.115726	0.0397604	0.000173435	93.4084	0.0225515
chr21_29048048_29048098	GT	USP16	intronic	Breast_Mammary_Tissue	ENSG00000156253	RWDD2B	Protein coding	NO	28.713	377	-0.043515	0.0369473	0.000173442	112.155	0.0218499
chr2_86375337_86375375	TC	REEP1;KDM3A	intergenic	Skin_Not_Sun_Exposed_Suprapubic	ENSG00000068615	REEP1	Protein coding	NO	37.273	508	0.025468	0.0275055	0.00017345	110.517	0.0132753
chr19_9446365_9446407	AC	ZNF266;ZNF560	intergenic	Colon_Sigmoid	ENSG00000267106	ZNF561-AS1	lncRNA	NO	174.863	310	0.029977	0.0448143	0.000173453	106.278	0.0221781
chr11_75512281_75512325	AC	GDPD5	intronic	Prostate	ENSG00000255434	.	lncRNA	NO	84.967	199	-0.047483	0.0692349	0.000173454	114.369	0.0461922
chr3_195830705_195830849	GCAGTGGCCGGCTGGGT	MUC4;LINC01983	intergenic	Minor_Salivary_Gland	ENSG00000229178	.	lncRNA	NO	172.85	142	0.213522	0.0961237	0.000173457	94.2017	0.0686101
chr13_99606672_99606758	GGC	CLYBL	exonic	Brain_Substantia_nigra	ENSG00000280734	LINC01232	lncRNA	NO	107.409	105	0.085874	0.1285	0.000173458	88.422	0.0922452
chr16_15157739_15157778	CA	MIR3670-1;MIR3670-2;MIR3670-3;MIR3670-4	downstream	Prostate	ENSG00000183793	NPIPA5	Protein coding	NO	220.536	199	0.114214	0.0692347	0.000173458	114.372	0.0461922
chr22_29966726_29966772	GT	MTMR3	intronic	Vagina	ENSG00000100296	THOC5	Protein coding	NO	411.533	121	-0.09853	0.112166	0.000173462	95.1622	0.0968079
chr8_62959433_62959469	GT	NKAIN3	intronic	Nerve_Tibial	ENSG00000137561	TTPA	Protein coding	NO	126.598	488	0.059232	0.0286217	0.000173472	111.954	0.0111419
chr19_21574167_21574197	GCAAC	ZNF429;LOC400682	intergenic	Brain_Frontal_Cortex_BA9	ENSG00000268555	.	lncRNA	NO	13.112	165	-0.106225	0.0831013	0.000173473	90.7818	0.040023
chr2_113830773_113830815	AC	ACTR3-AS1	downstream	Colon_Transverse	ENSG00000146556	WASH2P	transcribed_unprocessed_pseudogene	NO	242.244	328	-0.04291	0.0423884	0.000173485	110.426	0.0246817
chr17_39532102_39532142	TC	CDK12	UTR3	Muscle_Skeletal	ENSG00000108306	FBXL20	Protein coding	NO	129.599	655	-0.01334	0.021375	0.000173486	92.6593	0.011645
chr11_1932843_1932871	CCAT	TNNT3	intronic	Breast_Mammary_Tissue	ENSG00000130595	TNNT3	Protein coding	YES	1.016	377	-0.14638	0.0369456	0.000173502	112.194	0.0218532
chr22_42499305_42499343	AC	NFAM1;SERHL	intergenic	Skin_Sun_Exposed_Lower_leg	ENSG00000202058	RN7SKP80	misc_RNA	NO	66.006	557	0.103817	0.0251044	0.000173518	110.234	0.0118633
chr8_11762546_11762566	AC	C8orf49	UTR3	Artery_Coronary	ENSG00000079459	FDFT1	Protein coding	NO	33.017	195	0.202034	0.0706179	0.000173522	90.7525	0.0431128
chr7_24573297_24573330	GGA	MPP6	upstream	Pancreas	ENSG00000105928	GSDME	Protein coding	NO	132.724	262	0.07583	0.0528779	0.000173522	98.6796	0.024707
chr17_5115555_5115575	AC	ZNF232	intronic	Adipose_Visceral_Omentum	ENSG00000129197	RPAIN	Protein coding	NO	304.076	459	-0.032257	0.0304108	0.000173523	107.699	0.0168384
chr22_50675373_50675403	TG	SHANK3	intronic	Adipose_Visceral_Omentum	ENSG00000100299	ARSA	Protein coding	NO	47.215	459	0.056524	0.0304105	0.000173536	107.707	0.0168384
chr3_111977308_111977324	AC	PHLDB2	downstream	Adipose_Visceral_Omentum	ENSG00000144824	PHLDB2	Protein coding	YES	15.371	459	-0.083651	0.0304105	0.000173537	107.708	0.0168384
chr6_27374385_27374423	GT	ZNF204P	ncRNA_intronic	Brain_Substantia_nigra	ENSG00000096654	ZNF184	Protein coding	NO	98.277	105	-0.109193	0.128493	0.000173538	88.4632	0.0922452
chr7_150687105_150687155	GT	GIMAP2	intronic	Small_Intestine_Terminal_Ileum	ENSG00000106560	GIMAP2	Protein coding	YES	1.403	172	0.03113	0.0798065	0.000173539	97.022	0.0503111
chr6_70526766_70526802	AC	FAM135A	intronic	Brain_Hippocampus	ENSG00000154079	SDHAF4	Protein coding	NO	40.133	154	0.03666	0.088854	0.000173543	90.0799	0.0511527
chr8_124193735_124193751	TA	LOC101927588	ncRNA_intronic	Adipose_Visceral_Omentum	ENSG00000164983	TMEM65	Protein coding	NO	132.573	427	0.037032	0.0326648	0.000173549	107.715	0.0168384
chr1_111514643_111514667	AC	TMIGD3	intronic	Heart_Left_Ventricle	ENSG00000121933	TMIGD3	Protein coding	YES	11.022	350	0.145619	0.0397568	0.000173555	93.4731	0.0225617
chr2_68384154_68384202	TTCTCC	PLEK	intronic	Breast_Mammary_Tissue	ENSG00000119865	CNRIP1	Protein coding	NO	64.127	377	0.034334	0.0369439	0.000173565	112.235	0.0218569
chr1_149842087_149842138	CCCGT	H3C14;H3C15;H2AC18;H2AC19	upstream;downstream	Artery_Tibial	ENSG00000203819	.	.	NO	.	531	0.059505	0.0263219	0.00017357	101.468	0.0117849
chr4_26851304_26851360	CTAT	TBC1D19;STIM2-AS1	intergenic	Cells_EBV-transformed_lymphocytes	ENSG00000240005	STIM2-AS1	lncRNA	NO	8.912	137	0.115378	0.0995047	0.00017357	85.0073	0.0624543
chr8_102813615_102813682	AC	GASAL1;AZIN1	intergenic	Cells_Cultured_fibroblasts	ENSG00000155096	AZIN1	Protein coding	NO	16.5785	427	0.044672	0.0326642	0.000173571	96.0271	0.0121533
chr1_159207045_159207067	GT	ACKR1	downstream	Brain_Frontal_Cortex_BA9	ENSG00000213088	ACKR1	Protein coding	YES	1.797	165	0.223438	0.0830952	0.000173572	90.8335	0.040023
chr16_661015_661037	GCCCC	WDR90	intronic	Muscle_Skeletal	ENSG00000127578	WFIKKN1	Protein coding	NO	30.041	655	0.02424	0.0213735	0.000173579	92.7093	0.0116498
chr6_29568362_29568473	CTT	UBD;SNORD32B	intergenic	Esophagus_Gastroesophageal_Junction	ENSG00000272236	.	lncRNA	NO	183.79	322	-0.045095	0.0431638	0.000173582	104.933	0.0205428
chr2_54571546_54571601	AC	SPTBN1	intronic	Esophagus_Muscularis	ENSG00000214595	EML6	Protein coding	NO	151.925	416	-0.069677	0.0335182	0.000173582	104.178	0.0143495
chr19_9851429_9851467	GT	PIN1;OLFM2	intergenic	Cells_Cultured_fibroblasts	ENSG00000174652	ZNF266	Protein coding	NO	415.875	427	-0.063408	0.0326639	0.000173585	96.0351	0.0121533
chr1_85201668_85201692	GGC	SYDE2	upstream	Brain_Cerebellar_Hemisphere	ENSG00000142867	BCL10	Protein coding	NO	74.07	166	0.162336	0.0826078	0.000173586	92.9452	0.0278279
chr22_42640350_42640394	TTAT	ATP5MGL	UTR5	Adipose_Visceral_Omentum	ENSG00000183569	SERHL2	Protein coding	NO	85.463	458	0.131693	0.030475	0.000173589	107.74	0.0168397
chr8_58504938_58504966	CA	CYP7A1;SDCBP	intergenic	Small_Intestine_Terminal_Ileum	ENSG00000137575	SDCBP	Protein coding	NO	47.972	172	0.08022	0.0798035	0.000173589	97.05	0.0503111
chr6_29735181_29735207	CA	HLA-F-AS1	ncRNA_intronic	Adipose_Subcutaneous	ENSG00000237669	.	unprocessed_pseudogene	NO	271.922	509	0.091839	0.0274489	0.000173594	107.644	0.0132257
chr2_20063979_20064039	TGTA	LAPTM4A;SDC1	intergenic	Heart_Left_Ventricle	ENSG00000132031	MATN3	Protein coding	NO	51.341	350	0.159686	0.0397553	0.000173605	93.5	0.0225627
chr5_73606716_73606742	GT	UTP15;ARHGEF28	intergenic	Brain_Frontal_Cortex_BA9	ENSG00000164338	UTP15	Protein coding	NO	34.24	165	0.0899	0.083093	0.000173608	90.8523	0.040023
chr3_49202495_49202545	TG	IHO1	intronic	Colon_Sigmoid	ENSG00000145022	TCTA	Protein coding	NO	209.692	310	-0.026241	0.044809	0.00017361	106.374	0.0221888
chr1_212897166_212897210	AAAT	FLVCR1	UTR3	Brain_Cerebellum	ENSG00000198468	FLVCR1-DT	lncRNA	NO	39.049	202	-0.129499	0.0682221	0.000173613	94.2493	0.0211511
chr6_28756563_28756578	AAAAC	LINC00533;LINC01623	intergenic	Pancreas	ENSG00000197062	ZSCAN26	Protein coding	NO	489.212	275	-0.190732	0.0504164	0.000173619	98.7347	0.0247146
chr20_32643625_32643673	CA	C20orf203	intronic	Lung	ENSG00000175730	BAK1P1	processed_pseudogene	NO	47.166	466	-0.036006	0.0299562	0.000173622	113.55	0.0172542
chr10_18611723_18611749	GT	NSUN6	intronic	Colon_Sigmoid	ENSG00000241058	NSUN6	Protein coding	YES	39.851	310	-0.114603	0.0448082	0.000173633	106.388	0.0221888
chr12_132916672_132916698	TG	LOC101928530;ZNF605	intergenic	Adipose_Subcutaneous	ENSG00000256223	ZNF10	Protein coding	NO	213.89	530	0.026092	0.0263699	0.000173634	107.668	0.0132271
chr11_62653776_62653853	AG	INTS5	upstream	Breast_Mammary_Tissue	ENSG00000149541	B3GAT3	Protein coding	NO	31.6605	377	0.017649	0.0369419	0.000173636	112.281	0.0218615
chr3_12003779_12003851	GT	SYN2	upstream	Colon_Sigmoid	ENSG00000157152	SYN2	Protein coding	YES	0.573	310	0.012367	0.0448078	0.000173645	106.395	0.0221888
chr8_143347688_143347732	CAGC	TOP1MT	intronic	Heart_Left_Ventricle	ENSG00000184428	TOP1MT	Protein coding	YES	2.726	350	0.097623	0.0397535	0.000173665	93.5322	0.0225651
chr11_95910098_95910148	AC	MTMR2	intronic	Brain_Amygdala	ENSG00000087053	MTMR2	Protein coding	YES	0.542	120	-0.206734	0.113047	0.000173672	88.4737	0.0782953
chr8_27479265_27479287	AC	CHRNA2	upstream	Artery_Tibial	ENSG00000120899	PTK2B	Protein coding	NO	25.245	532	-0.086812	0.0262708	0.000173677	101.531	0.0117908
chr13_75822762_75822796	TA	LMO7	intronic	Nerve_Tibial	ENSG00000261105	LMO7-AS1	lncRNA	NO	186.785	148	0.103158	0.092333	0.000173696	112.099	0.0111552
chr7_144003773_144003809	CA	OR6B1	upstream	Colon_Transverse	ENSG00000213214	ARHGEF35	Protein coding	NO	192.042	328	-0.082182	0.0423814	0.000173705	110.566	0.0247049
chr1_153816059_153816101	AC	GATAD2B	intronic	Brain_Cerebellar_Hemisphere	ENSG00000143552	NUP210L	Protein coding	NO	240.786	166	0.07649	0.0826004	0.000173707	93.01	0.027839
chr10_77916904_77916926	AT	DLG5	intronic	Thyroid	ENSG00000151208	DLG5	Protein coding	YES	9.84	144	0.07931	0.0948142	0.000173709	113.118	0.0107109
chr3_48055175_48055241	GTCTCC	MAP4	intronic	Artery_Tibial	ENSG00000164045	CDC25A	Protein coding	NO	119.545	532	0.161854	0.0262699	0.000173721	101.556	0.0117924
chr7_43995839_43995877	GT	POLR2J4	ncRNA_intronic	Colon_Sigmoid	ENSG00000235314	LINC00957	lncRNA	NO	43.313	310	-0.042227	0.0448052	0.000173721	106.442	0.0221939
chr17_729547_729571	AC	VPS53;TLCD3A	intergenic	Nerve_Tibial	ENSG00000167699	GLOD4	Protein coding	NO	30.602	488	0.064279	0.0286162	0.000173725	112.118	0.011156
chr18_23451472_23451517	AAAAG	TMEM241;RIOK3	intergenic	Colon_Transverse	ENSG00000134490	TMEM241	Protein coding	NO	13.5335	326	0.043681	0.042637	0.000173726	110.579	0.0247049
chr6_87720852_87720886	GT	AKIRIN2;LOC101928911	intergenic	Thyroid	ENSG00000135334	AKIRIN2	Protein coding	NO	18.636	534	0.054262	0.0261721	0.000173732	113.133	0.0107114
chr19_4392518_4392570	CA	SH3GL1	intronic	Stomach	ENSG00000167671	UBXN6	Protein coding	NO	54.076	286	-0.024418	0.0485039	0.000173743	105.802	0.0332293
chr2_74922413_74922459	ATCCC	LINC01291	ncRNA_intronic	Spleen	ENSG00000204792	LINC01291	lncRNA	YES	4.288	205	0.206762	0.0672393	0.000173752	110.681	0.0316504
chr6_32719658_32719718	GT	HLA-DQB1;HLA-DQA2	intergenic	Skin_Not_Sun_Exposed_Suprapubic	ENSG00000179344	HLA-DQB1	Protein coding	NO	51.305	508	0.027354	0.0274992	0.000173752	110.71	0.0132959
chr17_63774201_63774259	CGG	DDX42	UTR5	Brain_Putamen_basal_ganglia	ENSG00000198909	MAP3K3	Protein coding	NO	83.9	163	-0.080906	0.0840741	0.000173761	87.9888	0.0402143
chr2_27358735_27358759	ACCTCTCT	GTF3C2;EIF2B4	intergenic	Skin_Not_Sun_Exposed_Suprapubic	ENSG00000115234	SNX17	Protein coding	NO	11.749	508	-0.03755	0.0274989	0.000173763	110.717	0.0132959
chr4_152930962_152931025	AC	ARFIP1;LOC729870	intergenic	Prostate	ENSG00000164144	ARFIP1	Protein coding	NO	19.4235	199	0.07136	0.0692187	0.000173769	114.577	0.0462563
chr15_82652115_82652143	TTTA	CPEB1-AS1	ncRNA_intronic	Brain_Nucleus_accumbens_basal_ganglia	ENSG00000197978	GOLGA6L9	Protein coding	NO	222.084	192	0.140601	0.0716815	0.000173771	91.6982	0.0338934
chr8_78619747_78619797	TG	PKIA;ZC2HC1A	intergenic	Skin_Not_Sun_Exposed_Suprapubic	ENSG00000171033	PKIA	Protein coding	NO	28.541	508	0.019365	0.0274985	0.000173782	110.728	0.0132959
chr6_82372822_82372850	GT	TPBG;UBE3D	intergenic	Breast_Mammary_Tissue	ENSG00000146242	TPBG	Protein coding	NO	8.592	377	0.051718	0.0369376	0.000173793	112.382	0.021877
chr6_148769750_148769782	TG	UST	intronic	Lung	ENSG00000111962	UST	Protein coding	YES	22.736	466	-0.121063	0.0299523	0.000173795	113.663	0.0172687
chr17_37051697_37051729	AC	AATF	intronic	Brain_Nucleus_accumbens_basal_ganglia	ENSG00000275700	AATF	Protein coding	YES	0.578	192	0.066636	0.0716798	0.000173804	91.7156	0.0338934
chr6_26139872_26139894	AC	H2AC6;H1-4	intergenic	Testis	ENSG00000272462	LINC02980	lncRNA	NO	147.086	296	-0.062804	0.0468885	0.000173806	146.662	0.0183902
chr17_81093078_81093128	CTGGG	BAIAP2	intronic	Cells_EBV-transformed_lymphocytes	ENSG00000175866	BAIAP2	Protein coding	YES	4.476	137	-0.143946	0.0994876	0.000173807	85.1232	0.0624543
chr2_218463175_218463231	AC	USP37	intronic	Cells_EBV-transformed_lymphocytes	ENSG00000135912	TTLL4	Protein coding	NO	247.632	137	-0.084455	0.0994873	0.000173811	85.1252	0.0624543
chr7_17825247_17825311	ACTAG	SNX13	intronic	Pancreas	ENSG00000279048	.	TEC	NO	115.224	275	-0.202728	0.050409	0.000173814	98.846	0.0247362
chr19_37308348_37308391	TAT	LOC284412;ZNF875	intergenic	Adipose_Subcutaneous	ENSG00000196381	ZNF781	transcribed_unprocessed_pseudogene	NO	368.024	157	0.111713	0.0871889	0.000173815	107.781	0.0132392
chr9_77431024_77431075	TG	GNA14	intronic	Muscle_Skeletal	ENSG00000197969	VPS13A	Protein coding	NO	25.0815	655	-0.032378	0.0213695	0.000173827	92.8415	0.011665
chr15_99695541_99695569	TG	MEF2A	intronic	Colon_Transverse	ENSG00000068305	MEF2A	Protein coding	YES	11.04	328	-0.016065	0.0423775	0.000173827	110.644	0.0247083
chr4_56381649_56381677	CA	AASDH	intronic	Artery_Aorta	ENSG00000157426	AASDH	Protein coding	YES	2.636	346	-0.030445	0.040202	0.00017383	104.27	0.01764
chr6_140846313_140846340	AAAC	MIR4465;NMBR	intergenic	Brain_Spinal_cord_cervical_c-1	ENSG00000234147	.	lncRNA	NO	7.5525	120	-0.152104	0.113034	0.000173833	90.8361	0.0613343
chr12_111887814_111887854	AC	MAPKAPK5	intronic	Small_Intestine_Terminal_Ileum	ENSG00000226469	ADAM1B	unitary_pseudogene	NO	39.184	172	-0.107147	0.0797876	0.000173861	97.2018	0.0503636
chr4_102798279_102798297	AT	LOC102723704	ncRNA_intronic	Spleen	ENSG00000164039	BDH2	Protein coding	NO	301.52	69	0.06282	0.190963	0.000173871	110.757	0.031663
chr6_32719658_32719718	GT	HLA-DQB1;HLA-DQA2	intergenic	Heart_Atrial_Appendage	ENSG00000232629	HLA-DQB2	Protein coding	NO	43.778	364	-0.033324	0.0382379	0.000173871	101.051	0.0193658
chr19_43777298_43777343	GT	KCNN4	intronic	Esophagus_Mucosa	ENSG00000204920	ZNF155	Protein coding	NO	190.542	449	0.108868	0.031073	0.000173873	105.195	0.0141582
chr17_46105865_46105948	CA	KANSL1	intronic	Brain_Hypothalamus	ENSG00000262500	MAPK8IP1P1	processed_pseudogene	NO	137.7	160	-0.03727	0.0855978	0.000173874	92.56	0.051223
chr2_26735054_26735076	AC	KCNK3;SLC35F6	intergenic	Artery_Tibial	ENSG00000138030	KHK	Protein coding	NO	351.707	532	0.023393	0.0262665	0.00017389	101.655	0.0118012
chr15_75106697_75106749	CTTT	PPCDC;C15orf39	intergenic	Heart_Left_Ventricle	ENSG00000138621	PPCDC	Protein coding	NO	57.041	350	0.086376	0.0397462	0.000173911	93.6647	0.0225916
chr20_46022939_46023031	GAG	SLC12A5	intronic	Breast_Mammary_Tissue	ENSG00000124140	SLC12A5	Protein coding	YES	0.276	377	0.029455	0.0369342	0.000173913	112.46	0.0218879
chr7_155037881_155037929	TC	PAXIP1-DT;HTR5A-AS1	intergenic	Brain_Caudate_basal_ganglia	ENSG00000214106	PAXIP1-AS2	lncRNA	NO	92.9	184	-0.045266	0.0747119	0.000173916	91.2464	0.0341026
chr17_5227292_5227324	AC	LOC100130950	ncRNA_intronic	Brain_Hippocampus	ENSG00000234327	ZNF232-AS1	lncRNA	NO	113.949	157	-0.064955	0.0871824	0.000173917	90.2739	0.0512338
chr7_135133067_135133099	CA	AGBL3;CYREN	intronic	Artery_Coronary	ENSG00000272941	.	lncRNA	NO	35.32	195	-0.097658	0.0705971	0.00017392	90.961	0.0431866
chr22_42037128_42037165	TG	WBP2NL;NAGA	intergenic	Esophagus_Muscularis	ENSG00000100197	CYP2D6	Protein coding	NO	92.7625	417	0.091542	0.0334298	0.000173932	104.388	0.0143746
chr6_43036317_43036353	ATTT	RRP36;CUL7	intergenic	Esophagus_Muscularis	ENSG00000044090	CUL7	Protein coding	NO	3.344	417	0.094246	0.0334298	0.000173933	104.388	0.0143746
chr17_43223459_43223479	AC	CCDC200	intronic	Skin_Sun_Exposed_Lower_leg	ENSG00000267747	.	.	NO	.	557	0.027712	0.0250964	0.000173934	110.498	0.0118892
chr6_10748410_10748428	TG	TMEM14B	intronic	Brain_Caudate_basal_ganglia	ENSG00000272097	TMEM14B-DT	lncRNA	NO	0.756	184	0.183864	0.0747106	0.000173939	91.2586	0.0341026
chr5_132885249_132885277	GT	AFF4	intronic	Brain_Cerebellum	ENSG00000230612	.	lncRNA	NO	195.539	202	0.27453	0.0682056	0.00017394	94.4267	0.0211861
chr11_65642901_65642929	TTTA	SIPA1	intronic	Thyroid	ENSG00000172543	CTSW	Protein coding	NO	236.894	534	0.112083	0.0261679	0.000173943	113.271	0.0107233
chr1_201529591_201529618	TGT	LOC107985246	ncRNA_intronic	Spleen	ENSG00000224536	CSRP1-AS1	lncRNA	NO	22.3635	205	-0.195586	0.0672288	0.000173963	110.816	0.031663
chr22_41798116_41798170	AC	MEI1	intronic	Brain_Cortex	ENSG00000227370	.	processed_pseudogene	NO	334.4	199	0.06772	0.0692086	0.000173966	92.0059	0.0278637
chr10_68427650_68427680	AC	DNA2	intronic	Testis	ENSG00000204130	RUFY2	Protein coding	NO	20.371	296	0.028288	0.0468828	0.000173968	146.798	0.018405
chr12_3882592_3882652	AG	PARP11;CCND2-AS1	intergenic	Spleen	ENSG00000111224	PARP11	Protein coding	NO	9.174	205	0.036973	0.0672284	0.00017397	110.82	0.031663
chr16_3611595_3611669	CG	SLX4	UTR5	Artery_Coronary	ENSG00000263177	MTND1P8	processed_pseudogene	NO	240.726	189	0.058309	0.0727801	0.000173984	90.9942	0.0431866
chr5_170331246_170331284	AC	LINC01366	upstream	Thyroid	ENSG00000043462	LCP2	Protein coding	NO	33.45	534	-0.024606	0.0261669	0.000173994	113.304	0.0107255
chr11_74146710_74146748	CA	C2CD3	intronic	Adipose_Visceral_Omentum	ENSG00000175575	PAAF1	Protein coding	NO	218.196	459	-0.026261	0.0303998	0.000174002	107.997	0.0168771
chr4_118625014_118625049	AAAAT	LOC729218	ncRNA_intronic	Ovary	ENSG00000260404	.	transcribed_unprocessed_pseudogene	NO	29.1195	147	0.150701	0.0929203	0.000174005	93.4407	0.0603622
chr3_150646784_150646828	GT	SELENOT;ERICH6	intergenic	Colon_Sigmoid	ENSG00000144895	EIF2A	Protein coding	NO	74.31	310	-0.027053	0.0447954	0.000174013	106.621	0.0222225
chr2_6910352_6910384	TG	RSAD2;GRASLND	intergenic	Brain_Anterior_cingulate_cortex_BA24	ENSG00000271947	.	lncRNA	NO	4.067	141	-0.107859	0.0967437	0.000174014	89.8475	0.0514002
chr7_150687717_150687735	TG	GIMAP2	intronic	Whole_Blood	ENSG00000133561	GIMAP6	Protein coding	NO	55.078	616	-0.083479	0.0227091	0.000174018	91.2855	0.0121536
chr1_148380054_148380090	TTG	RNVU1-1;MIR6077	intergenic	Lung	ENSG00000231551	PDE4DIPP6	transcribed_unprocessed_pseudogene	NO	35.186	466	0.154672	0.0299472	0.000174023	113.812	0.0172887
chr1_225654926_225654962	AAAT	ENAH;SRP9	intergenic	Colon_Sigmoid	ENSG00000143815	LBR	Protein coding	NO	226.019	309	0.095211	0.0449376	0.000174033	106.633	0.0222225
chr1_181030495_181030529	AC	STX6;MR1	intergenic	Colon_Sigmoid	ENSG00000153029	MR1	Protein coding	NO	2.862	310	-0.039053	0.0447941	0.000174054	106.646	0.0222225
chr6_30099075_30099135	AAAG	RNF39;TRIM31	intergenic	Pancreas	ENSG00000280128	.	TEC	NO	186.949	275	-0.042105	0.0503999	0.000174056	98.9836	0.0247583
chr7_98353961_98354006	AATAA	BAIAP2L1	intronic	Brain_Caudate_basal_ganglia	ENSG00000180535	BHLHA15	Protein coding	NO	141.73	183	0.302044	0.0751017	0.000174062	91.3232	0.0341084
chr7_116677969_116678014	TC	COMETT	ncRNA_intronic	Nerve_Tibial	ENSG00000105976	MET	Protein coding	NO	5.6015	488	-0.025383	0.0286088	0.000174069	112.339	0.0111769
chr7_73420119_73420139	GT	FKBP6;FZD9	intergenic	Skin_Not_Sun_Exposed_Suprapubic	ENSG00000106133	NSUN5P2	transcribed_unprocessed_pseudogene	NO	465.412	508	0.097949	0.0274925	0.000174071	110.913	0.0133165
chr2_63938037_63938085	GT	VPS54	intronic	Adipose_Visceral_Omentum	ENSG00000225889	.	lncRNA	NO	205.178	459	0.031517	0.0303982	0.000174072	108.04	0.0168813
chr15_90349838_90349870	AAAT	GABARAPL3	upstream	Brain_Frontal_Cortex_BA9	ENSG00000196391	ZNF774	Protein coding	NO	2.43	165	-0.100834	0.0830644	0.000174077	91.0977	0.0400972
chr2_202393882_202393934	GA	BMPR2	intronic	Pituitary	ENSG00000273456	.	lncRNA	NO	17.766	230	-0.029029	0.0600628	0.000174077	115.782	0.0278389
chr22_43012154_43012202	ATAC	PACSIN2	intronic	Muscle_Skeletal	ENSG00000242247	ARFGAP3	Protein coding	NO	154.072	655	-0.073316	0.0213654	0.00017408	92.977	0.0116791
chr11_95067556_95067618	GGC	SRSF8	exonic	Brain_Frontal_Cortex_BA9	ENSG00000245552	LNCRNA-IUR	lncRNA	NO	82.952	165	-0.194659	0.083064	0.000174083	91.1008	0.0400972
chr17_47390914_47390948	TCTA	EFCAB13	intronic	Artery_Aorta	ENSG00000263766	KPNB1-DT	lncRNA	NO	245.619	346	-0.176542	0.0401943	0.000174086	104.424	0.0176592
chr10_94575765_94575814	TG	HELLS	intronic	Artery_Tibial	ENSG00000268894	PLCE1-AS1	lncRNA	NO	288.312	532	-0.040124	0.0262625	0.00017409	101.773	0.0118134
chr15_84568537_84568583	AC	UBE2Q2P1	ncRNA_intronic	Skin_Sun_Exposed_Lower_leg	ENSG00000259683	.	unprocessed_pseudogene	NO	178.831	557	-0.039266	0.0250933	0.000174097	110.602	0.011899
chr9_133356366_133356387	CCCCGCA	SURF1	intronic	Brain_Caudate_basal_ganglia	ENSG00000160325	CACFD1	Protein coding	NO	103.588	181	0.13051	0.0759084	0.000174099	91.3424	0.0341084
chr14_77171110_77171151	TG	ZDHHC22;TMEM63C	intergenic	Brain_Cerebellar_Hemisphere	ENSG00000100591	AHSA1	Protein coding	NO	286.74	166	-0.051582	0.0825765	0.0001741	93.2205	0.027892
chr10_102612169_102612209	TG	SUFU	intronic	Esophagus_Gastroesophageal_Junction	ENSG00000269609	C10orf95-AS1	lncRNA	NO	158.349	322	-0.027579	0.0431469	0.000174105	105.249	0.0205966
chr12_42238473_42238491	GGTGGCCGC	YAF2	upstream	Whole_Blood	ENSG00000015153	YAF2	Protein coding	YES	0.133	199	-0.139692	0.0692014	0.000174106	91.332	0.0121582
chr3_151554132_151554162	CA	IGSF10;MIR5186	intergenic	Artery_Aorta	ENSG00000169313	P2RY12	Protein coding	NO	169.394	346	0.104887	0.0401936	0.000174108	104.436	0.0176592
chr12_57111289_57111319	AC	STAT6	UTR5	Brain_Cerebellum	ENSG00000185482	STAC3	Protein coding	NO	137.06	202	-0.188194	0.0681956	0.000174137	94.5335	0.0212054
chr3_130941223_130941265	GT	ATP2C1	intronic	Heart_Left_Ventricle	ENSG00000034533	ASTE1	Protein coding	NO	83.206	350	-0.041769	0.0397393	0.000174141	93.7886	0.0226092
chr11_116741689_116741725	AC	LINC02702;BUD13	intergenic	Skin_Not_Sun_Exposed_Suprapubic	ENSG00000254851	.	unprocessed_pseudogene	NO	393.821	508	-0.110429	0.027491	0.000174144	110.959	0.0133205
chr1_169698470_169698494	TC	SELL	intronic	Cells_Cultured_fibroblasts	ENSG00000117479	SLC19A2	Protein coding	NO	212.538	427	-0.11565	0.0326499	0.000174152	96.3487	0.0121899
chr19_51928009_51928100	CTAT	ZNF613	intronic	Muscle_Skeletal	ENSG00000198093	ZNF649	Protein coding	NO	23.0145	655	0.047126	0.0213639	0.000174172	93.0259	0.0116837
chr4_119134250_119134306	TAGA	SYNPO2;MYOZ2	intergenic	Nerve_Tibial	ENSG00000145390	USP53	Protein coding	NO	78.309	488	-0.019806	0.0286063	0.000174181	112.412	0.0111831
chr11_73705767_73705803	GA	RAB6A	intronic	Skin_Sun_Exposed_Lower_leg	ENSG00000175575	PAAF1	Protein coding	NO	170.914	557	-0.045433	0.0250917	0.000174185	110.658	0.0119038
chr10_79474234_79474268	AG	ZCCHC24;LOC729815	intergenic	Adipose_Visceral_Omentum	ENSG00000272447	.	lncRNA	NO	351.651	459	0.087288	0.0303955	0.000174192	108.114	0.0168902
chr4_7103440_7103510	GCCCC	LINC02447	upstream	Artery_Aorta	ENSG00000170871	KIAA0232	Protein coding	NO	247.676	346	0.048099	0.0401906	0.000174206	104.496	0.0176662
chr13_52455635_52455671	GCGGTG	CKAP2	intronic	Esophagus_Muscularis	ENSG00000253710	ALG11	Protein coding	NO	431.825	414	0.08197	0.0336623	0.000174212	104.555	0.0143956
chr8_78619747_78619797	TG	PKIA;ZC2HC1A	intergenic	Brain_Hippocampus	ENSG00000260398	.	lncRNA	NO	13.82	157	-0.077006	0.0871635	0.000174213	90.4277	0.0512919
chr9_747313_747335	GA	KANK1;DMRT1	intergenic	Esophagus_Mucosa	ENSG00000107104	KANK1	Protein coding	NO	13.161	449	0.068176	0.0310649	0.000174217	105.403	0.0141824
chr11_67644732_67644759	CA	ACY3	splicing	Pancreas	ENSG00000132744	ACY3	Protein coding	YES	2.8375	275	0.12687	0.0503936	0.000174223	99.0781	0.0247757
chr1_201702672_201702732	TC	IPO9-AS1	ncRNA_intronic	Thyroid	ENSG00000159173	TNNI1	Protein coding	NO	272.836	534	-0.06906	0.0261623	0.00017423	113.457	0.0107376
chr20_3167430_3167460	GCTCA	LZTS3	intronic	Brain_Putamen_basal_ganglia	ENSG00000125877	ITPA	Protein coding	NO	41.423	163	0.174425	0.0840446	0.000174241	88.2315	0.0403068
chr18_62038919_62038962	AAT	RNF152;PIGN	intergenic	Thyroid	ENSG00000197563	PIGN	Protein coding	NO	36.2405	505	0.058009	0.0276508	0.000174241	113.465	0.0107376
chr1_205853436_205853452	AT	PM20D1;LOC284581	intergenic	Whole_Blood	ENSG00000196188	CTSE	Protein coding	NO	160.686	199	0.026864	0.0691936	0.000174259	91.4119	0.0121655
chr12_107246305_107246341	CA	CRY1;BTBD11	intergenic	Nerve_Tibial	ENSG00000008405	CRY1	Protein coding	NO	152.774	488	-0.029404	0.0286042	0.000174281	112.476	0.0111865
chr15_39376866_39376898	CA	C15orf54;THBS1	intergenic	Cells_Cultured_fibroblasts	ENSG00000278621	THBS1-AS1	lncRNA	NO	212	427	0.041682	0.0326467	0.000174282	96.4203	0.0121974
chr7_77025745_77025781	ATAA	SPDYE17	intronic	Vagina	ENSG00000233448	PMS2P9	transcribed_unprocessed_pseudogene	NO	14.181	120	0.402286	0.112997	0.000174286	95.6146	0.0970707
chr17_8387962_8387990	TG	RPL26;RNF222	intergenic	Brain_Cortex	ENSG00000184619	KRBA2	Protein coding	NO	11.272	199	-0.291478	0.0691922	0.000174288	92.1762	0.0279068
chr17_49366095_49366119	TTG	LOC102724596	ncRNA_exonic	Adipose_Subcutaneous	ENSG00000167083	GNGT2	Protein coding	NO	155.533	530	0.077217	0.0263568	0.000174293	108.077	0.013274
chr12_50211793_50211813	AC	LIMA1	intronic	Esophagus_Gastroesophageal_Junction	ENSG00000139624	CERS5	Protein coding	NO	44.27	322	-0.075206	0.0431407	0.000174294	105.363	0.020615
chr17_35718312_35718358	TG	AP2B1	intronic	Lung	ENSG00000267592	.	processed_pseudogene	NO	121.207	466	0.031153	0.029941	0.000174295	113.99	0.0173131
chr14_37426570_37426594	AT	MIPOL1	intronic	Pancreas	ENSG00000258708	SLC25A21-AS1	lncRNA	NO	254.694	80	0.087292	0.166216	0.000174297	99.1203	0.0247801
chr3_45594778_45594844	AC	LIMD1	UTR5	Stomach	ENSG00000144791	LIMD1	Protein coding	YES	0.06	286	-0.01796	0.0484836	0.000174303	106.143	0.0333259
chr3_195584161_195584196	GT	APOD	upstream	Nerve_Tibial	ENSG00000229178	.	lncRNA	NO	73.7485	488	0.101728	0.0286037	0.000174304	112.491	0.0111865
chr8_10735243_10735287	CA	LOC102723313	ncRNA_intronic	Adipose_Visceral_Omentum	ENSG00000255310	.	lncRNA	NO	374.461	459	-0.052048	0.0303929	0.000174305	108.184	0.0168985
chr15_75009441_75009483	TG	SCAMP5	intronic	Testis	ENSG00000198794	SCAMP5	Protein coding	YES	2.196	296	0.09315	0.0468703	0.000174327	147.101	0.0184383
chr22_43292556_43292596	AC	SCUBE1	intronic	Brain_Hypothalamus	ENSG00000159307	SCUBE1	Protein coding	YES	20.037	160	-0.174679	0.085569	0.000174333	92.8041	0.0513042
chr9_133105805_133105917	GCCCCA	RALGDS	intronic	Brain_Cerebellum	ENSG00000170827	CELP	transcribed_unprocessed_pseudogene	NO	23.3	200	0.064499	0.0688515	0.00017434	94.6436	0.0212205
chr19_36998381_36998407	AC	ZNF568	downstream	Brain_Hippocampus	ENSG00000226686	LINC01535	lncRNA	NO	253.473	157	0.099051	0.0871553	0.000174342	90.4946	0.0513008
chr20_45776278_45776320	TG	WFDC3	intronic	Esophagus_Muscularis	ENSG00000124104	SNX21	Protein coding	NO	57.5	417	0.025299	0.0334194	0.000174348	104.637	0.0144049
chr2_112076842_112076888	TG	TMEM87B	intronic	Skin_Sun_Exposed_Lower_leg	ENSG00000278962	.	TEC	NO	111.499	557	-0.017753	0.0250885	0.000174354	110.765	0.0119124
chr3_100054480_100054540	TGTTA	CMSS1;FILIP1L	intronic	Nerve_Tibial	ENSG00000154174	TOMM70	Protein coding	NO	319.215	488	0.062599	0.0286026	0.000174356	112.525	0.0111876
chr21_35968840_35968864	GA	LOC101928269	ncRNA_intronic	Brain_Caudate_basal_ganglia	ENSG00000233393	.	lncRNA	NO	136.029	184	0.111695	0.0746876	0.000174357	91.4778	0.0341373
chr9_115822_115888	TA	FOXD4	downstream	Breast_Mammary_Tissue	ENSG00000181404	WASHC1	Protein coding	NO	41.99	120	0.045981	0.112991	0.000174365	112.752	0.0219361
chr16_11311718_11311738	AT	MIR548H2;LOC105371083	intergenic	Skin_Sun_Exposed_Lower_leg	ENSG00000175643	RMI2	Protein coding	NO	1.172	162	0.025228	0.0845407	0.000174367	110.773	0.0119124
chr19_18035079_18035171	GGCAG	ARRDC2;IL12RB1	intergenic	Brain_Caudate_basal_ganglia	ENSG00000007080	CCDC124	Protein coding	NO	98.874	184	-0.052521	0.0746865	0.000174376	91.4879	0.0341373
chr5_168652446_168652490	AC	PANK3;SLIT3	intergenic	Brain_Cerebellar_Hemisphere	ENSG00000254042	SLIT3-AS2	lncRNA	NO	54.099	166	-0.08562	0.0825587	0.000174395	93.3783	0.0279241
chr6_31652320_31652360	AC	BAG6	UTR5	Skin_Not_Sun_Exposed_Suprapubic	ENSG00000206344	HCG27	lncRNA	NO	450.327	508	0.057552	0.0274855	0.000174409	111.128	0.0133375
chr15_83021742_83021770	AAT	BTBD1	intronic	Brain_Hypothalamus	ENSG00000169609	C15orf40	Protein coding	NO	10.115	150	-0.106331	0.0910917	0.000174422	92.8516	0.0513042
chr12_69965993_69966020	TCAC	MYRFL;PRANCR	intergenic	Pancreas	ENSG00000257815	PRANCR	lncRNA	NO	276.837	275	0.082059	0.050386	0.000174426	99.1939	0.0247923
chr6_57912183_57912201	GT	GUSBP4	ncRNA_exonic	Cells_EBV-transformed_lymphocytes	ENSG00000215190	LINC00680	transcribed_unprocessed_pseudogene	NO	49.153	137	-0.265168	0.0994425	0.00017443	85.4286	0.062585
chr6_119241898_119241985	TG	MAN1A1	intronic	Whole_Blood	ENSG00000111885	MAN1A1	Protein coding	YES	107.82	616	0.01498	0.0227019	0.000174436	91.5048	0.0121763
chr7_66598828_66598861	CTG	GS1-124K5.11;KCTD7	intergenic	Cells_Cultured_fibroblasts	ENSG00000229180	RABGEF1P1	transcribed_unprocessed_pseudogene	NO	21.9215	427	0.034927	0.0326429	0.000174437	96.5064	0.0122067
chr2_127186369_127186414	ATTTT	CYP27C1	UTR3	Adipose_Subcutaneous	ENSG00000163161	ERCC3	Protein coding	NO	76.4905	528	0.171786	0.0264528	0.000174438	108.166	0.0132834
chr17_82648488_82648504	CGTG	WDR45B	upstream	Brain_Hypothalamus	ENSG00000141556	TBCD	Protein coding	NO	103.546	160	0.167166	0.0855624	0.000174439	92.8606	0.0513042
chr4_141757986_141758028	AC	IL15;INPP4B	intergenic	Artery_Coronary	ENSG00000164136	IL15	Protein coding	NO	36.225	195	-0.074878	0.0705694	0.00017445	91.2381	0.0432419
chr15_66267735_66267781	GT	MEGF11;DIS3L	intergenic	Artery_Coronary	ENSG00000075131	TIPIN	Protein coding	NO	88.927	195	-0.058588	0.0705692	0.000174455	91.2404	0.0432419
chr11_119018675_119018699	GGA	RPS25;TRAPPC4	upstream	Brain_Cerebellum	ENSG00000186166	CENATAC	Protein coding	NO	4.621	202	0.09642	0.0681794	0.000174459	94.7086	0.0212304
chr1_63604917_63604959	TG	PGM1	intronic	Small_Intestine_Terminal_Ileum	ENSG00000142856	ITGB3BP	Protein coding	NO	11.217	172	-0.050699	0.0797525	0.00017446	97.5367	0.050511
chr7_67136650_67136686	GT	TYW1	intronic	Brain_Anterior_cingulate_cortex_BA24	ENSG00000106610	STAG3L4	transcribed_unprocessed_pseudogene	NO	169.319	141	0.160861	0.0967114	0.000174472	90.0842	0.0515061
chr5_654437_654479	TG	CEP72	downstream	Colon_Sigmoid	ENSG00000066230	SLC9A3	Protein coding	NO	130.009	310	-0.256653	0.04478	0.000174473	106.903	0.0222668
chr8_11038497_11038549	TG	XKR6	intronic	Esophagus_Muscularis	ENSG00000255310	.	lncRNA	NO	71.203	417	0.068376	0.0334161	0.000174478	104.715	0.0144137
chr12_110811416_110811440	TG	PPP1CC;CCDC63	intergenic	Testis	ENSG00000111237	VPS29	Protein coding	NO	309.317	296	0.02877	0.0468648	0.000174484	147.233	0.0184526
chr13_51085184_51085210	AT	C13orf42	intronic	Pituitary	ENSG00000123201	GUCY1B2	transcribed_unitary_pseudogene	NO	4.335	219	0.199916	0.0629972	0.000174484	116.053	0.0278973
chr7_141913566_141913620	AC	PRSS37;OR9A4	intergenic	Esophagus_Mucosa	ENSG00000214102	WEE2	Protein coding	NO	194.431	448	-0.039845	0.0311271	0.000174494	105.571	0.014203
chr20_35741987_35742011	TGC	RBM39	UTR5	Heart_Left_Ventricle	ENSG00000171222	SCAND1	Protein coding	NO	212.503	350	-0.10771	0.0397288	0.000174494	93.9788	0.0226346
chr1_160393226_160393254	GTAT	NHLH1;VANGL2	intergenic	Brain_Caudate_basal_ganglia	ENSG00000122218	COPA	Protein coding	NO	49.674	184	0.089566	0.074679	0.000174514	91.56	0.0341514
chr3_126086498_126086538	TG	SLC41A3	intronic	Pancreas	ENSG00000114547	ROPN1B	Protein coding	NO	110.894	275	0.055485	0.0503823	0.000174524	99.2497	0.0247945
chr19_48747925_48747974	AC	FUT1	downstream	Pancreas	ENSG00000174951	FUT1	Protein coding	YES	4.6915	275	0.075432	0.0503821	0.000174529	99.2523	0.0247945
chr12_41959216_41959255	TG	LINC02400;GXYLT1	intergenic	Adipose_Subcutaneous	ENSG00000134283	PPHLN1	Protein coding	NO	279.212	530	0.04598	0.0263521	0.000174529	108.223	0.0132887
chr11_833053_833115	CGAGGGGGGCGAGGGGCG	CD151	intronic	Spleen	ENSG00000184524	CEND1	Protein coding	NO	42.971	71	0.22124	0.185858	0.000174531	111.178	0.031756
chr7_141707662_141707700	TG	WEE2-AS1	ncRNA_intronic	Ovary	ENSG00000240031	OR9A3P	transcribed_unprocessed_pseudogene	NO	155.179	147	0.105765	0.0928838	0.000174544	93.7302	0.0605102
chr11_66745793_66745825	GTTT	C11orf80	intronic	Skin_Sun_Exposed_Lower_leg	ENSG00000174080	CTSF	Protein coding	NO	176.93	557	0.089475	0.0250848	0.000174549	110.889	0.0119236
chr6_49430249_49430279	AC	MMUT	downstream	Heart_Left_Ventricle	ENSG00000031691	CENPQ	Protein coding	NO	33.106	350	-0.0933	0.0397271	0.000174551	94.0095	0.0226365
chr2_15590919_15590949	TG	DDX1	upstream	Artery_Coronary	ENSG00000079785	DDX1	Protein coding	YES	0.244	195	-0.044085	0.0705641	0.000174554	91.2922	0.043246
chr11_10692195_10692209	CA	IRAG1	intronic	Brain_Frontal_Cortex_BA9	ENSG00000072952	IRAG1	Protein coding	YES	1.312	165	-0.074276	0.0830347	0.000174564	91.3525	0.0401784
chr16_78098410_78098495	CCTT	CLEC3A;WWOX	intergenic	Artery_Tibial	ENSG00000166509	CLEC3A	Protein coding	NO	69.3635	532	-0.020897	0.0262531	0.000174564	102.05	0.0118414
chr14_77591692_77591732	TGTA	SPTLC2	intronic	Brain_Cerebellar_Hemisphere	ENSG00000239272	RPL21P10	processed_pseudogene	NO	92.277	166	-0.11927	0.0825477	0.000174577	93.4758	0.0279343
chr8_11512654_11512682	TTTG	BLK	intronic	Brain_Frontal_Cortex_BA9	ENSG00000255020	TDH-AS1	lncRNA	NO	165.166	165	0.217457	0.0830332	0.000174589	91.3657	0.0401784
chr19_40433142_40433162	TTTTG	SERTAD1;SERTAD3	intergenic	Artery_Tibial	ENSG00000160396	HIPK4	Protein coding	NO	42.971	532	-0.143707	0.0262526	0.00017459	102.065	0.0118418
chr19_13247713_13247741	AAAT	CACNA1A	intronic	Spleen	ENSG00000141837	CACNA1A	Protein coding	YES	2.082	205	-0.216608	0.0671972	0.000174597	111.22	0.0317591
chr8_19428825_19428875	TG	CSGALNACT1	intronic	Adipose_Subcutaneous	ENSG00000147408	CSGALNACT1	Protein coding	YES	66.341	530	-0.034843	0.0263505	0.000174605	108.27	0.0132928
chr6_25882462_25882490	AC	SLC17A3;SLC17A2	intergenic	Liver	ENSG00000146039	SLC17A4	Protein coding	NO	120.553	195	-0.026632	0.0705613	0.000174606	83.8924	0.042794
chr13_19347238_19347270	CA	LINC00421	downstream	Brain_Cortex	ENSG00000227879	PSPC1P1	unprocessed_pseudogene	NO	119.822	199	-0.163578	0.0691758	0.000174607	92.3454	0.0279496
chr7_135133067_135133099	CA	AGBL3;CYREN	intronic	Brain_Cerebellar_Hemisphere	ENSG00000146856	AGBL3	Protein coding	NO	146.479	166	0.102592	0.0825458	0.000174608	93.4925	0.0279343
chr1_41087937_41087965	GT	SCMH1	intronic	Brain_Cerebellar_Hemisphere	ENSG00000235358	SCMH1-DT	lncRNA	NO	154.422	166	0.071612	0.0825454	0.000174615	93.496	0.0279343
chr19_51660847_51660920	TGTATA	SIGLEC14;SPACA6P-AS	intergenic	Small_Intestine_Terminal_Ileum	ENSG00000243469	RPL7P51	processed_pseudogene	NO	12.0215	172	-0.072871	0.0797431	0.00017462	97.6264	0.0505313
chr16_29843500_29843605	GGAGGAAG	MVP	intronic	Adipose_Visceral_Omentum	ENSG00000169592	INO80E	Protein coding	NO	152.162	459	-0.01917	0.0303856	0.00017462	108.38	0.0169243
chr6_157275809_157275824	AAAAC	ARID1B;TMEM242	intergenic	Brain_Nucleus_accumbens_basal_ganglia	ENSG00000215712	TMEM242	Protein coding	NO	47.7025	192	-0.12293	0.0716365	0.000174623	92.1476	0.0340279
chr7_90290743_90290823	TCTTT	CFAP69	intronic	Adipose_Visceral_Omentum	ENSG00000157214	STEAP2	Protein coding	NO	75.509	459	-0.049387	0.0303855	0.000174625	108.383	0.0169243
chr19_11609471_11609517	TA	ZNF627	intronic	Artery_Tibial	ENSG00000198551	ZNF627	Protein coding	YES	12.011	158	0.021054	0.0866018	0.000174627	102.086	0.0118429
chr3_198076465_198076513	GT	ANKRD18DP	ncRNA_intronic	Testis	ENSG00000232783	FRG2FP	transcribed_unprocessed_pseudogene	NO	33.717	296	0.15752	0.0468597	0.000174628	147.355	0.0184655
chr5_140648007_140648060	GT	IK	intronic	Brain_Amygdala	ENSG00000283602	.	transcribed_unitary_pseudogene	NO	53.4635	119	-0.093896	0.113879	0.000174655	88.9747	0.0785996
chr1_169722126_169722144	GT	SELE	downstream	Brain_Spinal_cord_cervical_c-1	ENSG00000000460	C1orf112	Protein coding	NO	60.128	120	0.15378	0.112967	0.000174656	91.2659	0.0615829
chr1_18940562_18940606	GGAT	IFFO2	intronic	Adipose_Subcutaneous	ENSG00000127463	EMC1	Protein coding	NO	280.621	530	0.096935	0.0263495	0.000174658	108.303	0.0132953
chr5_132788167_132788223	GA	SEPTIN8;SOWAHA	intergenic	Esophagus_Mucosa	ENSG00000125347	IRF1	Protein coding	NO	279.476	449	-0.020884	0.0310545	0.000174661	105.672	0.0142147
chr16_11114128_11114178	GT	CLEC16A	intronic	Liver	ENSG00000038532	CLEC16A	Protein coding	YES	9.59	195	-0.048644	0.0705584	0.000174661	83.9191	0.042794
chr12_110593465_110593515	AT	PPTC7;TCTN1	intergenic	Whole_Blood	ENSG00000204856	FAM216A	Protein coding	NO	106.599	199	0.011163	0.0691731	0.000174662	91.6233	0.0121904
chr7_135347205_135347233	GT	STRA8;CNOT4	intergenic	Cells_Cultured_fibroblasts	ENSG00000243317	STMP1	Protein coding	NO	315.277	427	0.074118	0.0326373	0.000174665	96.6324	0.0122211
chr11_78143317_78143359	AC	KCTD21-AS1	ncRNA_intronic	Adrenal_Gland	ENSG00000151366	NDUFC2	Protein coding	NO	63.476	203	0.030227	0.0678402	0.000174678	89.0305	0.0340201
chr6_39882703_39882717	CA	DAAM2	intronic	Esophagus_Gastroesophageal_Junction	ENSG00000281969	.	TEC	NO	63.959	322	0.050192	0.0431283	0.000174678	105.596	0.0206564
chr8_97272275_97272321	AC	LOC101927066	ncRNA_intronic	Testis	ENSG00000180543	TSPYL5	Protein coding	NO	5.63	296	0.023261	0.0468579	0.00017468	147.399	0.0184673
chr12_11202309_11202377	GGAA	TAS2R42;PRB3	intergenic	Testis	ENSG00000256274	TAS2R64P	transcribed_unprocessed_pseudogene	NO	124.101	295	-0.155163	0.047014	0.000174689	147.406	0.0184673
chr5_177352813_177352857	CA	LMAN2;RGS14	intergenic	Colon_Sigmoid	ENSG00000169223	LMAN2	Protein coding	NO	0.995	310	-0.032068	0.0447724	0.000174701	107.043	0.022288
chr1_161067570_161067594	AAAG	ARHGAP30	intronic	Brain_Hippocampus	ENSG00000186517	ARHGAP30	Protein coding	YES	2.084	157	0.103939	0.0871324	0.000174702	90.6814	0.0513604
chr21_44025821_44025881	GT	TRAPPC10	intronic	Muscle_Skeletal	ENSG00000141959	PFKL	Protein coding	NO	274.2	655	0.036067	0.0213553	0.000174703	93.3097	0.0117164
chr15_43483233_43483271	AC	TP53BP1	intronic	Brain_Cerebellar_Hemisphere	ENSG00000222398	RNU6-554P	snRNA	NO	119.291	166	0.154934	0.0825398	0.000174708	93.5457	0.0279374
chr1_109089845_109089874	TTG	TMEM167B	upstream	Cells_Cultured_fibroblasts	ENSG00000181754	AMIGO1	Protein coding	NO	419.868	427	0.175807	0.0326361	0.000174712	96.6584	0.0122229
chr7_140812160_140812194	TG	BRAF	intronic	Brain_Cortex	ENSG00000133597	ADCK2	Protein coding	NO	133.022	199	0.055594	0.0691702	0.000174718	92.4038	0.0279588
chr6_167042814_167042838	TG	CEP43	UTR3	Cells_EBV-transformed_lymphocytes	ENSG00000213066	CEP43	Protein coding	YES	11.1	137	0.064616	0.0994216	0.000174719	85.5701	0.0626122
chr19_32374169_32374189	AC	ZNF507	intronic	Artery_Tibial	ENSG00000168813	ZNF507	Protein coding	YES	7.853	532	0.041531	0.02625	0.000174721	102.141	0.0118479
chr7_141913769_141913883	TAAAA	PRSS37;OR9A4	intergenic	Ovary	ENSG00000228775	WEE2-AS1	lncRNA	NO	175.48	145	-0.025836	0.0941116	0.000174725	93.8275	0.0605338
chr3_50052986_50053036	GT	RBM6	intronic	Stomach	ENSG00000004534	RBM6	Protein coding	YES	1.005	286	0.073202	0.0484683	0.000174726	106.4	0.0333962
chr11_111766393_111766429	CCCGCCCCGCGCCCAGGC	PPP2R1B	upstream	Heart_Left_Ventricle	ENSG00000137713	PPP2R1B	Protein coding	YES	0.022	346	0.132529	0.040175	0.000174727	94.1041	0.0226538
chr7_100478322_100478401	AG	TSC22D4	intronic	Brain_Cerebellar_Hemisphere	ENSG00000188186	LAMTOR4	Protein coding	NO	324.875	166	0.023158	0.0825379	0.000174739	93.5624	0.0279374
chr6_46704441_46704510	AC	PLA2G7	UTR3	Thyroid	ENSG00000146233	CYP39A1	Protein coding	NO	51.6455	534	0.02535	0.0261522	0.000174741	113.79	0.0107664
chr17_45592099_45592127	AAAT	LRRC37A4P;MAPK8IP1P2	intergenic	Adipose_Subcutaneous	ENSG00000225190	PLEKHM1	Protein coding	NO	101.355	529	-0.09744	0.0263972	0.000174742	108.355	0.0133
chr1_53192639_53192697	TG	SLC1A7;CPT2	intergenic	Brain_Hippocampus	ENSG00000162384	CZIB	Protein coding	NO	25.692	157	0.066526	0.0871298	0.000174743	90.7024	0.0513604
chr3_113749263_113749305	CA	ATP6V1A	intronic	Testis	ENSG00000241889	CTDNEP1P1	processed_pseudogene	NO	136.014	296	-0.186105	0.0468554	0.00017475	147.458	0.0184715
chr17_1863184_1863227	TTTAT	RPA1	intronic	Artery_Aorta	ENSG00000132383	RPA1	Protein coding	YES	8.9215	346	-0.045485	0.0401742	0.000174752	104.823	0.0177185
chr6_31746080_31746114	TG	MSH5-SAPCD1	ncRNA_intronic	Whole_Blood	ENSG00000204525	HLA-C	Protein coding	NO	473.967	616	-0.02814	0.0226964	0.000174757	91.6731	0.0121954
chr18_699478_699505	AAT	ENOSF1	intronic	Cells_EBV-transformed_lymphocytes	ENSG00000176912	TYMSOS	lncRNA	NO	41.1415	137	0.318852	0.0994186	0.000174761	85.5908	0.0626122
chr15_68207979_68207999	AC	CLN6	UTR3	Brain_Cerebellum	ENSG00000260657	.	lncRNA	NO	60.304	202	-0.190767	0.0681641	0.000174763	94.8737	0.0212531
chr14_59288832_59288860	GA	DAAM1	intronic	Brain_Caudate_basal_ganglia	ENSG00000100592	DAAM1	Protein coding	YES	10.869	184	0.060741	0.0746651	0.000174766	91.6924	0.0341881
chr21_39207451_39207483	AC	BRWD1	intronic	Brain_Putamen_basal_ganglia	ENSG00000183527	PSMG1	Protein coding	NO	23.979	163	0.053669	0.0840107	0.00017479	88.5099	0.0404003
chr16_70199562_70199616	AC	LOC105371328;SMG1P7	intergenic	Skin_Sun_Exposed_Lower_leg	ENSG00000157322	CLEC18A	Protein coding	NO	247.848	557	0.038528	0.0250802	0.000174792	111.043	0.0119382
chr11_118274592_118274632	GT	MPZL2;CD3E	intergenic	Thyroid	ENSG00000280032	.	TEC	NO	10.019	534	-0.077018	0.0261512	0.000174792	113.823	0.0107685
chr2_113819599_113819635	AAAACA	SLC35F5;ACTR3-AS1	intergenic	Prostate	ENSG00000244063	.	lncRNA	NO	11.502	199	0.287489	0.0691659	0.000174803	115.259	0.0465128
chr8_70669606_70669639	TG	XKR9	intronic	Skin_Not_Sun_Exposed_Suprapubic	ENSG00000147592	LACTB2	Protein coding	NO	0.4375	508	0.009803	0.0274772	0.00017481	111.383	0.013364
chr2_113872894_113872926	TTTA	ACTR3-AS1	ncRNA_intronic	Artery_Tibial	ENSG00000244063	.	lncRNA	NO	41.791	530	-0.162878	0.0263464	0.000174816	102.197	0.011853
chr10_79972513_79972537	AC	SFTPD;TMEM254-AS1	intergenic	Whole_Blood	ENSG00000225484	NUTM2B-AS1	lncRNA	NO	145.931	616	-0.150616	0.0226953	0.000174821	91.7068	0.0121983
chr3_4906687_4906703	AC	BHLHE40-AS1	ncRNA_intronic	Testis	ENSG00000235978	.	lncRNA	NO	19.402	296	0.309312	0.046853	0.000174821	147.518	0.0184767
chr11_17015877_17015907	CA	PLEKHA7;OR7E14P	intergenic	Skin_Not_Sun_Exposed_Suprapubic	ENSG00000011405	PIK3C2A	Protein coding	NO	153.849	508	0.022791	0.0274769	0.000174824	111.393	0.013364
chr10_74342779_74342815	TG	ADK	intronic	Liver	ENSG00000156110	ADK	Protein coding	YES	28.064	195	0.041902	0.0705496	0.000174832	84.0009	0.0428139
chr19_37303911_37303938	CA	LOC284412;ZNF875	intergenic	Lung	ENSG00000181666	ZNF875	Protein coding	NO	8.9125	466	0.081212	0.0299286	0.000174846	114.35	0.0173626
chr10_38362947_38362995	AC	HSD17B7P2	ncRNA_intronic	Esophagus_Muscularis	ENSG00000272983	.	lncRNA	NO	225.634	417	0.04789	0.0334066	0.000174854	104.941	0.0144407
chr1_42775762_42775786	TA	C1orf50	UTR3	Artery_Tibial	ENSG00000177868	SVBP	Protein coding	NO	41.03	158	0.110247	0.0865873	0.000174856	102.22	0.0118544
chr17_43223459_43223479	AC	CCDC200	intronic	Brain_Hypothalamus	ENSG00000108830	RND2	Protein coding	NO	197.539	160	-0.027742	0.0855363	0.000174856	93.0828	0.0513581
chr19_13026724_13026769	CT	NFIX	intronic	Nerve_Tibial	ENSG00000240616	RPS6P25	processed_pseudogene	NO	132.613	488	0.116568	0.0285916	0.000174865	112.853	0.0112191
chr7_102776099_102776115	AC	FAM185A	intronic	Minor_Salivary_Gland	ENSG00000228049	POLR2J2	Protein coding	NO	104.444	141	-0.056031	0.0966835	0.000174869	94.9686	0.0690681
chr8_120021058_120021088	AAAAT	DEPTOR	intronic	Skin_Not_Sun_Exposed_Suprapubic	ENSG00000279347	.	TEC	NO	180.688	507	-0.0488	0.0275296	0.000174871	111.422	0.013364
chr10_49865440_49865484	AC	PARG	intronic	Brain_Anterior_cingulate_cortex_BA24	ENSG00000204152	TIMM23B	Protein coding	NO	76.587	140	0.116298	0.0973507	0.000174877	90.2933	0.0515962
chr12_11202309_11202377	GGAA	TAS2R42;PRB3	intergenic	Heart_Atrial_Appendage	ENSG00000111215	PRR4	Protein coding	NO	352.868	364	0.082056	0.038209	0.000174878	101.636	0.0194742
chr1_204564101_204564132	TG	MDM4;LRRN2	intergenic	Colon_Sigmoid	ENSG00000240219	.	lncRNA	NO	62.6585	310	0.11465	0.0447664	0.000174878	107.151	0.0223045
chr8_119415655_119415695	TG	CCN3	upstream	Skin_Not_Sun_Exposed_Suprapubic	ENSG00000136999	CCN3	Protein coding	YES	0.771	508	-0.07161	0.0274757	0.000174882	111.429	0.013364
chr19_47721164_47721196	GT	EHD2	intronic	Breast_Mammary_Tissue	ENSG00000178980	SELENOW	Protein coding	NO	57.497	377	0.06663	0.0369073	0.000174883	113.087	0.0219929
chr18_63878371_63878399	AACC	SERPINB7;SERPINB2	intergenic	Skin_Not_Sun_Exposed_Suprapubic	ENSG00000283667	.	lncRNA	NO	91.796	508	-0.180129	0.0274756	0.000174885	111.432	0.013364
chr12_96241426_96241458	TG	ELK3	intronic	Whole_Blood	ENSG00000139343	SNRPF	Protein coding	NO	376.363	616	0.063898	0.0226941	0.000174891	91.7434	0.0122015
chr6_149704887_149704927	AC	LATS1	intronic	Brain_Spinal_cord_cervical_c-1	ENSG00000216906	.	processed_pseudogene	NO	199.336	120	0.143855	0.112948	0.000174893	91.39	0.0616251
chr1_47858194_47858272	TTTAT	TRABD2B	intronic	Artery_Tibial	ENSG00000226133	LINC02794	lncRNA	NO	192.426	532	-0.045649	0.0262466	0.000174896	102.244	0.0118557
chr4_151216877_151216925	TG	SH3D19	intronic	Skin_Not_Sun_Exposed_Suprapubic	ENSG00000270681	.	lncRNA	NO	76.91	508	0.037752	0.0274753	0.000174903	111.443	0.013364
chr5_177343564_177343594	AC	LMAN2	intronic	Cells_Cultured_fibroblasts	ENSG00000169223	LMAN2	Protein coding	YES	3.057	427	0.010007	0.0326314	0.000174905	96.7653	0.0122348
chr15_71061010_71061043	TG	LRRC49;CT62	intergenic	Brain_Cerebellar_Hemisphere	ENSG00000259781	HMGB1P6	processed_pseudogene	NO	104.388	166	0.254126	0.0825273	0.000174914	93.6563	0.0279488
chr2_27358735_27358759	ACCTCTCT	GTF3C2;EIF2B4	intergenic	Esophagus_Gastroesophageal_Junction	ENSG00000243943	ZNF512	Protein coding	NO	224.222	322	0.061986	0.0431203	0.000174926	105.745	0.0206817
chr1_39171203_39171240	TG	MACF1	intronic	Heart_Left_Ventricle	ENSG00000237624	OXCT2P1	unprocessed_pseudogene	NO	343.735	350	0.147249	0.0397158	0.000174932	94.2143	0.0226749
chr12_54326640_54326680	GT	COPZ1	intronic	Artery_Aorta	ENSG00000139572	GPR84	Protein coding	NO	37.826	344	-0.058864	0.0403992	0.000174933	104.932	0.0177332
chr1_15544151_15544185	AC	DNAJC16	intronic	Muscle_Skeletal	ENSG00000116771	AGMAT	Protein coding	NO	40.883	655	-0.010241	0.0213515	0.000174938	93.4352	0.0117307
chr19_54142433_54142451	AC	CNOT3	intronic	Skin_Not_Sun_Exposed_Suprapubic	ENSG00000088038	CNOT3	Protein coding	YES	1.046	508	0.021518	0.0274745	0.000174941	111.467	0.0133654
chr20_23624838_23624934	AAAG	CST9;CST3	intergenic	Brain_Hippocampus	ENSG00000225056	.	lncRNA	NO	31.504	157	-0.040214	0.0871162	0.000174957	90.8137	0.0513943
chr9_97268284_97268326	GT	SUGT1P4-STRA6LP;SUGT1P4-STRA6LP-CCDC180	ncRNA_intronic	Testis	ENSG00000277103	.	processed_pseudogene	NO	115.611	296	0.042333	0.046848	0.000174963	147.638	0.0184894
chr16_89885977_89886060	GCCCTTCTCTGCGGCT	TCF25	intronic	Brain_Hypothalamus	ENSG00000204991	SPIRE2	Protein coding	NO	22.5765	160	0.138879	0.0855289	0.000174975	93.1462	0.0513581
chr6_29726559_29726583	TG	HLA-F	intronic	Artery_Aorta	ENSG00000230795	HLA-K	unprocessed_pseudogene	NO	199.888	346	0.193844	0.0401675	0.000174976	104.957	0.0177332
chr7_76426874_76426908	CA	ZP3	intronic	Brain_Caudate_basal_ganglia	ENSG00000230305	.	unprocessed_pseudogene	NO	97.624	184	-0.061783	0.0746536	0.000174977	91.8031	0.0342166
chr17_35180253_35180289	GA	UNC45B	intronic	Cells_EBV-transformed_lymphocytes	ENSG00000166750	SLFN5	Protein coding	NO	62.8	137	0.126618	0.099403	0.000174978	85.6966	0.0626323
chr16_90102286_90102334	GCA	FAM157C	ncRNA_exonic	Artery_Aorta	ENSG00000222019	URAHP	transcribed_unprocessed_pseudogene	NO	54.713	346	-0.031537	0.0401672	0.000174985	104.963	0.0177332
chr22_38144830_38144885	ATAAA	PLA2G6	intronic	Esophagus_Muscularis	ENSG00000184381	PLA2G6	Protein coding	YES	1.3635	413	-0.059447	0.0337232	0.000174988	105.022	0.0144499
chr6_158246023_158246063	GT	GTF2H5;TULP4	intergenic	Brain_Hypothalamus	ENSG00000130338	TULP4	Protein coding	NO	13.807	160	0.038797	0.0855268	0.000175008	93.1636	0.0513581
chr10_97239551_97239603	GT	ARHGAP19-SLIT1	ncRNA_intronic	Heart_Atrial_Appendage	ENSG00000052749	RRP12	Protein coding	NO	124.29	364	0.047644	0.0382052	0.000175009	101.712	0.0194851
DIP2B	GGC	DIP2B	UTR5	Adipose_Visceral_Omentum	ENSG00000272368	.	lncRNA	NO	392.757	456	0.035591	0.0305743	0.00017502	108.629	0.0169563
chr11_8910709_8910737	GT	DENND2B	intronic	Esophagus_Muscularis	ENSG00000130413	STK33	Protein coding	NO	316.434	417	-0.059812	0.0334024	0.000175025	105.044	0.0144505
chr3_157542592_157542617	GC	SLC66A1L	upstream	Pancreas	ENSG00000174899	SLC66A1L	transcribed_unitary_pseudogene	YES	0.6415	275	0.087046	0.0503632	0.000175034	99.5394	0.0248476
chr12_1065480_1065520	TG	ERC1	intronic	Adipose_Visceral_Omentum	ENSG00000082805	ERC1	Protein coding	YES	17.641	459	-0.022257	0.0303761	0.000175037	108.639	0.0169563
chr3_179374306_179374397	ATATATAAC	MFN1	intronic	Esophagus_Muscularis	ENSG00000171109	MFN1	Protein coding	YES	2.5705	114	-0.041274	0.118637	0.000175044	105.055	0.0144505
chr19_38268766_38268790	GT	SPINT2	intronic	Esophagus_Mucosa	ENSG00000099338	CATSPERG	Protein coding	NO	66.997	449	0.065613	0.0310454	0.000175051	105.908	0.0142445
chr11_65642901_65642929	TTTA	SIPA1	intronic	Muscle_Skeletal	ENSG00000260233	ZNRD2-DT	lncRNA	NO	72.457	655	-0.079981	0.0213493	0.000175076	93.5088	0.0117385
chr16_10774598_10774606	TC	TVP23A	intronic	Brain_Nucleus_accumbens_basal_ganglia	ENSG00000166676	TVP23A	Protein coding	YES	0.394	192	-0.151376	0.0716124	0.00017508	92.3891	0.0341022
chr11_14906477_14906513	TG	CYP2R1;CALCA	intergenic	Brain_Cerebellum	ENSG00000175868	CALCB	Protein coding	NO	1.498	202	0.097146	0.068148	0.000175084	95.0477	0.0212873
chr17_7629375_7629415	TAAAA	SHBG	intronic	Colon_Transverse	ENSG00000205544	TMEM256	Protein coding	NO	225.298	328	0.071524	0.0423375	0.000175087	111.446	0.0248651
chr6_30162931_30162975	AAAT	TRIM15	upstream	Esophagus_Mucosa	ENSG00000206503	HLA-A	Protein coding	NO	220.231	445	0.085905	0.0313207	0.000175089	105.931	0.0142457
chr6_28778965_28779021	CT	LINC00533;LINC01623	intergenic	Skin_Sun_Exposed_Lower_leg	ENSG00000235109	ZSCAN31	Protein coding	NO	422.722	557	-0.014989	0.0250745	0.000175091	111.233	0.0119567
chr2_73385903_73385951	GGA	ALMS1	exonic	Artery_Aorta	ENSG00000144034	TPRKB	Protein coding	NO	345.222	346	0.074024	0.0401639	0.000175096	105.029	0.0177385
chr20_2647120_2647160	TTTA	TMC2;NOP56	intergenic	Artery_Aorta	ENSG00000101365	IDH3B	Protein coding	NO	12.776	343	-0.064333	0.0405104	0.000175097	105.03	0.0177385
chr8_11512654_11512682	TTTG	BLK	intronic	Whole_Blood	ENSG00000255518	.	.	NO	.	616	-0.094085	0.0226905	0.0001751	91.8534	0.0122145
chr15_77603998_77604013	GT	LOC101929457;LINGO1	intergenic	Brain_Cerebellar_Hemisphere	ENSG00000173517	PEAK1	Protein coding	NO	183.862	166	-0.090571	0.082516	0.000175101	93.7565	0.0279703
chr19_50207271_50207313	AG	MYH14	intronic	Brain_Hypothalamus	ENSG00000204673	AKT1S1	Protein coding	NO	328.833	160	0.010176	0.0855206	0.000175108	93.2169	0.0513591
chr3_42760292_42760332	TAAA	CCDC13	intronic	Heart_Atrial_Appendage	ENSG00000144647	POMGNT2	Protein coding	NO	329.463	364	-0.053063	0.038202	0.000175122	101.778	0.0194939
chr11_124802353_124802389	GT	LOC100507283	ncRNA_intronic	Brain_Nucleus_accumbens_basal_ganglia	ENSG00000245498	MSANTD2-AS1	lncRNA	NO	1.461	192	-0.118662	0.0716096	0.000175133	92.4169	0.0341022
chr21_28701559_28701595	AC	LINC00161;N6AMT1	intergenic	Skin_Sun_Exposed_Lower_leg	ENSG00000156261	CCT8	Protein coding	NO	359.799	557	-0.021666	0.0250735	0.000175146	111.268	0.0119592
chr19_11553534_11553632	CA	ELOF1	UTR3	Esophagus_Muscularis	ENSG00000102575	ACP5	Protein coding	NO	23.734	417	-0.029114	0.0333993	0.000175148	105.117	0.0144571
chr2_55725136_55725178	CA	PNPT1;EFEMP1	intergenic	Adipose_Subcutaneous	ENSG00000275052	PPP4R3B	Protein coding	NO	106.277	530	0.047925	0.0263397	0.000175152	108.61	0.0133296
chr17_36182338_36182354	GT	TBC1D3B;CCL3L1	intergenic	Brain_Cortex	ENSG00000274767	.	lncRNA	NO	0.889	191	0.343122	0.0719744	0.000175153	92.6339	0.0280116
chr8_8349930_8349960	AC	PRAG1	intronic	Brain_Cortex	ENSG00000253981	ALG1L13P	transcribed_unprocessed_pseudogene	NO	108.534	199	-0.214885	0.069148	0.000175154	92.6343	0.0280116
chr12_56229741_56229769	AAAG	NABP2	UTR3	Liver	ENSG00000257303	CNPY2-AS1	lncRNA	NO	70.32	195	-0.278583	0.070532	0.000175171	84.1637	0.042875
chr20_18751064_18751084	GT	DTD1	intronic	Pancreas	ENSG00000089050	RBBP9	Protein coding	NO	253.849	275	-0.06322	0.050358	0.000175172	99.6182	0.024854
chr1_202596268_202596336	AC	SYT2	UTR3	Lung	ENSG00000226862	.	lncRNA	NO	7.966	466	-0.031981	0.029921	0.000175182	114.569	0.0173906
chr6_30000957_30000981	AAGG	ZNRD1ASP	downstream	Pituitary	ENSG00000206341	HLA-H	unprocessed_pseudogene	NO	113.217	230	-0.043148	0.0600135	0.000175187	116.52	0.0279894
chr17_63774201_63774259	CGG	DDX42	UTR5	Pancreas	ENSG00000108604	SMARCD2	Protein coding	NO	60.129	275	-0.039541	0.0503573	0.00017519	99.6283	0.024854
chr3_131115902_131115986	TTTC	NEK11	intronic	Heart_Atrial_Appendage	ENSG00000034533	ASTE1	Protein coding	NO	88.295	364	-0.016075	0.0381994	0.000175213	101.83	0.0195003
chr12_40107058_40107078	TTTGT	SLC2A13	upstream	Brain_Caudate_basal_ganglia	ENSG00000225342	LRRK2-DT	lncRNA	NO	116.735	184	0.07643	0.0746403	0.000175218	91.9297	0.034251
chr8_22368486_22368551	TTTTA	SLC39A14	intronic	Brain_Cerebellum	ENSG00000254272	BTF3P3	processed_pseudogene	NO	124.112	201	0.108307	0.0684723	0.000175221	95.1222	0.0212992
chr19_4402650_4402706	GCG	CHAF1A	UTR5	Nerve_Tibial	ENSG00000267980	.	lncRNA	NO	38.889	475	-0.069055	0.0293586	0.000175225	113.086	0.0112408
chr12_123601512_123601546	AAC	DDX55	upstream	Adipose_Visceral_Omentum	ENSG00000185344	ATP6V0A2	Protein coding	NO	110.824	459	0.044873	0.0303717	0.000175231	108.759	0.0169725
chr3_132825979_132826009	TG	NPHP3-AS1	ncRNA_intronic	Esophagus_Muscularis	ENSG00000240303	ACAD11	Protein coding	NO	165.912	417	-0.032684	0.033397	0.000175237	105.171	0.0144625
chr1_210284444_210284510	GAAG	SERTAD4;HHAT	intergenic	Nerve_Tibial	ENSG00000203706	SERTAD4-AS1	lncRNA	NO	50.43	488	0.068448	0.0285836	0.000175238	113.094	0.0112408
chr1_121462658_121462690	AC	SRGAP2-AS1;EMBP1	intergenic	Pancreas	ENSG00000223345	H2BP1	transcribed_unprocessed_pseudogene	NO	345.432	274	0.24475	0.0505358	0.000175249	99.662	0.024854
chr1_201939760_201939786	TG	LMOD1	intronic	Spleen	ENSG00000198892	SHISA4	Protein coding	NO	50.839	205	-0.171723	0.0671646	0.000175256	111.64	0.0318515
chr19_38679568_38679600	GT	ACTN4	intronic	Skin_Sun_Exposed_Lower_leg	ENSG00000205076	LGALS7	Protein coding	NO	93.848	557	-0.073214	0.0250714	0.000175258	111.339	0.0119655
chr9_35605401_35605467	GGCGC	TESK1	UTR5	Skin_Not_Sun_Exposed_Suprapubic	ENSG00000213866	YBX1P10	processed_pseudogene	NO	366.884	156	-0.10182	0.0876379	0.000175272	111.678	0.0133875
chr2_46771457_46771491	AC	SOCS5;LINC01118	intergenic	Skin_Not_Sun_Exposed_Suprapubic	ENSG00000119878	CRIPT	Protein coding	NO	154.259	508	0.025943	0.0274676	0.000175273	111.679	0.0133875
chr19_7511870_7511898	AC	TEX45;ZNF358	intergenic	Esophagus_Muscularis	ENSG00000104883	PEX11G	Protein coding	NO	14.435	417	-0.048521	0.0333961	0.000175275	105.194	0.0144636
chr19_669613_669649	TTTA	RNF126;FSTL3	intergenic	Pituitary	ENSG00000267666	.	lncRNA	NO	6.149	229	0.179938	0.0602662	0.000175279	116.581	0.0279907
chr11_57542113_57542144	AC	SMTNL1	intronic	Brain_Cortex	ENSG00000156587	UBE2L6	Protein coding	NO	18.3875	199	-0.09256	0.0691415	0.000175281	92.7015	0.0280234
chr13_49293525_49293547	GT	CDADC1	downstream	Muscle_Skeletal	ENSG00000275202	.	lncRNA	NO	316.669	655	0.052405	0.0213457	0.000175298	93.6274	0.0117519
chr10_49709945_49710022	TG	C10orf53	UTR3	Colon_Transverse	ENSG00000197444	OGDHL	Protein coding	NO	29.5155	328	-0.019057	0.0423307	0.000175302	111.583	0.0248902
chr15_52111173_52111217	AC	BCL2L10	intronic	Lung	ENSG00000069966	GNB5	Protein coding	NO	17.078	466	-0.033297	0.0299181	0.000175311	114.654	0.0174008
chr19_53104779_53104804	TGTTA	ZNF160;ZNF415	intergenic	Brain_Hippocampus	ENSG00000269001	ZNF818P	transcribed_unprocessed_pseudogene	NO	99.2245	157	0.06164	0.0870936	0.000175313	90.9985	0.0514347
chr15_78595367_78595371	TC	CHRNA3	UTR3	Heart_Left_Ventricle	ENSG00000279373	.	TEC	NO	57.688	350	-0.198394	0.0397043	0.000175319	94.4227	0.0227196
chr22_41561045_41561081	AC	CSDC2	UTR5	Brain_Frontal_Cortex_BA9	ENSG00000100413	POLR3H	Protein coding	NO	16.457	165	0.056731	0.0829885	0.000175326	91.7512	0.0403207
chr18_12737982_12738018	AC	PSMG2;LINC01882	intergenic	Breast_Mammary_Tissue	ENSG00000141391	PRELID3A	Protein coding	NO	316.714	377	-0.075452	0.036895	0.000175327	113.374	0.0220392
chr6_30208904_30208950	TG	TRIM26	intronic	Brain_Hippocampus	ENSG00000270604	HCG17	lncRNA	NO	25.55	157	-0.104073	0.0870927	0.000175327	91.006	0.0514347
chr4_25089214_25089244	AG	LGI2;SEPSECS	intergenic	Adipose_Subcutaneous	ENSG00000053900	ANAPC4	Protein coding	NO	288.034	530	-0.033511	0.0263362	0.00017533	108.72	0.0133415
chr6_26712876_26712910	AC	ZNF322;GUSBP2	intergenic	Breast_Mammary_Tissue	ENSG00000146109	ABT1	Protein coding	NO	115.94	377	0.034747	0.0368943	0.000175354	113.392	0.0220392
chr20_62341039_62341079	AAAT	LAMA5	intronic	Stomach	ENSG00000275437	.	lncRNA	NO	64.876	286	0.080595	0.0484456	0.000175357	106.784	0.0335062
chr9_34430846_34430866	AAC	FAM219A	intronic	Artery_Tibial	ENSG00000165006	UBAP1	Protein coding	NO	210.417	532	0.028447	0.0262373	0.000175365	102.518	0.011883
chr11_133948056_133948090	GT	IGSF9B	intronic	Vagina	ENSG00000080854	IGSF9B	Protein coding	YES	1.781	121	-0.06879	0.112012	0.000175366	96.2068	0.0975728
chr4_158709019_158709057	TG	ETFDH	UTR3	Brain_Frontal_Cortex_BA9	ENSG00000271817	U3	snoRNA	NO	8.347	165	0.04747	0.0829854	0.000175378	91.7786	0.0403207
chr1_26962934_26962986	AC	KDF1;TRNP1	intergenic	Testis	ENSG00000204160	ZDHHC18	Protein coding	NO	111.831	296	-0.039053	0.0468335	0.000175379	147.989	0.0185287
chr8_11114727_11114773	TG	XKR6	intronic	Nerve_Tibial	ENSG00000104643	MTMR9	Protein coding	NO	170.066	488	-0.0259	0.0285805	0.000175382	113.187	0.0112476
chr2_25192995_25193027	TG	POMC;LINC01381	intergenic	Esophagus_Mucosa	ENSG00000119772	DNMT3A	Protein coding	NO	49.004	449	0.045138	0.0310376	0.000175385	106.11	0.0142679
chr8_10735243_10735287	CA	LOC102723313	ncRNA_intronic	Brain_Hippocampus	ENSG00000261451	.	lncRNA	NO	301.593	157	-0.086974	0.0870886	0.000175392	91.0394	0.0514347
chr17_82212741_82212759	CCCACGCCT	CCDC57	intronic	Nerve_Tibial	ENSG00000169689	CENPX	Protein coding	NO	188.643	486	0.091447	0.0286967	0.000175396	113.196	0.0112476
chr12_103856381_103856416	TGTTT	TTC41P	ncRNA_intronic	Pancreas	ENSG00000213442	RPL18AP3	processed_pseudogene	NO	408.911	275	-0.123513	0.0503493	0.000175406	99.751	0.0248694
chr6_85706904_85706934	AAAAC	SNHG5;HTR1E	intergenic	Breast_Mammary_Tissue	ENSG00000220563	PKMP3	transcribed_processed_pseudogene	NO	46.313	377	0.055573	0.0368928	0.000175409	113.427	0.0220418
chr3_46362340_46362386	TG	CCR2;CCR5AS	intergenic	Brain_Spinal_cord_cervical_c-1	ENSG00000012223	LTF	Protein coding	NO	79.542	120	-0.166395	0.112905	0.000175415	91.6628	0.0617423
chr6_44313696_44313726	GT	AARS2	upstream	Brain_Hypothalamus	ENSG00000146221	TCTE1	Protein coding	NO	16.013	160	0.111427	0.0855011	0.000175421	93.3832	0.0513942
chr7_107258425_107258451	TC	COG5	intronic	Artery_Tibial	ENSG00000005249	PRKAR2B	Protein coding	NO	101.729	532	-0.115141	0.0262361	0.000175425	102.553	0.0118847
chr12_128854394_128854438	GT	GLT1D1	intronic	Spleen	ENSG00000139370	SLC15A4	Protein coding	NO	30.458	205	-0.10235	0.067156	0.000175431	111.751	0.0318742
chr17_43038123_43038169	AC	RND2;BRCA1	intergenic	Artery_Aorta	ENSG00000267681	.	transcribed_processed_pseudogene	NO	106.81	346	-0.202043	0.0401536	0.00017544	105.236	0.0177673
chr3_44463011_44463051	TG	ZNF445	intronic	Brain_Frontal_Cortex_BA9	ENSG00000196653	ZNF502	Protein coding	NO	249.612	165	-0.09337	0.0829809	0.000175451	91.8169	0.0403207
chr11_134037050_134037125	ACTCTTCTCG	LINC02731	ncRNA_intronic	Brain_Cerebellar_Hemisphere	ENSG00000254648	.	lncRNA	NO	0.0195	166	0.149487	0.0824949	0.000175452	93.9443	0.0280113
chr7_88349102_88349134	AC	STEAP4;ZNF804B	intergenic	Brain_Cerebellar_Hemisphere	ENSG00000228113	.	lncRNA	NO	65.288	166	-0.134568	0.0824943	0.000175463	93.9498	0.0280113
chr19_16679252_16679298	GT	TMEM38A	intronic	Esophagus_Muscularis	ENSG00000072954	TMEM38A	Protein coding	YES	18.014	417	-0.046076	0.0333913	0.000175468	105.31	0.0144758
chr11_118623874_118623918	TG	PHLDB1	intronic	Esophagus_Muscularis	ENSG00000278376	.	lncRNA	NO	167.306	417	-0.11033	0.0333912	0.000175471	105.312	0.0144758
chr13_40741888_40741934	AC	MRPS31	intronic	Brain_Nucleus_accumbens_basal_ganglia	ENSG00000176268	CYCSP34	processed_pseudogene	NO	121.991	192	-0.110484	0.0715913	0.000175481	92.6007	0.0341533
chr8_142767887_142767935	GAAT	LYNX1-SLURP2;SLURP2	intronic	Nerve_Tibial	ENSG00000130193	THEM6	Protein coding	NO	33.381	488	-0.119206	0.0285783	0.000175484	113.253	0.0112521
chr5_140648007_140648060	GT	IK	intronic	Adipose_Visceral_Omentum	ENSG00000112855	HARS2	Protein coding	NO	43.3965	459	-0.014513	0.0303658	0.000175488	108.919	0.0169947
chr4_3966589_3966653	TATTA	FAM86EP;OTOP1	intergenic	Testis	ENSG00000184160	ADRA2C	Protein coding	NO	200.236	94	0.06532	0.142584	0.00017549	148.083	0.018534
chr8_8824521_8824567	CA	MFHAS1	intronic	Minor_Salivary_Gland	ENSG00000254153	LINC02950	lncRNA	NO	363.207	142	-0.042617	0.0959813	0.000175495	95.3088	0.0691646
chr19_43979422_43979444	AT	ZNF221;ZNF155	intergenic	Artery_Tibial	ENSG00000178386	ZNF223	Protein coding	NO	71.934	524	0.111973	0.0266317	0.0001755	102.597	0.0118884
chr18_142034_142092	AC	ROCK1P1;USP14	intergenic	Skin_Not_Sun_Exposed_Suprapubic	ENSG00000101557	USP14	Protein coding	NO	16.32	508	0.046473	0.0274629	0.000175502	111.825	0.0134034
chr1_211918053_211918089	CA	LPGAT1-AS1;INTS7	intergenic	Nerve_Tibial	ENSG00000123684	LPGAT1	Protein coding	NO	87.308	488	0.052987	0.0285777	0.000175513	113.271	0.0112529
chr1_151560956_151561004	TG	TUFT1	intronic	Cells_Cultured_fibroblasts	ENSG00000143367	TUFT1	Protein coding	YES	1.542	427	0.030397	0.0326165	0.000175513	97.1016	0.0122758
chr12_100198756_100198805	AC	MIR1827;ACTR6	intergenic	Skin_Sun_Exposed_Lower_leg	ENSG00000280088	.	TEC	NO	164.707	557	0.041285	0.0250665	0.000175514	111.502	0.0119817
chr19_58481777_58481807	GTTTT	ZNF446	intronic	Brain_Cortex	ENSG00000083807	SLC27A5	Protein coding	NO	17.35	199	-0.226771	0.0691297	0.000175514	92.825	0.0280438
chr17_75722757_75722791	TG	ITGB4	intronic	Esophagus_Mucosa	ENSG00000266714	MYO15B	Protein coding	NO	97.948	449	0.073072	0.0310345	0.000175519	106.191	0.0142768
chr22_42889373_42889399	AC	PACSIN2	intronic	Skin_Not_Sun_Exposed_Suprapubic	ENSG00000274717	.	processed_pseudogene	NO	95.073	508	0.09216	0.0274625	0.000175524	111.838	0.0134034
chr1_92309536_92309627	ACACAT	RPAP2	intronic	Brain_Caudate_basal_ganglia	ENSG00000067208	EVI5	Protein coding	NO	316.353	184	0.126389	0.0746233	0.00017553	92.0931	0.0342991
chr7_7586155_7586195	GT	MIOS	intronic	Colon_Transverse	ENSG00000106399	RPA3	Protein coding	NO	52.231	327	0.033946	0.0424511	0.000175532	111.729	0.0249069
chr9_124874707_124874727	TC	ARPC5L	intronic	Adrenal_Gland	ENSG00000136950	ARPC5L	Protein coding	YES	2.128	203	0.12328	0.0677973	0.000175537	89.4685	0.0341744
chr15_82021685_82021733	AC	TMC3-AS1;MEX3B	intergenic	Colon_Transverse	ENSG00000277741	GOLGA6L17P	transcribed_unprocessed_pseudogene	NO	497.945	328	0.09316	0.0423233	0.000175537	111.733	0.0249069
chr8_30838773_30838821	AT	TEX15	intronic	Whole_Blood	ENSG00000104695	PPP2CB	Protein coding	NO	24.483	199	-0.048057	0.0691284	0.00017554	92.0842	0.012242
chr1_201821505_201821551	AC	IPO9-AS1	ncRNA_intronic	Skin_Sun_Exposed_Lower_leg	ENSG00000163431	LMOD1	Protein coding	NO	125.02	557	0.011441	0.0250656	0.000175564	111.534	0.0119839
chr6_30641108_30641144	AC	ATAT1	intronic	Ovary	ENSG00000204560	DHX16	Protein coding	NO	19.451	147	-0.172929	0.0928149	0.000175566	94.279	0.0607859
chr6_57912183_57912201	GT	GUSBP4	ncRNA_exonic	Brain_Cerebellar_Hemisphere	ENSG00000215190	LINC00680	transcribed_unprocessed_pseudogene	NO	49.153	166	-0.250809	0.0824873	0.000175579	94.0124	0.0280216
chr1_211494469_211494499	GT	RD3;SLC30A1	intergenic	Thyroid	ENSG00000153363	LINC00467	lncRNA	NO	61.258	534	0.10602	0.0261356	0.000175583	114.338	0.0108131
chr13_52455635_52455671	GCGGTG	CKAP2	intronic	Artery_Aorta	ENSG00000136100	VPS36	Protein coding	NO	5.019	343	-0.077404	0.0404957	0.000175584	105.322	0.0177759
chr19_2336898_2336914	GT	SPPL2B	intronic	Adipose_Visceral_Omentum	ENSG00000005206	SPPL2B	Protein coding	YES	0.205	459	0.046343	0.0303634	0.000175593	108.984	0.0170022
chr7_116476998_116477036	TG	LOC102724434;CAV2	intergenic	Colon_Transverse	ENSG00000237813	.	lncRNA	NO	5.766	328	0.083545	0.0423215	0.000175594	111.768	0.0249092
chr4_67550921_67550961	TTGTT	CENPC;STAP1	intergenic	Breast_Mammary_Tissue	ENSG00000250075	.	lncRNA	NO	82.69	377	0.157042	0.0368876	0.000175597	113.549	0.0220565
chr11_120329004_120329026	GT	TLCD5	intronic	Brain_Cerebellum	ENSG00000196914	ARHGEF12	Protein coding	NO	7.398	202	-0.045463	0.068122	0.000175602	95.329	0.0213404
chr17_74989410_74989446	AC	CDR2L	intronic	Artery_Coronary	ENSG00000109089	CDR2L	Protein coding	YES	1.796	195	-0.08349	0.0705091	0.000175612	91.846	0.0434821
chr10_80495335_80495378	TG	TSPAN14	intronic	Artery_Aorta	ENSG00000189129	PLAC9	Protein coding	NO	351.308	346	0.031945	0.0401484	0.000175613	105.34	0.0177759
chr18_68741667_68741713	CA	CCDC102B	intronic	Spleen	ENSG00000166479	TMX3	Protein coding	NO	26.582	205	-0.0557	0.0671463	0.000175626	111.875	0.0319006
chr2_202943587_202943629	AC	CARF	intronic	Breast_Mammary_Tissue	ENSG00000138439	FAM117B	Protein coding	NO	308.119	377	0.027882	0.0368868	0.000175626	113.568	0.0220565
chr14_70317366_70317392	GT	ADAM21P1;COX16	intergenic	Esophagus_Mucosa	ENSG00000213463	SYNJ2BP	Protein coding	NO	99.682	449	-0.017271	0.031032	0.000175627	106.257	0.0142837
chr5_77233654_77233700	TG	PDE8B	intronic	Liver	ENSG00000113231	PDE8B	Protein coding	YES	19.733	195	0.085201	0.0705084	0.000175628	84.3833	0.0429431
chr4_99086037_99086057	AAAC	ADH5	intronic	Breast_Mammary_Tissue	ENSG00000246090	.	lncRNA	NO	2.758	377	0.132529	0.0368867	0.000175628	113.569	0.0220565
chr15_69226042_69226087	CA	GLCE	intronic	Adipose_Subcutaneous	ENSG00000137819	PAQR5	Protein coding	NO	72.8475	530	-0.018397	0.0263302	0.00017563	108.906	0.0133627
chr14_21840988_21841021	GT	OR4E1;LOC105370401	intergenic	Colon_Transverse	ENSG00000211785	TRAV12-1	TR_V_gene	NO	0.2355	328	-0.039355	0.0423203	0.000175632	111.793	0.0249092
chr5_103244142_103244182	AC	PPIP5K2;MACIR	intergenic	Colon_Sigmoid	ENSG00000175749	EIF3KP1	processed_pseudogene	NO	211.786	310	-0.15829	0.0447413	0.000175632	107.613	0.0223849
chr2_185641857_185641891	TA	LOC105373782;FSIP2-AS2	intergenic	Thyroid	ENSG00000231646	FSIP2-AS1	lncRNA	NO	146.928	143	-0.041276	0.0953219	0.00017564	114.376	0.0108157
chr5_21153328_21153370	AC	LINC02241;GUSBP1	intergenic	Artery_Tibial	ENSG00000183666	GUSBP1	transcribed_unprocessed_pseudogene	NO	306.211	532	-0.076762	0.0262319	0.000175642	102.68	0.0118966
chr1_150807080_150807125	CA	CTSK	intronic	Esophagus_Gastroesophageal_Junction	ENSG00000237781	ADAMTSL4-AS2	lncRNA	NO	249.379	322	-0.052276	0.0430973	0.000175644	106.179	0.0207543
chr11_77850761_77850817	AC	AAMDC	intronic	Brain_Nucleus_accumbens_basal_ganglia	ENSG00000178301	AQP11	Protein coding	NO	260.836	192	-0.066796	0.0715822	0.000175654	92.6916	0.0341657
chr1_168123537_168123579	AC	GPR161	intronic	Prostate	ENSG00000143199	ADCY10	Protein coding	NO	209.343	199	0.068123	0.0691224	0.000175657	115.822	0.0467023
chr18_47087752_47087782	TG	KATNAL2	intronic	Thyroid	ENSG00000167220	HDHD2	Protein coding	NO	23.089	534	0.053396	0.0261341	0.000175657	114.387	0.0108157
chr7_134516723_134516798	TTTTC	AKR1B1;AKR1B10	intergenic	Brain_Cerebellum	ENSG00000146856	AGBL3	Protein coding	NO	469.748	202	-0.055469	0.0681186	0.000175671	95.3661	0.0213404
chr4_114162499_114162583	TATC	ARSJ;UGT8	intergenic	Nerve_Tibial	ENSG00000180801	ARSJ	Protein coding	NO	182.814	488	0.038917	0.0285743	0.000175672	113.374	0.0112619
chr6_85670779_85670867	CTCC	SYNCRIP;SNHG5	intergenic	Testis	ENSG00000203875	SNHG5	lncRNA	NO	6.452	296	0.195462	0.0468233	0.000175674	148.237	0.0185505
chr17_9897983_9897999	GT	RCVRN	UTR3	Small_Intestine_Terminal_Ileum	ENSG00000109047	RCVRN	Protein coding	YES	3.211	172	-0.149377	0.0796813	0.000175679	98.2184	0.0507541
chr20_45742354_45742398	TG	SPINT4;WFDC3	intergenic	Small_Intestine_Terminal_Ileum	ENSG00000101457	DNTTIP1	Protein coding	NO	49.578	172	0.040923	0.0796811	0.000175684	98.2211	0.0507541
chr9_91174238_91174272	AG	LINC00484	ncRNA_intronic	Muscle_Skeletal	ENSG00000235641	LINC00484	lncRNA	YES	11.757	655	-0.064635	0.0213395	0.000175686	93.8344	0.0117764
chr8_81688664_81688692	AAAG	IMPA1;SLC10A5	intergenic	Brain_Cerebellum	ENSG00000253598	SLC10A5	Protein coding	NO	6.38	202	-0.076524	0.0681178	0.000175687	95.3752	0.0213404
chr3_42900595_42900627	GT	CYP8B1;ZNF662	intergenic	Thyroid	ENSG00000144648	ACKR2	Protein coding	NO	44.574	534	0.042964	0.0261333	0.000175702	114.416	0.0108174
chr8_10417754_10417785	TG	MSRA	intronic	Artery_Tibial	ENSG00000175806	MSRA	Protein coding	YES	91.3015	532	-0.008687	0.0262306	0.000175705	102.716	0.0118995
chr8_8429598_8429628	AC	PRAG1;CLDN23	intergenic	Esophagus_Gastroesophageal_Junction	ENSG00000253893	FAM85B	lncRNA	NO	202.999	321	-0.063529	0.0432273	0.000175715	106.222	0.0207587
chr13_48235013_48235025	AT	ITM2B	intronic	Skin_Sun_Exposed_Lower_leg	ENSG00000231473	RB1-DT	lncRNA	NO	68.47	557	0.131009	0.0250625	0.000175729	111.639	0.0119904
chr13_42110587_42110607	TCAT	DGKH	intronic	Skin_Sun_Exposed_Lower_leg	ENSG00000023516	AKAP11	Protein coding	NO	161.555	557	-0.036	0.0250624	0.000175733	111.641	0.0119904
chr4_41141304_41141362	TG	APBB2	intronic	Skin_Sun_Exposed_Lower_leg	ENSG00000163697	APBB2	Protein coding	YES	66.575	557	0.019247	0.0250624	0.000175736	111.643	0.0119904
chr6_134882034_134882076	AC	LOC101928304;ALDH8A1	intergenic	Adipose_Subcutaneous	ENSG00000232876	.	lncRNA	NO	172.978	530	0.09743	0.026328	0.000175742	108.975	0.0133689
chr1_220311315_220311421	TTTC	RAB3GAP2;MARK1	intergenic	Nerve_Tibial	ENSG00000162817	C1orf115	Protein coding	NO	378.995	488	-0.013783	0.0285727	0.000175746	113.422	0.0112656
chr4_173709791_173709836	AC	HAND2-AS1;LINC02269	intergenic	Breast_Mammary_Tissue	ENSG00000164105	SAP30	Protein coding	NO	338.86	377	-0.049564	0.0368834	0.000175749	113.647	0.0220674
chr10_95604064_95604084	GT	SORBS1;ALDH18A1	intergenic	Small_Intestine_Terminal_Ileum	ENSG00000138185	ENTPD1	Protein coding	NO	107.705	172	-0.114543	0.079677	0.000175753	98.26	0.0507541
chr9_35912298_35912333	TTTTA	SPAAR	downstream	Adipose_Subcutaneous	ENSG00000228307	OR2S1P	transcribed_unprocessed_pseudogene	NO	100.868	530	0.16666	0.0263278	0.000175754	108.983	0.0133689
chr11_77588441_77588473	TTG	LOC646029;AQP11	intergenic	Skin_Sun_Exposed_Lower_leg	ENSG00000254691	.	lncRNA	NO	262.147	557	0.211759	0.0250618	0.000175765	111.662	0.0119912
chr19_16559463_16559499	AC	SLC35E1	intronic	Testis	ENSG00000280332	.	TEC	NO	201.154	296	-0.042901	0.0468197	0.000175776	148.324	0.018559
chr14_102030057_102030077	GT	DYNC1H1	intronic	Pancreas	ENSG00000271780	.	lncRNA	NO	81.758	275	0.130005	0.0503352	0.000175782	99.965	0.0249165
chr20_45283315_45283349	AC	SLPI;MATN4	intergenic	Skin_Not_Sun_Exposed_Suprapubic	ENSG00000124107	SLPI	Protein coding	NO	28.768	508	-0.118348	0.027457	0.000175791	112.008	0.013419
chr22_23231506_23231551	ATAAA	BCR	intronic	Ovary	ENSG00000211675	IGLC1	IG_C_gene	NO	336.154	147	0.196921	0.0927997	0.000175792	94.4005	0.0608251
chr1_171682579_171682625	CCTTT	MYOC;VAMP4	intergenic	Thyroid	ENSG00000034971	MYOC	Protein coding	NO	29.914	534	0.023679	0.0261315	0.000175794	114.476	0.0108221
chr18_41521822_41521862	TG	KC6;PIK3C3	intergenic	Artery_Tibial	ENSG00000267313	KC6	lncRNA	NO	1.165	530	-0.048187	0.0263269	0.000175799	102.771	0.0119045
chr16_19666872_19666995	CTTT	VPS35L	intronic	Artery_Coronary	ENSG00000103544	VPS35L	Protein coding	YES	19.0865	195	0.034988	0.0704992	0.000175805	91.9468	0.0434821
chr1_26206481_26206509	AAAG	CATSPER4;ZPLD2P	intergenic	Esophagus_Gastroesophageal_Junction	ENSG00000158062	UBXN11	Protein coding	NO	91.531	322	-0.018734	0.043092	0.000175808	106.278	0.0207656
chr3_42758062_42758096	AC	CCDC13	intronic	Brain_Hippocampus	ENSG00000173811	CCDC13-AS1	lncRNA	NO	25.504	157	0.094253	0.0870621	0.000175811	91.2569	0.0514765
chr6_109460523_109460551	AC	MICAL1	intronic	Skin_Not_Sun_Exposed_Suprapubic	ENSG00000155085	AK9	Protein coding	NO	45.881	508	-0.075811	0.0274564	0.000175817	112.025	0.0134194
chr4_102653220_102653266	CA	MANBA	intronic	Brain_Cortex	ENSG00000109323	MANBA	Protein coding	YES	2.405	199	-0.04568	0.0691141	0.000175822	92.9876	0.0280844
chr15_80423776_80423800	AG	ARNT2	intronic	Brain_Caudate_basal_ganglia	ENSG00000259495	ARNT2-DT	lncRNA	NO	19.574	184	-0.153896	0.074607	0.000175828	92.2496	0.0343446
chr19_35292644_35292671	GT	MAG	intronic	Brain_Putamen_basal_ganglia	ENSG00000262497	FAM187B2P	unprocessed_pseudogene	NO	59.6545	163	0.201761	0.0839469	0.000175833	89.0377	0.0405824
chr9_133460459_133460490	GGGCGG	CACFD1	intronic	Adipose_Subcutaneous	ENSG00000160323	ADAMTS13	Protein coding	NO	4.8265	525	0.023652	0.0265747	0.000175834	109.032	0.0133732
chr5_96859060_96859106	AC	ERAP1;ERAP2	intergenic	Heart_Atrial_Appendage	ENSG00000272109	.	lncRNA	NO	53.416	364	-0.110772	0.0381817	0.000175834	102.191	0.0195529
chr16_2148649_2148682	GCC	RAB26	UTR5	Heart_Atrial_Appendage	ENSG00000167964	RAB26	Protein coding	YES	0.0405	88	0.286845	0.15175	0.000175854	102.203	0.0195529
chr1_47338517_47338591	TCCCTCCCTCCCTCTCTCCT	CMPK1	intronic	Artery_Aorta	ENSG00000186790	FOXE3	Protein coding	NO	77.731	346	-0.190891	0.0401411	0.000175857	105.486	0.0177976
chr2_210459737_210459773	AAAC	LANCL1-AS1	ncRNA_intronic	Artery_Coronary	ENSG00000115365	LANCL1	Protein coding	NO	16.95	195	-0.110501	0.0704957	0.000175873	91.9821	0.0434821
chr7_43700529_43700548	AT	COA1	intronic	Brain_Amygdala	ENSG00000106605	BLVRA	Protein coding	NO	58.1415	119	-0.185051	0.113779	0.000175879	89.5983	0.0790018
chr6_43533213_43533263	AC	POLR1C;XPO5	intronic	Brain_Cerebellum	ENSG00000170734	POLH	Protein coding	NO	42.947	202	-0.03614	0.0681082	0.000175879	95.4795	0.0213553
chr5_45093520_45093548	AC	MRPS30;HCN1	intergenic	Pituitary	ENSG00000272335	.	lncRNA	NO	267.458	230	-0.172926	0.0599822	0.000175892	116.989	0.0280819
chr7_37778137_37778189	TC	GPR141;NME8	intergenic	Skin_Sun_Exposed_Lower_leg	ENSG00000086288	NME8	Protein coding	NO	70.434	557	-0.039344	0.025059	0.000175913	111.755	0.0119999
chr2_190417965_190418006	GT	MFSD6	intronic	Brain_Amygdala	ENSG00000284052	.	lncRNA	NO	230.344	120	-0.089587	0.112865	0.000175916	89.6171	0.0790018
chr4_139219735_139219811	AAGG	ELF2;MGARP	intergenic	Minor_Salivary_Gland	ENSG00000248863	.	transcribed_processed_pseudogene	NO	207.522	142	-0.208705	0.0959521	0.000175916	95.5372	0.0692801
chr10_49956426_49956470	GT	TIMM23B-AGAP6	ncRNA_intronic	Cells_EBV-transformed_lymphocytes	ENSG00000204149	AGAP6	Protein coding	NO	25.742	136	0.085233	0.100041	0.000175918	86.1573	0.0627568
chr5_97009682_97009697	TGC	LNPEP	intronic	Brain_Substantia_nigra	ENSG00000164308	ERAP2	Protein coding	NO	96.3515	105	0.381971	0.128275	0.000175922	89.6781	0.0933056
chr10_50023347_50023389	TC	FAM21EP	ncRNA_intronic	Artery_Coronary	ENSG00000227345	PARG	Protein coding	NO	53.165	195	-0.008763	0.0704931	0.000175923	92.0082	0.0434821
chr6_110979738_110979775	TTTA	GTF3C6;RPF2	intergenic	Esophagus_Gastroesophageal_Junction	ENSG00000197498	RPF2	Protein coding	NO	2.2585	322	0.12297	0.0430882	0.000175927	106.35	0.0207756
chr21_46353715_46353752	GT	PCNT	intronic	Adrenal_Gland	ENSG00000182362	YBEY	Protein coding	NO	67.0885	203	0.118631	0.0677776	0.000175933	89.6703	0.0342253
chr8_144117599_144117629	TGTTT	WDR97	UTR3	Cells_EBV-transformed_lymphocytes	ENSG00000179526	SHARPIN	Protein coding	NO	9.49	137	0.247484	0.0993343	0.000175934	86.1652	0.0627568
chr8_143268838_143268859	TGC	GLI4	intronic	Brain_Cerebellum	ENSG00000250571	GLI4	Protein coding	YES	0.5095	202	0.03183	0.0681054	0.000175935	95.5097	0.0213573
chr18_8705585_8705611	CGC	GACAT2	ncRNA_intronic	Esophagus_Mucosa	ENSG00000168502	MTCL1	Protein coding	NO	0.042	127	0.071973	0.10687	0.00017594	106.446	0.0143072
chr1_109501054_109501070	AC	CYB561D1	downstream	Pituitary	ENSG00000221986	MYBPHL	Protein coding	NO	194.051	230	0.045125	0.0599801	0.000175941	117.022	0.0280829
chr8_11326469_11326493	TTG	MTMR9	UTR3	Heart_Atrial_Appendage	ENSG00000154316	TDH	transcribed_unitary_pseudogene	NO	13.156	364	-0.151663	0.0381785	0.000175946	102.257	0.0195594
chr19_47663793_47663815	AC	BICRA	intronic	Skin_Not_Sun_Exposed_Suprapubic	ENSG00000105419	MEIS3	Protein coding	NO	244.277	508	-0.055298	0.0274537	0.00017595	112.11	0.0134279
chr11_118700777_118700813	TTTA	TREH;DDX6	intergenic	Spleen	ENSG00000110367	DDX6	Protein coding	NO	58.574	205	-0.085029	0.0671298	0.000175961	112.089	0.0319524
chr1_224074508_224074566	CCTT	SEPTIN7P13;FBXO28	intergenic	Whole_Blood	ENSG00000143756	FBXO28	Protein coding	NO	39.574	616	-0.02296	0.0226758	0.000175965	92.307	0.01227
chr3_98741051_98741083	GT	ST3GAL6	intronic	Testis	ENSG00000239445	ST3GAL6-AS1	lncRNA	NO	8.31	296	0.08702	0.0468129	0.000175972	148.489	0.0185761
chr11_75114366_75114394	CA	OR2AT4;SLCO2B1	intergenic	Pancreas	ENSG00000166435	XRRA1	Protein coding	NO	165.18	275	-0.055224	0.050328	0.000175976	100.075	0.0249378
chr7_66050626_66050650	CA	GUSB;ASL	intergenic	Testis	ENSG00000241258	CRCP	Protein coding	NO	63.966	296	-0.066133	0.0468125	0.000175982	148.497	0.0185761
chr2_195921352_195921394	AC	DNAH7	intronic	Stomach	ENSG00000196950	SLC39A10	Protein coding	NO	240.896	286	0.069981	0.0484231	0.000175982	107.166	0.0336153
chr15_82665376_82665434	AC	CPEB1-AS1	ncRNA_intronic	Whole_Blood	ENSG00000182774	RPS17	Protein coding	NO	124.946	616	-0.005554	0.0226752	0.000176	92.3256	0.0122708
chr2_54533349_54533395	GT	SPTBN1	intronic	Esophagus_Muscularis	ENSG00000237887	RPL23AP32	processed_pseudogene	NO	4.029	417	0.050669	0.0333779	0.000176001	105.63	0.0145156
chr3_49200475_49200528	AAAG	IHO1	intronic	Colon_Sigmoid	ENSG00000145029	NICN1	Protein coding	NO	225.905	310	0.010981	0.044729	0.000176002	107.839	0.0224132
chr18_51084012_51084044	CA	SMAD4	UTR3	Brain_Cortex	ENSG00000141642	ELAC1	Protein coding	NO	115.98	199	-0.066332	0.0691046	0.000176008	93.0863	0.0281058
chr11_47354547_47354574	TCA	SPI1	downstream	Brain_Amygdala	ENSG00000109919	MTCH2	Protein coding	NO	274.795	120	-0.196753	0.112857	0.000176014	89.667	0.0790018
chr17_16453348_16453362	CA	SNHG29	ncRNA_intronic	Vagina	ENSG00000187688	TRPV2	Protein coding	NO	18.653	121	0.121793	0.11196	0.000176015	96.5629	0.0978348
chr15_40350842_40350882	CA	PHGR1	upstream	Adipose_Subcutaneous	ENSG00000128928	IVD	Protein coding	NO	54.623	530	-0.062222	0.0263225	0.000176019	109.147	0.0133857
chr1_153934796_153934847	CTG	DENND4B	exonic	Colon_Sigmoid	ENSG00000189171	S100A13	Protein coding	NO	303.462	310	0.116279	0.0447283	0.000176023	107.852	0.0224132
chr17_45895048_45895090	GT	MAPT-AS1	ncRNA_intronic	Esophagus_Muscularis	ENSG00000214425	LRRC37A4P	transcribed_unprocessed_pseudogene	NO	344.734	417	-0.185376	0.0333772	0.000176033	105.649	0.0145162
chr2_43956478_43956514	GT	LRPPRC	intronic	Brain_Caudate_basal_ganglia	ENSG00000138095	LRPPRC	Protein coding	YES	0.955	184	0.044053	0.0745954	0.000176042	92.3621	0.0343737
chr7_141949435_141949469	GT	CLEC5A;TAS2R38	intergenic	Brain_Cerebellar_Hemisphere	ENSG00000127364	TAS2R4	Protein coding	NO	172.778	166	-0.240288	0.0824595	0.000176043	94.2605	0.0280872
chr7_65739231_65739275	GA	LOC441242	ncRNA_intronic	Skin_Sun_Exposed_Lower_leg	ENSG00000126522	ASL	Protein coding	NO	336.547	557	-0.011351	0.0250566	0.000176043	111.838	0.0120075
chr22_41545583_41545603	TTTG	POLR3H	upstream	Thyroid	ENSG00000167074	TEF	Protein coding	NO	162.658	534	0.124948	0.0261265	0.000176046	114.64	0.0108366
chr1_93023822_93023856	TG	DIPK1A;MTF2	intergenic	Adipose_Visceral_Omentum	ENSG00000067208	EVI5	Protein coding	NO	231.435	459	0.047375	0.0303527	0.000176065	109.277	0.0170452
chr22_30778303_30778333	CA	OSBP2	intronic	Testis	ENSG00000237977	EIF4HP2	processed_pseudogene	NO	123.901	296	-0.09891	0.0468095	0.000176068	148.57	0.0185829
chr3_857680_857716	CT	LINC01266;CNTN6	intergenic	Adrenal_Gland	ENSG00000134115	CNTN6	Protein coding	NO	234.96	203	-0.051968	0.06777	0.000176087	89.7485	0.0342421
chr1_202119567_202119612	AAATA	ELF3;GPR37L1	intergenic	Colon_Transverse	ENSG00000170075	GPR37L1	Protein coding	NO	3.2965	328	0.140129	0.042306	0.000176087	112.083	0.0249683
chr20_25857882_25857926	AC	LOC101926935;LINC01733	intergenic	Ovary	ENSG00000274973	BSNDP2	processed_pseudogene	NO	12.407	147	-0.117411	0.0927792	0.000176096	94.5639	0.0608911
chr12_113128245_113128281	AC	RASAL1	intronic	Thyroid	ENSG00000139405	RITA1	Protein coding	NO	57.263	534	0.044015	0.0261254	0.000176102	114.676	0.0108386
chr3_44789642_44789692	TA	KIF15	intronic	Skin_Sun_Exposed_Lower_leg	ENSG00000163807	KIAA1143	Protein coding	NO	28.048	162	0.02584	0.0844338	0.000176103	111.876	0.0120103
chr15_40353110_40353146	GT	PHGR1	intronic	Brain_Hippocampus	ENSG00000128944	KNSTRN	Protein coding	NO	29.593	157	0.147466	0.0870432	0.000176109	91.4119	0.0515287
chr9_42758240_42758273	GT	LOC101927827;XLOC_007697	intergenic	Thyroid	ENSG00000276128	.	transcribed_processed_pseudogene	NO	216.599	532	0.064354	0.0262226	0.000176112	114.683	0.0108386
chr10_103801542_103801566	AC	SH3PXD2A	intronic	Adipose_Subcutaneous	ENSG00000148834	GSTO1	Protein coding	NO	433.802	530	-0.021601	0.0263206	0.000176118	109.209	0.0133893
chr2_64550677_64550731	CA	AFTPH	intronic	Spleen	ENSG00000119844	AFTPH	Protein coding	YES	1.808	205	0.023588	0.0671221	0.000176119	112.189	0.0319719
chr17_3580023_3580042	CCCCG	TRPV1	intronic	Brain_Cerebellum	ENSG00000197417	SHPK	Protein coding	NO	56.2175	202	-0.145026	0.0680961	0.000176121	95.6108	0.0213751
chr6_31741336_31741382	AC	MSH5-SAPCD1	ncRNA_intronic	Esophagus_Muscularis	ENSG00000204305	AGER	Protein coding	NO	440.276	417	-0.025071	0.0333749	0.000176122	105.702	0.0145215
chr3_47164012_47164042	GCG	SETD2	UTR5	Adipose_Subcutaneous	ENSG00000181555	SETD2	Protein coding	YES	0.086	524	-0.059194	0.0266191	0.000176129	109.215	0.0133893
chr8_22685425_22685445	CG	BIN3;EGR3	intergenic	Muscle_Skeletal	ENSG00000241852	C8orf58	Protein coding	NO	83.432	655	-0.030126	0.0213324	0.00017613	94.0718	0.0118032
chr7_44136614_44136656	CA	POLD2;MYL7	intergenic	Brain_Frontal_Cortex_BA9	ENSG00000106624	AEBP1	Protein coding	NO	25.128	165	-0.145536	0.0829399	0.00017613	92.1722	0.0404441
chr4_151216877_151216925	TG	SH3D19	intronic	Adipose_Subcutaneous	ENSG00000270681	.	lncRNA	NO	76.91	530	0.038438	0.0263203	0.000176131	109.217	0.0133893
chr3_172675302_172675342	AAAT	NCEH1	intronic	Pancreas	ENSG00000144959	NCEH1	Protein coding	YES	35.73	275	0.094422	0.0503219	0.000176139	100.168	0.0249547
chr19_35820057_35820109	AC	PRODH2;NPHS1	intergenic	Esophagus_Gastroesophageal_Junction	ENSG00000225872	TEX14BP	transcribed_unitary_pseudogene	NO	22.148	322	0.050945	0.0430813	0.000176144	106.482	0.0207972
chr1_66445197_66445282	CCTTT	PDE4B;SGIP1	intergenic	Uterus	ENSG00000198160	MIER1	Protein coding	NO	479.656	109	-0.035977	0.123749	0.000176144	94.2802	0.099662
chr1_112706430_112706538	AC	RHOC	intronic	Brain_Cortex	ENSG00000116489	CAPZA1	Protein coding	NO	39.564	199	0.007639	0.0690973	0.000176153	93.1629	0.0281204
chr6_149704887_149704927	AC	LATS1	intronic	Artery_Tibial	ENSG00000203722	RAET1G	Protein coding	NO	218.103	532	0.060287	0.0262216	0.000176164	102.985	0.0119251
chr18_6730221_6730237	AT	ARHGAP28	intronic	Thyroid	ENSG00000266441	ARHGAP28-AS1	lncRNA	NO	0.367	511	0.047041	0.0272895	0.000176169	114.72	0.0108411
chr2_131353580_131353592	GCC	LOC440910;RAB6D	intergenic	Brain_Hypothalamus	ENSG00000224425	SSBP3P2	processed_pseudogene	NO	0.347	160	0.137732	0.0854546	0.000176169	93.7817	0.0515851
chr1_28247126_28247158	GAAA	ATP5IF1;SESN2	intergenic	Heart_Left_Ventricle	ENSG00000130766	SESN2	Protein coding	NO	12.376	349	0.00656	0.0397912	0.000176173	94.8828	0.0228138
chr12_9332317_9332345	AG	LOC642846;LINC02367	intergenic	Small_Intestine_Terminal_Ileum	ENSG00000214776	.	transcribed_unprocessed_pseudogene	NO	148.277	172	-0.087372	0.0796523	0.000176179	98.4981	0.0508508
chr1_93319249_93319303	TG	CCDC18-AS1	ncRNA_intronic	Brain_Nucleus_accumbens_basal_ganglia	ENSG00000117500	TMED5	Protein coding	NO	138.76	192	0.024958	0.0715539	0.000176194	92.9768	0.0342546
chr4_190016149_190016165	CT	FRG1;FRG2	intergenic	Cells_EBV-transformed_lymphocytes	ENSG00000224807	DUX4L9	unprocessed_pseudogene	NO	6.508	137	0.203142	0.0993135	0.000176225	86.3076	0.0628149
chr10_84484490_84484516	GT	CCSER2	intronic	Adipose_Visceral_Omentum	ENSG00000107771	CCSER2	Protein coding	YES	32.286	459	-0.054602	0.030349	0.000176228	109.378	0.0170557
chr6_26958135_26958155	TG	LINC00240	ncRNA_intronic	Skin_Sun_Exposed_Lower_leg	ENSG00000261584	.	lncRNA	NO	271.904	557	0.104979	0.025053	0.000176234	111.959	0.0120144
chr5_170861819_170861870	CCCCG	RANBP17	upstream	Skin_Sun_Exposed_Lower_leg	ENSG00000204764	RANBP17	Protein coding	YES	0.0255	557	0.026247	0.025053	0.000176235	111.96	0.0120144
chr2_201192394_201192424	AAT	CASP10	intronic	Skin_Sun_Exposed_Lower_leg	ENSG00000003400	CASP10	Protein coding	YES	9.193	552	-0.103653	0.025278	0.000176239	111.962	0.0120144
chr22_20888311_20888355	CA	SNAP29	UTR3	Whole_Blood	ENSG00000241973	PI4KA	Protein coding	NO	28.916	616	0.018943	0.0226711	0.00017624	92.4511	0.0122859
chr16_88411441_88411536	GAGCGGGCAGGGGTGC	ZNF469	intronic	Brain_Nucleus_accumbens_basal_ganglia	ENSG00000205022	PABPN1L	Protein coding	NO	455.171	192	-0.154627	0.0715515	0.000176241	93.0013	0.0342546
chr5_138872027_138872067	GT	LRRTM2	UTR3	Brain_Putamen_basal_ganglia	ENSG00000120725	SIL1	Protein coding	NO	81.386	163	-0.057275	0.0839218	0.000176244	89.246	0.0406437
chr1_52690657_52690696	ATTT	COA7	intronic	Brain_Cerebellum	ENSG00000162377	COA7	Protein coding	YES	7.3915	202	-0.157494	0.0680889	0.000176265	95.6889	0.0213878
chr19_944325_944349	GT	ARID3A	intronic	Small_Intestine_Terminal_Ileum	ENSG00000071626	DAZAP1	Protein coding	NO	463.232	172	-0.138193	0.0796469	0.000176273	98.5506	0.0508517
chr3_49911190_49911246	TAGA	MON1A	intronic	Colon_Transverse	ENSG00000164068	RNF123	Protein coding	NO	190.659	328	0.01951	0.0422995	0.000176295	112.214	0.0249921
chr16_84131483_84131533	TCTA	HSDL1	intronic	Thyroid	ENSG00000103168	TAF1C	Protein coding	NO	49.91	534	0.119212	0.0261216	0.000176298	114.804	0.0108469
chr12_42234192_42234232	AGAAA	YAF2	UTR3	Stomach	ENSG00000257376	.	processed_pseudogene	NO	199.145	285	0.147513	0.0485787	0.000176306	107.362	0.0336665
chr20_36143137_36143181	TG	EPB41L1	intronic	Cells_Cultured_fibroblasts	ENSG00000171222	SCAND1	Protein coding	NO	183.687	427	0.045809	0.032597	0.000176314	97.5447	0.0123287
chr9_92947032_92947068	AC	FGD3	upstream	Skin_Sun_Exposed_Lower_leg	ENSG00000275318	.	unprocessed_pseudogene	NO	105.362	557	0.059932	0.0250512	0.000176328	112.019	0.0120192
chr6_43116604_43116652	TG	PTK7	intronic	Esophagus_Mucosa	ENSG00000112667	DNPH1	Protein coding	NO	109.999	449	0.041044	0.0310158	0.000176328	106.68	0.014333
chr17_40522189_40522239	TG	TNS4;CCR7	intergenic	Adipose_Subcutaneous	ENSG00000108352	RAPGEFL1	Protein coding	NO	330.744	530	0.086806	0.0263163	0.000176337	109.344	0.0134033
chr6_135665398_135665431	CA	LINC00271	ncRNA_intronic	Testis	ENSG00000135541	AHI1	Protein coding	NO	166.981	296	0.058848	0.0467998	0.000176349	148.807	0.0186102
chr2_43331918_43331946	AC	THADA	intronic	Liver	ENSG00000279873	LINC01126	lncRNA	NO	104.722	195	0.043881	0.0704706	0.000176358	84.7344	0.0430999
chr18_12407248_12407283	GTTTT	PRELID3A	upstream	Brain_Hypothalamus	ENSG00000267108	.	lncRNA	NO	25.6315	160	0.223531	0.0854428	0.000176359	93.8828	0.0516123
chr11_65664328_65664378	TGTAT	RELA;KAT5	intergenic	Esophagus_Muscularis	ENSG00000245532	NEAT1	lncRNA	NO	238.802	417	-0.126322	0.0333689	0.000176366	105.849	0.0145397
chr10_97184018_97184058	CA	ARHGAP19-SLIT1	ncRNA_intronic	Whole_Blood	ENSG00000052749	RRP12	Protein coding	NO	179.829	616	0.03663	0.0226689	0.000176371	92.5202	0.0122934
chr12_107648380_107648414	CA	BTBD11	intronic	Nerve_Tibial	ENSG00000110851	PRDM4	Protein coding	NO	94.196	488	-0.024587	0.0285592	0.000176374	113.827	0.0113023
chr6_116521517_116521531	GA	CALHM5	UTR3	Brain_Substantia_nigra	ENSG00000111832	RWDD1	Protein coding	NO	49.885	105	0.160421	0.128233	0.000176375	89.9091	0.0933636
chr4_76276037_76276069	AC	FAM47E;FAM47E-STBD1	intronic	Lung	ENSG00000138760	SCARB2	Protein coding	NO	41.517	466	-0.018783	0.0298939	0.000176392	115.361	0.0174975
chr22_42889373_42889399	AC	PACSIN2	intronic	Spleen	ENSG00000274717	.	processed_pseudogene	NO	95.073	205	0.107443	0.0671083	0.000176399	112.368	0.0320053
chr7_73367857_73367906	AC	FKBP6;FZD9	intergenic	Muscle_Skeletal	ENSG00000106133	NSUN5P2	transcribed_unprocessed_pseudogene	NO	413.164	655	0.044977	0.021328	0.000176402	94.2168	0.0118187
chr12_116708632_116708658	CT	MAP1LC3B2;SPRING1	intergenic	Pancreas	ENSG00000135108	FBXO21	Protein coding	NO	449.383	275	0.140275	0.0503121	0.000176403	100.318	0.0249858
chr15_82806904_82806928	CA	FSD2	upstream	Muscle_Skeletal	ENSG00000169609	C15orf40	Protein coding	NO	201.7	655	-0.104544	0.021328	0.000176405	94.2185	0.0118187
chr2_198993243_198993283	AG	LINC01923;SATB2	intergenic	Artery_Tibial	ENSG00000119042	SATB2	Protein coding	NO	335.77	531	-0.031694	0.0262658	0.000176405	103.126	0.0119372
chr6_107336825_107336881	GT	PDSS2	intronic	Cells_Cultured_fibroblasts	ENSG00000112320	SOBP	Protein coding	NO	153.253	427	-0.045493	0.0325946	0.000176414	97.6002	0.0123332
chr17_45411795_45411819	CA	ARHGAP27	intronic	Pituitary	ENSG00000266918	.	TEC	NO	119.77	230	0.223063	0.0599589	0.00017642	117.34	0.0281511
chr2_113528144_113528172	ATGT	PGM5P3-AS1	ncRNA_intronic	Cells_Cultured_fibroblasts	ENSG00000146556	WASH2P	transcribed_unprocessed_pseudogene	NO	60.392	427	0.089119	0.0325944	0.000176423	97.6047	0.0123332
chr17_78753499_78753531	AATA	CYTH1	intronic	Vagina	ENSG00000266970	SOCS3-DT	lncRNA	NO	390.844	121	-0.192911	0.111927	0.000176433	96.7919	0.0979675
chr7_156680376_156680404	AG	LMBR1	UTR3	Esophagus_Mucosa	ENSG00000182648	RNF32-DT	lncRNA	NO	39.736	449	0.073103	0.0310133	0.000176433	106.744	0.0143396
chr20_37903026_37903081	AGGG	VSTM2L	upstream	Pituitary	ENSG00000101407	TTI1	Protein coding	NO	97.4615	230	-0.152296	0.0599575	0.000176453	117.362	0.0281511
chr4_87000605_87000641	TG	AFF1	intronic	Brain_Hypothalamus	ENSG00000251411	ARPC1AP4	processed_pseudogene	NO	85.806	160	0.056729	0.0854365	0.000176462	93.9373	0.0516139
chr10_102829164_102829209	AC	WBP1L;CYP17A1	intergenic	Brain_Caudate_basal_ganglia	ENSG00000269609	C10orf95-AS1	lncRNA	NO	375.346	184	0.068844	0.0745724	0.000176465	92.5836	0.0344305
chr14_103710853_103710883	AC	XRCC3	intronic	Lung	ENSG00000126215	XRCC3	Protein coding	YES	1.236	466	0.042124	0.0298923	0.000176465	115.409	0.0175021
chr14_58180713_58180741	GT	ARMH4;ACTR10	intergenic	Artery_Tibial	ENSG00000032219	ARID4A	Protein coding	NO	117.777	530	-0.026711	0.0263137	0.000176466	103.161	0.01194
chr6_57539566_57539587	TG	PRIM2	intronic	Small_Intestine_Terminal_Ileum	ENSG00000215190	LINC00680	transcribed_unprocessed_pseudogene	NO	421.769	172	-0.262098	0.0796346	0.000176484	98.6688	0.0508864
chr21_39345109_39345137	CA	HMGN1	intronic	Brain_Nucleus_accumbens_basal_ganglia	ENSG00000255568	BRWD1-AS2	lncRNA	NO	31.216	192	0.048895	0.0715387	0.000176486	93.1309	0.0342797
chr20_41157204_41157240	TG	PLCG1	intronic	Colon_Sigmoid	ENSG00000132793	LPIN3	Protein coding	NO	183.599	310	0.035567	0.0447127	0.000176494	108.141	0.0224685
chr22_22312845_22312891	GT	BMS1P20	ncRNA_intronic	Spleen	ENSG00000234630	.	lncRNA	NO	19.135	205	0.063717	0.0671036	0.000176494	112.429	0.0320053
chr4_118625014_118625049	AAAAT	LOC729218	ncRNA_intronic	Nerve_Tibial	ENSG00000281731	METTL14-DT	lncRNA	NO	59.4045	488	0.103636	0.0285566	0.0001765	113.908	0.0113083
chr16_21601729_21601761	TG	METTL9	intronic	Brain_Nucleus_accumbens_basal_ganglia	ENSG00000260306	.	lncRNA	NO	194.014	191	0.082314	0.0719035	0.0001765	93.138	0.0342797
chr3_195584161_195584196	GT	APOD	upstream	Spleen	ENSG00000189058	APOD	Protein coding	YES	0.1455	205	0.142052	0.0671032	0.000176503	112.434	0.0320053
chr7_65286809_65286837	TAT	INTS4P1;ZNF92	intergenic	Skin_Sun_Exposed_Lower_leg	ENSG00000182722	SEPHS1P1	processed_pseudogene	NO	433.469	162	0.127583	0.0844091	0.000176505	112.132	0.01203
chr2_65341104_65341129	GT	SPRED2	intronic	Adipose_Visceral_Omentum	ENSG00000281920	.	lncRNA	NO	282.156	459	0.09509	0.0303425	0.000176516	109.557	0.0170782
chr3_52724232_52724262	AC	NEK4	intronic	Artery_Aorta	ENSG00000213533	STIMATE	Protein coding	NO	116.36	346	0.033852	0.0401213	0.00017652	105.883	0.0178616
chr12_111894766_111894792	TG	MAPKAPK5	UTR3	Esophagus_Gastroesophageal_Junction	ENSG00000198270	TMEM116	Protein coding	NO	111.206	322	0.069018	0.043069	0.000176528	106.714	0.0208385
chr8_142667432_142667472	AC	JRK	intronic	Adipose_Subcutaneous	ENSG00000130193	THEM6	Protein coding	NO	59.771	530	0.042823	0.0263124	0.000176535	109.467	0.0134151
chr14_104820654_104820688	TG	LINC00638	upstream	Pituitary	ENSG00000258701	LINC00638	lncRNA	YES	0.53	230	0.104368	0.0599538	0.000176537	117.418	0.0281512
chr2_11335108_11335160	AC	ROCK2	intronic	Pituitary	ENSG00000162976	SLC66A3	Protein coding	NO	163.122	230	0.082699	0.0599538	0.000176538	117.419	0.0281512
chr15_99712504_99712537	CAG	MEF2A	exonic	Ovary	ENSG00000183060	LYSMD4	Protein coding	NO	5.3035	147	0.165987	0.0927492	0.000176546	94.8051	0.0610072
chr6_31197233_31197245	GT	HCG27	upstream	Minor_Salivary_Gland	ENSG00000204525	HLA-C	Protein coding	NO	72.427	142	-0.323571	0.0959085	0.000176546	95.8795	0.0694688
chr16_70272889_70272923	AC	AARS1	intronic	Brain_Spinal_cord_cervical_c-1	ENSG00000090861	AARS1	Protein coding	YES	5.11	120	0.074035	0.112814	0.000176552	92.2566	0.0620838
chr16_29843500_29843605	GGAGGAAG	MVP	intronic	Brain_Amygdala	ENSG00000238045	MVP-DT	lncRNA	NO	22.3005	120	0.063493	0.112813	0.000176556	89.9429	0.079175
chr22_30421164_30421192	AC	SEC14L2	intronic	Cells_Cultured_fibroblasts	ENSG00000239282	CASTOR1	Protein coding	NO	131.556	427	0.070568	0.0325909	0.000176565	97.6833	0.0123409
chr14_77638301_77638335	TAT	SPTLC2;ALKBH1	intergenic	Skin_Sun_Exposed_Lower_leg	ENSG00000239272	RPL21P10	processed_pseudogene	NO	45.671	162	-0.186443	0.0844053	0.000176568	112.172	0.0120321
chr5_61020547_61020573	TG	NDUFAF2	intronic	Skin_Not_Sun_Exposed_Suprapubic	ENSG00000049167	ERCC8	Protein coding	NO	75.487	508	-0.084175	0.0274409	0.00017657	112.505	0.013472
chr19_9851429_9851467	GT	PIN1;OLFM2	intergenic	Esophagus_Muscularis	ENSG00000278611	ZNF426-DT	lncRNA	NO	312.709	417	0.046139	0.0333637	0.000176574	105.973	0.0145548
chr11_8477139_8477182	AC	STK33	intronic	Skin_Sun_Exposed_Lower_leg	ENSG00000166436	TRIM66	Protein coding	NO	142.124	557	-0.07437	0.0250466	0.000176574	112.175	0.0120321
chr6_38707657_38707757	AAGA	GLO1;DNAH8	intergenic	Thyroid	ENSG00000124767	GLO1	Protein coding	NO	4.562	534	0.022671	0.0261161	0.000176577	114.986	0.0108631
chr14_72881294_72881349	TGT	DPF3	intronic	Cells_Cultured_fibroblasts	ENSG00000259015	.	processed_pseudogene	NO	79.2735	427	0.086641	0.0325906	0.000176578	97.6905	0.0123409
chr11_108498956_108499004	TTA	POGLUT3	upstream	Heart_Left_Ventricle	ENSG00000178202	POGLUT3	Protein coding	YES	0.575	100	0.095085	0.134327	0.00017658	95.102	0.0228491
chr14_59508399_59508437	AC	CCDC175	intronic	Testis	ENSG00000151838	CCDC175	Protein coding	YES	2.295	296	-0.027523	0.0467917	0.000176582	149.004	0.0186325
chr9_35832168_35832200	GT	TMEM8B	intronic	Esophagus_Mucosa	ENSG00000107185	RGP1	Protein coding	NO	82.893	449	-0.064066	0.0310096	0.000176595	106.842	0.0143494
chr14_103710853_103710883	AC	XRCC3	intronic	Pituitary	ENSG00000166165	CKB	Protein coding	NO	188.035	230	-0.104688	0.0599512	0.000176596	117.457	0.0281537
chr11_116915124_116915160	TG	SIK3	intronic	Heart_Left_Ventricle	ENSG00000280143	.	TEC	NO	289.825	350	-0.046978	0.0396662	0.000176606	95.1163	0.0228491
chr17_46112730_46112786	GGGGC	KANSL1	intronic	Heart_Left_Ventricle	ENSG00000185829	ARL17A	Protein coding	NO	446.546	350	-0.171219	0.039666	0.000176615	95.1208	0.0228491
chr16_88714227_88714297	GT	CTU2	exonic	Thyroid	ENSG00000260121	.	lncRNA	NO	4.353	534	-0.07426	0.0261154	0.000176617	115.012	0.0108645
chr20_46008772_46008818	CA	MMP9	upstream	Stomach	ENSG00000182931	WFDC10B	Protein coding	NO	303.776	286	0.055936	0.0484003	0.000176619	107.553	0.0337158
chr14_77358181_77358218	AC	TMED8	intronic	Esophagus_Mucosa	ENSG00000100580	TMED8	Protein coding	YES	18.8945	449	0.044938	0.031009	0.00017662	106.857	0.0143494
chr8_22423786_22423812	TC	SLC39A14	intronic	Adipose_Visceral_Omentum	ENSG00000197181	PIWIL2	Protein coding	NO	71	459	-0.024151	0.0303401	0.000176622	109.623	0.0170832
chr2_134661162_134661182	CT	TMEM163	intronic	Esophagus_Mucosa	ENSG00000152128	TMEM163	Protein coding	YES	57.828	449	0.119561	0.0310089	0.000176625	106.86	0.0143494
chr15_79836562_79836610	GT	MINAR1;MTHFS	intergenic	Liver	ENSG00000259548	.	lncRNA	NO	3.032	195	-0.060312	0.0704568	0.000176627	84.8636	0.0431437
chr19_57222570_57222587	AC	ZNF264	UTR3	Artery_Aorta	ENSG00000105146	AURKC	Protein coding	NO	8.4305	346	-0.15521	0.0401176	0.000176645	105.958	0.0178678
chr9_124350501_124350531	AC	NEK6	intronic	Lung	ENSG00000136930	PSMB7	Protein coding	NO	34.14	466	0.057229	0.0298882	0.000176647	115.528	0.0175151
chr9_16418873_16418899	CA	BNC2	UTR3	Lung	ENSG00000173068	BNC2	Protein coding	YES	16.844	466	-0.043097	0.0298882	0.00017665	115.53	0.0175151
chr15_52111173_52111217	AC	BCL2L10	intronic	Nerve_Tibial	ENSG00000069966	GNB5	Protein coding	NO	17.078	488	-0.030866	0.0285534	0.00017665	114.005	0.0113168
chr1_4007160_4007221	AG	LINC01346;LINC01777	intergenic	Minor_Salivary_Gland	ENSG00000235169	SMIM1	Protein coding	NO	234.365	142	-0.035588	0.0959013	0.000176651	95.9364	0.0694688
chr2_27358735_27358759	ACCTCTCT	GTF3C2;EIF2B4	intergenic	Adrenal_Gland	ENSG00000234072	GTF3C2-AS2	lncRNA	NO	1.559	203	-0.069827	0.0677417	0.000176657	90.0392	0.0343399
chr19_38268766_38268790	GT	SPINT2	intronic	Esophagus_Gastroesophageal_Junction	ENSG00000099338	CATSPERG	Protein coding	NO	66.997	322	0.081797	0.0430648	0.000176661	106.794	0.0208501
chr11_58626350_58626378	AC	CNTF;ZFP91-CNTF	downstream	Artery_Aorta	ENSG00000242689	CNTF	Protein coding	NO	3.699	346	-0.16298	0.0401168	0.000176671	105.974	0.0178678
chr9_34875907_34875987	AC	FAM205BP;FAM205C	intergenic	Adipose_Visceral_Omentum	ENSG00000230074	.	lncRNA	NO	210.282	459	-0.025879	0.0303388	0.000176678	109.658	0.0170859
chr1_20599617_20599667	AAAAT	CDA	intronic	Brain_Cerebellum	ENSG00000158825	CDA	Protein coding	YES	10.545	202	0.064076	0.0680683	0.000176679	95.9133	0.0214331
chr2_73703472_73703524	GT	NAT8B;TPRKB	intergenic	Cells_Cultured_fibroblasts	ENSG00000144034	TPRKB	Protein coding	NO	27.651	427	0.008722	0.0325881	0.000176682	97.7485	0.0123467
chr19_45455577_45455617	GT	ERCC1;FOSB	intergenic	Artery_Tibial	ENSG00000012061	ERCC1	Protein coding	NO	4.872	532	0.038387	0.0262114	0.000176684	103.289	0.0119533
chr8_10672385_10672421	GT	C8orf74	upstream	Prostate	ENSG00000255310	.	lncRNA	NO	437.323	199	-0.070261	0.06907	0.000176695	116.506	0.0469215
chr1_85556080_85556122	CTC	DDAH1	intronic	Thyroid	ENSG00000117174	ZNHIT6	Protein coding	NO	152.332	534	0.065652	0.0261137	0.000176702	115.067	0.0108687
chr14_106190004_106190037	TG	ADAM6;LINC00226	intergenic	Whole_Blood	ENSG00000211935	IGHV1-3	IG_V_gene	NO	184.446	616	-0.085892	0.0226631	0.000176709	92.697	0.012312
chr7_20785321_20785353	GCC	SP8	exonic	Brain_Anterior_cingulate_cortex_BA24	ENSG00000164651	SP8	Protein coding	YES	1.549	140	-0.146204	0.0972214	0.000176717	91.2435	0.0521074
chr5_180573552_180573602	GT	CNOT6	intronic	Adipose_Subcutaneous	ENSG00000113300	CNOT6	Protein coding	YES	44.302	530	0.036987	0.0263085	0.00017673	109.588	0.0134283
chr9_298618_298654	GT	DOCK8	intronic	Small_Intestine_Terminal_Ileum	ENSG00000227155	DOCK8-AS2	lncRNA	NO	157.571	172	-0.058853	0.0796197	0.000176743	98.8133	0.0509084
chr1_200684626_200684651	TG	DDX59-AS1	ncRNA_intronic	Pituitary	ENSG00000260088	DDX59-AS1	lncRNA	YES	15.1315	230	0.175912	0.0599447	0.000176744	117.556	0.0281638
chr3_160425022_160425052	TG	TRIM59-IFT80	ncRNA_intronic	Nerve_Tibial	ENSG00000068885	IFT80	Protein coding	NO	25.157	488	0.023692	0.0285512	0.000176751	114.071	0.011321
chr19_1493708_1493732	AC	REEP6	intronic	Brain_Putamen_basal_ganglia	ENSG00000115255	REEP6	Protein coding	YES	1.756	163	0.054478	0.0838905	0.00017676	89.5073	0.0407233
chr18_41602736_41602756	AT	KC6;PIK3C3	intergenic	Colon_Sigmoid	ENSG00000267313	KC6	lncRNA	NO	29.329	293	-0.01507	0.047257	0.000176764	108.307	0.0224934
chr4_2802404_2802443	TG	SH3BP2	intronic	Thyroid	ENSG00000087266	SH3BP2	Protein coding	YES	3.3545	534	0.029467	0.0261122	0.00017678	115.118	0.0108725
chr6_115882465_115882539	GT	LINC02534;FRK	intergenic	Adipose_Visceral_Omentum	ENSG00000237021	.	.	NO	.	459	-0.0638	0.0303365	0.000176781	109.722	0.0170933
chr8_1781953_1781981	TG	CLN8	UTR3	Skin_Not_Sun_Exposed_Suprapubic	ENSG00000182372	CLN8	Protein coding	YES	8.383	508	-0.060341	0.0274366	0.000176782	112.64	0.0134837
chr15_84847208_84847248	GA	ALPK3	intronic	Colon_Sigmoid	ENSG00000244056	RN7SL417P	misc_RNA	NO	453.156	310	-0.040722	0.0447027	0.000176797	108.326	0.0224934
chr2_202986868_202986908	TA	CARF	UTR3	Artery_Tibial	ENSG00000138380	CARF	Protein coding	YES	74.596	158	0.006738	0.0864654	0.000176797	103.355	0.0119596
chr11_78370725_78370745	TG	GAB2	intronic	Colon_Sigmoid	ENSG00000118369	USP35	Protein coding	NO	163.498	310	0.042802	0.0447026	0.0001768	108.328	0.0224934
chr6_52496195_52496226	AC	EFHC1	UTR3	Brain_Caudate_basal_ganglia	ENSG00000225791	TRAM2-AS1	lncRNA	NO	80.5765	184	0.058903	0.074554	0.000176804	92.7618	0.0344839
chr7_72437517_72437547	TG	CALN1	intronic	Brain_Cortex	ENSG00000196313	POM121	Protein coding	NO	441.817	199	-0.066761	0.0690643	0.000176806	93.5082	0.0282076
chr19_18401261_18401301	TTTA	LRRC25;SSBP4	intergenic	Muscle_Skeletal	ENSG00000006016	CRLF1	Protein coding	NO	192.853	654	-0.082845	0.0213538	0.000176812	94.4359	0.0118445
chr5_109515647_109515683	GA	PJA2;MAN2A1	intergenic	Heart_Atrial_Appendage	ENSG00000249476	.	lncRNA	NO	189.296	364	-0.058883	0.0381538	0.000176816	102.762	0.0196479
chr7_144003773_144003809	CA	OR6B1	upstream	Adipose_Visceral_Omentum	ENSG00000273234	OR2A13P	unprocessed_pseudogene	NO	138.218	459	0.099186	0.0303355	0.000176824	109.748	0.0170948
chr7_66967930_66967982	CA	TMEM248;SBDS	intergenic	Breast_Mammary_Tissue	ENSG00000273142	LINC02604	lncRNA	NO	65.099	377	0.036197	0.0368538	0.000176829	114.346	0.0221858
chr1_52690657_52690696	ATTT	COA7	intronic	Brain_Anterior_cingulate_cortex_BA24	ENSG00000162377	COA7	Protein coding	YES	7.3915	141	-0.160373	0.0965466	0.000176832	91.3027	0.0521074
chr6_31593326_31593378	TG	NCR3	upstream	Whole_Blood	ENSG00000204338	CYP21A1P	transcribed_unprocessed_pseudogene	NO	412.337	615	0.044168	0.0226976	0.000176834	92.7626	0.0123191
chr11_65664328_65664378	TGTAT	RELA;KAT5	intergenic	Esophagus_Mucosa	ENSG00000197136	PCNX3	Protein coding	NO	33.942	449	0.080143	0.031004	0.000176835	106.987	0.014363
chr4_48884956_48885006	TG	OCIAD2	downstream	Heart_Left_Ventricle	ENSG00000145248	SLC10A4	Protein coding	NO	400.48	350	-0.098964	0.0396594	0.000176838	95.241	0.0228725
chr10_98421979_98422015	AC	HPS1	intronic	Esophagus_Mucosa	ENSG00000107521	HPS1	Protein coding	YES	1.628	449	-0.047226	0.031004	0.000176839	106.99	0.014363
chr9_109765430_109765517	TCA	PALM2AKAP2	intronic	Heart_Atrial_Appendage	ENSG00000243444	.	.	NO	.	364	0.066817	0.0381531	0.000176843	102.778	0.0196479
chr17_35763897_35763937	AAAT	C17orf50	intronic	Brain_Putamen_basal_ganglia	ENSG00000270806	C17orf50	Protein coding	YES	3.008	160	0.164003	0.0854129	0.000176844	89.5495	0.0407233
chr17_50169414_50169446	AC	SGCA	intronic	Adipose_Subcutaneous	ENSG00000188662	H1-9P	transcribed_unitary_pseudogene	NO	2.506	530	0.056212	0.0263062	0.000176851	109.663	0.0134358
chr7_98405344_98405412	CTTT	BAIAP2L1;NPTX2	intergenic	Artery_Tibial	ENSG00000164715	LMTK2	Protein coding	NO	278.813	532	-0.018714	0.0262081	0.000176853	103.388	0.011962
chr2_65557971_65558022	TCA	SPRED2;MIR4778	intergenic	Testis	ENSG00000235725	LINC03050	lncRNA	NO	82.1805	296	-0.061316	0.0467824	0.000176853	149.233	0.0186564
chr17_74356877_74356937	CCG	BTBD17	exonic	Uterus	ENSG00000170412	GPRC5C	Protein coding	NO	67.944	108	-0.14124	0.124782	0.00017686	94.6631	0.099961
chr4_2415451_2415479	AC	ZFYVE28	intronic	Adipose_Visceral_Omentum	ENSG00000159733	ZFYVE28	Protein coding	YES	3.144	459	0.041595	0.0303345	0.000176868	109.775	0.0170963
chr17_36182338_36182354	GT	TBC1D3B;CCL3L1	intergenic	Colon_Transverse	ENSG00000276070	CCL4L2	Protein coding	NO	28.578	322	0.242492	0.043058	0.000176873	112.583	0.0250637
chr6_85706904_85706934	AAAAC	SNHG5;HTR1E	intergenic	Brain_Cortex	ENSG00000220563	PKMP3	transcribed_processed_pseudogene	NO	46.313	199	0.083286	0.0690603	0.000176887	93.551	0.028212
chr16_31117369_31117401	AAAT	KAT8	upstream	Skin_Sun_Exposed_Lower_leg	ENSG00000099365	STX1B	Protein coding	NO	106.747	556	0.044037	0.0250854	0.000176888	112.375	0.0120522
chr20_3799484_3799526	TG	CDC25B	intronic	Brain_Cerebellar_Hemisphere	ENSG00000275491	LINC01730	lncRNA	NO	8.852	166	0.06175	0.0824087	0.000176891	94.7147	0.0282057
chr14_24135105_24135137	AC	FITM1;PSME1	intergenic	Pituitary	ENSG00000100908	EMC9	Protein coding	NO	4.402	230	-0.048551	0.059938	0.000176896	117.656	0.0281812
chr8_142667432_142667472	AC	JRK	intronic	Whole_Blood	ENSG00000130193	THEM6	Protein coding	NO	59.771	616	0.034777	0.0226599	0.000176899	92.7971	0.012322
chr6_29726559_29726583	TG	HLA-F	intronic	Brain_Frontal_Cortex_BA9	ENSG00000176998	HCG4	unprocessed_pseudogene	NO	66.179	165	0.274151	0.0828937	0.000176899	92.5747	0.0405851
chr19_52809822_52809845	CGG	ZNF28	intronic	Thyroid	ENSG00000255875	PABPN1P2	processed_pseudogene	NO	0.0095	534	0.121028	0.0261097	0.000176909	115.202	0.0108794
chr1_109725063_109725120	GGAAG	GSTM5;GSTM3	intergenic	Brain_Anterior_cingulate_cortex_BA24	ENSG00000134184	GSTM1	Protein coding	NO	37.2335	141	-0.050281	0.096541	0.000176913	91.3442	0.0521074
chr17_76486077_76486115	AC	RHBDF2	intronic	Thyroid	ENSG00000129667	RHBDF2	Protein coding	YES	2.082	534	0.025405	0.0261093	0.000176926	115.213	0.0108794
chr11_93478713_93478753	CA	SMCO4	UTR3	Pancreas	ENSG00000165325	DEUP1	Protein coding	NO	67.674	275	0.094031	0.0502922	0.000176939	100.623	0.0250555
chr12_9703375_9703411	TTAT	CLEC2D;CLECL1	intergenic	Adipose_Visceral_Omentum	ENSG00000256673	.	unprocessed_pseudogene	NO	288.542	458	-0.105142	0.0303984	0.000176945	109.823	0.0171011
chr17_46737572_46737604	GT	NSF	intronic	Skin_Not_Sun_Exposed_Suprapubic	ENSG00000176681	LRRC37A	Protein coding	NO	408.255	508	-0.125231	0.027433	0.000176958	112.753	0.0134952
chr13_95932311_95932351	TG	UGGT2	intronic	Adipose_Subcutaneous	ENSG00000185352	HS6ST3	Protein coding	NO	157.776	530	0.040646	0.0263039	0.000176969	109.736	0.0134431
chr12_42234192_42234232	AGAAA	YAF2	UTR3	Brain_Cerebellum	ENSG00000134283	PPHLN1	Protein coding	NO	4.235	202	0.088614	0.0680534	0.00017698	96.0769	0.0214649
chr4_251324_251347	AC	ZNF876P	ncRNA_intronic	Esophagus_Gastroesophageal_Junction	ENSG00000250892	.	unprocessed_pseudogene	NO	46.3265	322	0.198892	0.0430542	0.000176992	106.994	0.0208831
chr9_115822_115888	TA	FOXD4	downstream	Spleen	ENSG00000227917	.	lncRNA	NO	5.717	71	0.049896	0.185544	0.000177	112.751	0.0320862
chr1_205679685_205679725	AC	SLC45A3	intronic	Stomach	ENSG00000162877	PM20D1	Protein coding	NO	150.584	286	0.063182	0.0483866	0.000177002	107.787	0.0337677
chr14_73641211_73641229	GT	ACOT6;DNAL1	intergenic	Pancreas	ENSG00000176903	PNMA1	Protein coding	NO	73.164	275	-0.092233	0.0502895	0.000177012	100.664	0.0250596
chr17_18388027_18388041	AT	EVPLL	intronic	Skin_Sun_Exposed_Lower_leg	ENSG00000214860	EVPLL	Protein coding	YES	1.63	162	-0.019156	0.084378	0.000177015	112.455	0.0120595
chr22_23695438_23695477	CTG	GUSBP11	ncRNA_exonic	Brain_Putamen_basal_ganglia	ENSG00000189269	DRICH1	Protein coding	NO	63.1365	163	-0.233322	0.0838748	0.000177018	89.638	0.0407233
chr1_43295834_43295884	AC	C1orf210;TIE1	intergenic	Esophagus_Mucosa	ENSG00000229431	MED8-AS1	lncRNA	NO	89.254	449	-0.040801	0.0309998	0.00017702	107.099	0.0143738
chr22_29541893_29541923	AT	THOC5	intronic	Adipose_Subcutaneous	ENSG00000100296	THOC5	Protein coding	YES	0.98	157	0.12557	0.0869857	0.000177023	109.769	0.0134455
chr13_75250801_75250817	AT	LINC01078	ncRNA_intronic	Testis	ENSG00000214249	CTAGE11P	processed_pseudogene	NO	10.513	290	0.036589	0.047729	0.000177025	149.378	0.0186722
chr1_89042931_89043029	CTCTTCTCTCCTTCT	GBP3;GBP1	intergenic	Brain_Hypothalamus	ENSG00000213512	GBP7	Protein coding	NO	133.023	160	-0.301987	0.0854016	0.000177026	94.2381	0.0517252
chr20_62550722_62550764	TC	MIR1-1HG-AS1	ncRNA_intronic	Esophagus_Gastroesophageal_Junction	ENSG00000174407	MIR1-1HG	lncRNA	NO	0.29	322	0.014238	0.0430531	0.000177028	107.016	0.0208831
chr4_158768315_158768353	TG	FNIP2	upstream	Nerve_Tibial	ENSG00000052795	FNIP2	Protein coding	YES	0.692	488	0.037182	0.028545	0.000177045	114.26	0.0113387
chr11_72133546_72133615	TTC	ANAPC15;FOLR3	intergenic	Colon_Transverse	ENSG00000110203	FOLR3	Protein coding	NO	2.1295	328	0.035635	0.0422759	0.000177048	112.694	0.0250821
chr6_26136657_26136735	TTCC	H2AC6;H1-4	intergenic	Brain_Putamen_basal_ganglia	ENSG00000187837	H1-2	Protein coding	NO	80.226	162	-0.029437	0.0843757	0.000177053	89.6558	0.0407233
chr3_53433278_53433308	AG	DCP1A;CACNA1D	intergenic	Brain_Nucleus_accumbens_basal_ganglia	ENSG00000242142	SERBP1P3	processed_pseudogene	NO	368.202	192	0.048685	0.0715089	0.000177057	93.4323	0.0343627
chr8_30658137_30658169	CGG	GTF2E2	UTR5	Esophagus_Gastroesophageal_Junction	ENSG00000254152	PPIAP84	processed_pseudogene	NO	307.806	322	-0.206093	0.0430519	0.000177065	107.039	0.0208831
chr15_84498441_84498501	CA	GOLGA6L4	intronic	Brain_Frontal_Cortex_BA9	ENSG00000225151	GOLGA2P7	transcribed_unprocessed_pseudogene	NO	293.152	160	0.03526	0.0853986	0.000177075	92.6666	0.0406076
chr2_85933779_85933811	GT	ST3GAL5-AS1;POLR1A	intergenic	Esophagus_Gastroesophageal_Junction	ENSG00000132313	MRPL35	Protein coding	NO	265.56	322	0.075062	0.0430514	0.000177079	107.047	0.0208831
chr22_50296193_50296229	AC	PLXNB2	intronic	Skin_Sun_Exposed_Lower_leg	ENSG00000196576	PLXNB2	Protein coding	YES	5.251	557	-0.050236	0.0250371	0.000177086	112.5	0.0120631
chr19_37303911_37303938	CA	LOC284412;ZNF875	intergenic	Brain_Putamen_basal_ganglia	ENSG00000266916	ZNF793-AS1	lncRNA	NO	202.343	163	-0.243643	0.0838706	0.000177087	89.6728	0.0407233
chr2_218138492_218138526	CT	CXCR2;CXCR1	intergenic	Testis	ENSG00000135926	TMBIM1	Protein coding	NO	141.03	296	-0.02347	0.0467742	0.000177089	149.432	0.0186766
chr13_113568187_113568213	AT	TMCO3;TFDP1	intergenic	Heart_Atrial_Appendage	ENSG00000139835	GRTP1	Protein coding	NO	204.052	88	-0.112133	0.151619	0.000177092	102.923	0.0196718
chr11_76819709_76819751	AG	TSKU;ACER3	intergenic	Breast_Mammary_Tissue	ENSG00000236304	.	lncRNA	NO	162.636	377	-0.029871	0.0368464	0.000177098	114.519	0.0222094
chr1_48166905_48166949	AC	SKINT1L	ncRNA_intronic	Brain_Hypothalamus	ENSG00000117834	SLC5A9	Protein coding	NO	55.758	160	0.072555	0.0853968	0.000177104	94.2791	0.0517252
chr11_61853290_61853340	CCTT	FADS2	intronic	Esophagus_Mucosa	ENSG00000149485	FADS1	Protein coding	NO	23.997	449	0.042291	0.0309978	0.000177106	107.152	0.0143789
chr1_44100079_44100115	AC	SLC6A9;KLF17	intergenic	Adipose_Subcutaneous	ENSG00000117410	ATP6V0B	Protein coding	NO	124.042	530	-0.026377	0.0263009	0.000177117	109.828	0.0134508
chr4_38806780_38806868	CCTCTA	TLR1;TLR6	intergenic	Nerve_Tibial	ENSG00000174123	TLR10	Protein coding	NO	23.834	488	-0.094377	0.0285434	0.00017712	114.309	0.0113424
chr17_50554885_50554929	TG	SPATA20	intronic	Artery_Aorta	ENSG00000006283	CACNA1G	Protein coding	NO	5.808	346	0.025903	0.0401034	0.000177122	106.244	0.0179104
chr3_142991920_142991968	ACAAC	PAQR9-AS1	ncRNA_intronic	Adipose_Visceral_Omentum	ENSG00000163714	U2SURP	Protein coding	NO	9.224	459	-0.082698	0.0303287	0.000177125	109.935	0.0171158
chr1_234383573_234383598	AC	COA6	intronic	Brain_Hypothalamus	ENSG00000168275	COA6	Protein coding	YES	9.8845	160	0.085658	0.085395	0.000177134	94.2951	0.0517252
chr10_17273458_17273486	CA	VIM;ST8SIA6	intergenic	Adipose_Subcutaneous	ENSG00000107614	TRDMT1	Protein coding	NO	71.418	530	-0.099023	0.0263006	0.000177135	109.839	0.0134508
chr7_149581085_149581145	AAAACC	ZNF767P	ncRNA_intronic	Brain_Cerebellar_Hemisphere	ENSG00000133624	ZNF767P	transcribed_unprocessed_pseudogene	YES	43.45	166	0.059347	0.082393	0.000177155	94.8562	0.0282394
chr4_108690054_108690104	TC	OSTC;ETNPPL	intergenic	Brain_Cerebellum	ENSG00000234492	RPL34-DT	lncRNA	NO	69.604	202	0.091619	0.0680441	0.000177168	96.1788	0.0214829
chr6_87513263_87513277	TG	RARS2;SLC35A1	downstream	Spleen	ENSG00000164414	SLC35A1	Protein coding	NO	40.296	71	0.06555	0.185523	0.000177169	112.858	0.0321077
chr7_76426874_76426908	CA	ZP3	intronic	Brain_Putamen_basal_ganglia	ENSG00000205485	.	.	NO	.	163	0.061481	0.0838646	0.000177187	89.7232	0.0407277
chr7_150006185_150006213	ATTT	ACTR3C	intronic	Brain_Nucleus_accumbens_basal_ganglia	ENSG00000279536	.	TEC	NO	124.722	192	0.058255	0.0715011	0.000177207	93.511	0.0343791
chr5_151738987_151739013	GT	CLMAT3;ATOX1	intergenic	Adrenal_Gland	ENSG00000253921	ATOX1-AS1	lncRNA	NO	14.992	203	0.255342	0.0677143	0.000177211	90.3215	0.0344248
chr3_136981265_136981300	TTAAA	IL20RB	intronic	Brain_Amygdala	ENSG00000261758	STAG1-DT	lncRNA	NO	228.653	120	0.356401	0.11276	0.000177225	90.2841	0.0793582
chr9_121897618_121897640	CA	TTLL11	intronic	Adrenal_Gland	ENSG00000237548	.	.	NO	.	203	-0.035822	0.0677134	0.000177229	90.3308	0.0344248
chr1_28062657_28062693	GT	EYA3	intronic	Esophagus_Mucosa	ENSG00000117748	RPA2	Protein coding	NO	147.929	448	0.036481	0.0310634	0.000177229	107.226	0.014387
chr17_81646837_81646865	TTTG	TSPAN10	intronic	Brain_Anterior_cingulate_cortex_BA24	ENSG00000186765	FSCN2	Protein coding	NO	110.705	141	0.204392	0.0965186	0.000177236	91.511	0.0521727
chr11_86990653_86990681	AC	FZD4-DT	ncRNA_intronic	Nerve_Tibial	ENSG00000255471	PRSS23-AS1	lncRNA	NO	65.63	488	-0.081105	0.0285407	0.000177245	114.389	0.0113482
chr17_73192818_73192956	CGCGCCCGCCCCCT	COG1	upstream	Nerve_Tibial	ENSG00000141219	C17orf80	Protein coding	NO	39.346	478	-0.039815	0.0291321	0.000177245	114.39	0.0113482
chr8_119980453_119980513	TTTTC	DEPTOR	intronic	Cells_Cultured_fibroblasts	ENSG00000279347	.	TEC	NO	140.098	426	0.038892	0.0326501	0.000177246	98.0606	0.0123845
chr6_27796912_27796990	TTTTA	LOC100131289;H2BC13	intergenic	Artery_Aorta	ENSG00000219392	ZNF602P	transcribed_unprocessed_pseudogene	NO	318.677	324	0.072492	0.0427841	0.000177248	106.32	0.0179177
chr8_9027149_9027177	TG	ERI1	intronic	Breast_Mammary_Tissue	ENSG00000147324	MFHAS1	Protein coding	NO	133.533	377	-0.027534	0.0368423	0.000177251	114.618	0.0222214
chr8_58504938_58504966	CA	CYP7A1;SDCBP	intergenic	Artery_Aorta	ENSG00000215114	UBXN2B	Protein coding	NO	88.022	346	0.093946	0.0400995	0.000177254	106.324	0.0179177
chr2_201134640_201134685	TAAAA	CFLAR	intronic	Lung	ENSG00000240344	PPIL3	Protein coding	NO	245.359	457	-0.094575	0.0304571	0.00017726	115.929	0.0175703
chr11_117174164_117174206	TG	PAFAH1B2	intronic	Brain_Cerebellum	ENSG00000149577	SIDT2	Protein coding	NO	4.551	202	0.044733	0.0680393	0.000177262	96.2303	0.0214896
chr11_297577_297600	GT	IFITM5	downstream	Esophagus_Muscularis	ENSG00000177963	RIC8A	Protein coding	NO	84.1395	417	-0.040853	0.0333466	0.000177264	106.388	0.0146077
chr19_34645501_34645573	AC	SCGB1B2P	ncRNA_intronic	Colon_Sigmoid	ENSG00000279329	.	TEC	NO	32.044	310	-0.081897	0.0446871	0.000177269	108.615	0.0225484
chr19_51857336_51857446	AGAA	ZNF577	intronic	Brain_Putamen_basal_ganglia	ENSG00000160318	CLDND2	Protein coding	NO	488.388	163	-0.042968	0.0838593	0.000177275	89.7679	0.0407295
chr22_41817730_41817770	TAAA	CCDC134	intronic	Brain_Amygdala	ENSG00000100413	POLR3H	Protein coding	NO	273.144	120	0.191739	0.112756	0.000177275	90.3096	0.0793582
chr6_49430249_49430279	AC	MMUT	downstream	Testis	ENSG00000031691	CENPQ	Protein coding	NO	33.106	296	-0.124276	0.0467678	0.000177277	149.59	0.0186941
chr5_121942855_121942894	TG	FTMT;SRFBP1	intergenic	Small_Intestine_Terminal_Ileum	ENSG00000113083	LOX	Protein coding	NO	133.208	171	-0.152884	0.0800414	0.000177283	99.1151	0.0510073
chr12_56027412_56027436	AAC	IKZF4	intronic	Ovary	ENSG00000139531	SUOX	Protein coding	NO	25.21	147	0.259363	0.0926999	0.000177284	95.2015	0.0611835
chr14_103710853_103710883	AC	XRCC3	intronic	Skin_Not_Sun_Exposed_Suprapubic	ENSG00000166166	TRMT61A	Protein coding	NO	181.642	508	-0.042199	0.0274258	0.00017731	112.977	0.0135204
chr15_75097199_75097254	TTTC	PPCDC;C15orf39	intergenic	Brain_Cortex	ENSG00000178802	MPI	Protein coding	NO	197.234	199	0.035294	0.069038	0.000177329	93.7845	0.028267
chr6_139113264_139113304	TG	ABRACL;HECA	intergenic	Pancreas	ENSG00000146386	ABRACL	Protein coding	NO	84.442	275	-0.028572	0.0502778	0.00017733	100.845	0.0250983
chr14_60705385_60705415	AC	SIX1;SIX4	intergenic	Artery_Aorta	ENSG00000020426	MNAT1	Protein coding	NO	29.342	346	-0.101674	0.0400971	0.000177334	106.372	0.0179228
chr6_47699903_47699923	AC	ADGRF4	intronic	Pituitary	ENSG00000198087	CD2AP	Protein coding	NO	92.041	230	0.130311	0.0599186	0.000177338	117.95	0.0282448
chr9_114157075_114157103	AC	COL27A1	intronic	Brain_Cortex	ENSG00000196739	COL27A1	Protein coding	YES	1.552	199	-0.092978	0.0690375	0.000177339	93.7898	0.028267
chr17_2418197_2418224	AC	METTL16	UTR3	Brain_Anterior_cingulate_cortex_BA24	ENSG00000127804	METTL16	Protein coding	YES	1.5585	141	-0.239073	0.0965114	0.00017734	91.5647	0.0521736
chr6_42640383_42640435	GT	UBR2	intronic	Esophagus_Mucosa	ENSG00000112619	PRPH2	Protein coding	NO	82.188	449	-0.03288	0.0309922	0.000177349	107.298	0.0143947
chr16_76376907_76376953	TG	CNTNAP4	intronic	Brain_Cerebellar_Hemisphere	ENSG00000250514	LINC02125	lncRNA	NO	258.068	166	0.067193	0.0823813	0.000177351	94.9611	0.0282622
chr13_36397794_36397877	AAAG	SPART;CCNA1	intergenic	Thyroid	ENSG00000120669	SOHLH2	Protein coding	NO	183.248	524	0.018053	0.0265946	0.000177363	115.497	0.0109036
chr22_16782690_16782736	TTAT	XKR3	downstream	Skin_Sun_Exposed_Lower_leg	ENSG00000177663	IL17RA	Protein coding	NO	302.241	555	0.078688	0.0251213	0.000177363	112.677	0.0120794
chr2_190259319_190259367	TG	HIBCH	intronic	Thyroid	ENSG00000151689	INPP1	Protein coding	NO	84.227	534	-0.023989	0.0261008	0.000177366	115.499	0.0109036
chr7_66967930_66967982	CA	TMEM248;SBDS	intergenic	Spleen	ENSG00000226824	.	lncRNA	NO	297.516	205	0.104453	0.0670608	0.000177368	112.985	0.0321345
chr3_180528175_180528205	AC	LINC02053;TTC14	intergenic	Thyroid	ENSG00000163728	TTC14	Protein coding	NO	73.973	534	0.025921	0.0261006	0.000177377	115.507	0.0109036
chr17_48153024_48153048	AC	SKAP1	intronic	Esophagus_Gastroesophageal_Junction	ENSG00000002919	SNX11	Protein coding	NO	40.47	322	-0.062782	0.0430416	0.000177388	107.233	0.0209113
chr9_33135890_33135936	GT	B4GALT1	intronic	Skin_Not_Sun_Exposed_Suprapubic	ENSG00000137074	APTX	Protein coding	NO	110.783	508	0.052934	0.027424	0.000177399	113.033	0.0135256
chr12_113241761_113241793	GT	TPCN1	intronic	Thyroid	ENSG00000186710	CFAP73	Protein coding	NO	88.547	534	-0.068017	0.0261001	0.000177403	115.524	0.0109036
chr4_105087429_105087457	TG	CXXC4-AS1;TET2	intergenic	Artery_Tibial	ENSG00000138777	PPA2	Protein coding	NO	312.193	531	0.029863	0.0262462	0.000177404	103.71	0.0119957
chr4_78629319_78629386	AG	ANXA3;LINC01094	intergenic	Brain_Nucleus_accumbens_basal_ganglia	ENSG00000138772	ANXA3	Protein coding	NO	27.4885	192	0.014013	0.0714907	0.000177408	93.6172	0.0344054
chr20_6039261_6039303	TG	CRLS1	UTR3	Testis	ENSG00000125885	MCM8	Protein coding	NO	88.351	296	0.037897	0.046763	0.000177416	149.707	0.0187038
chr10_80166042_80166075	CA	ANXA11	intronic	Skin_Sun_Exposed_Lower_leg	ENSG00000122378	PRXL2A	Protein coding	NO	241.77	557	-0.030384	0.0250309	0.000177417	112.711	0.0120818
chr8_130300113_130300154	AC	ASAP1	intronic	Pituitary	ENSG00000153317	ASAP1	Protein coding	YES	40.8035	230	-0.030512	0.059915	0.00017742	118.005	0.0282512
chr9_93373213_93373263	AC	C9orf129;FAM120AOS	intergenic	Testis	ENSG00000204352	FAM120A2P	transcribed_unprocessed_pseudogene	NO	27.086	296	0.053461	0.0467626	0.000177426	149.716	0.0187038
chr14_65107166_65107210	CA	MAX;LINC02324	intergenic	Breast_Mammary_Tissue	ENSG00000139998	RAB15	Protein coding	NO	133.962	377	0.035205	0.0368375	0.000177426	114.731	0.0222391
chr12_12993486_12993518	CT	GPRC5D-AS1	ncRNA_intronic	Testis	ENSG00000183935	HTR7P1	transcribed_processed_pseudogene	NO	6.918	296	-0.035522	0.0467623	0.000177436	149.724	0.0187038
chr16_66738884_66738934	AC	DYNC1LI2	intronic	Brain_Cerebellum	ENSG00000102890	ELMO3	Protein coding	NO	460.202	202	0.124597	0.0680306	0.000177439	96.3263	0.0215062
chr7_102776099_102776115	AC	FAM185A	intronic	Artery_Tibial	ENSG00000105808	RASA4	Protein coding	NO	159.351	531	-0.023007	0.0262453	0.000177454	103.739	0.0119957
chr15_78621011_78621027	GCGG	CHRNA3	upstream	Artery_Tibial	ENSG00000136378	ADAMTS7	Protein coding	NO	144.094	532	-0.074978	0.0261963	0.000177454	103.739	0.0119957
chr16_69015459_69015499	TTTA	TANGO6	intronic	Stomach	ENSG00000260459	FTLP14	processed_pseudogene	NO	192.892	285	-0.067451	0.048537	0.000177469	108.071	0.0338356
chr17_39481633_39481717	CT	CDK12	intronic	Muscle_Skeletal	ENSG00000161395	PGAP3	Protein coding	NO	202.941	655	0.00372	0.0213107	0.000177487	94.7966	0.0118867
chr6_35832248_35832284	TATT	SRPK1	downstream	Brain_Cerebellum	ENSG00000096063	SRPK1	Protein coding	YES	6.575	202	0.078723	0.0680279	0.000177493	96.3553	0.0215063
chr1_109138570_109138594	CAG	ELAPOR1	intronic	Small_Intestine_Terminal_Ileum	ENSG00000215717	TMEM167B	Protein coding	NO	47.776	172	-0.064388	0.0795762	0.000177497	99.235	0.0510073
chr15_74170093_74170125	CA	ISLR2;ISLR	intergenic	Heart_Left_Ventricle	ENSG00000248540	.	lncRNA	NO	40.768	350	0.12428	0.0396401	0.000177498	95.5964	0.0229523
chr19_48747925_48747974	AC	FUT1	downstream	Lung	ENSG00000174951	FUT1	Protein coding	YES	4.6915	466	0.059393	0.0298688	0.000177524	116.101	0.0175938
chr15_100289548_100289570	CA	ADAMTS17	intronic	Testis	ENSG00000259430	CERS3-AS1	lncRNA	NO	83.377	296	0.254779	0.0467592	0.000177526	149.8	0.018711
chr2_190802388_190802418	GT	NAB1;GLS	intergenic	Colon_Transverse	ENSG00000198130	HIBCH	Protein coding	NO	458.21	328	-0.08238	0.0422608	0.000177532	113.002	0.0251451
chr4_112861839_112861867	AG	ANK2	intronic	Pancreas	ENSG00000241741	RPL7AP30	processed_pseudogene	NO	72.975	275	-0.042993	0.0502702	0.000177535	100.962	0.0251211
chr10_125912443_125912487	GT	FANK1	intronic	Small_Intestine_Terminal_Ileum	ENSG00000089876	DHX32	Protein coding	NO	16.029	172	0.023265	0.079573	0.000177553	99.2661	0.0510073
chr19_998885_998923	GT	WDR18;GRIN3B	intergenic	Adipose_Visceral_Omentum	ENSG00000065268	WDR18	Protein coding	NO	4.89	459	-0.118027	0.0303189	0.000177562	110.206	0.0171537
chr1_39737966_39737992	TG	PPIE	upstream	Artery_Aorta	ENSG00000116985	BMP8B	Protein coding	NO	50.886	346	0.037468	0.0400901	0.000177572	106.515	0.0179439
chr12_47706893_47706935	TG	RPAP3	upstream	Adipose_Visceral_Omentum	ENSG00000111424	VDR	Protein coding	NO	172.201	459	-0.046325	0.0303187	0.000177572	110.213	0.0171537
chr22_41747049_41747067	ATA	MEI1	intronic	Brain_Hippocampus	ENSG00000100413	POLR3H	Protein coding	NO	202.452	156	-0.140798	0.087492	0.000177575	92.1729	0.0518991
chr11_112261450_112261482	GT	PLET1;LOC100132686	upstream;downstream	Lung	ENSG00000150782	IL18	Protein coding	NO	97.37	466	-0.028736	0.0298676	0.000177576	116.135	0.0175955
chr2_216184032_216184074	TG	XRCC5	intronic	Brain_Hypothalamus	ENSG00000279348	.	TEC	NO	27.351	160	0.046858	0.0853674	0.000177582	94.5339	0.0518267
chr7_74650001_74650031	TA	GTF2IRD1;GTF2I	intergenic	Pituitary	ENSG00000123965	PMS2P5	unprocessed_pseudogene	NO	244.1	69	-0.159781	0.190479	0.000177583	118.114	0.0282704
chr6_37701163_37701227	AT	MDGA1;ZFAND3	intergenic	Adipose_Subcutaneous	ENSG00000112139	MDGA1	Protein coding	NO	1.889	157	-0.019015	0.0869505	0.000177585	110.118	0.0134817
chr5_176437416_176437464	TG	CLTB;FAF2	intergenic	Skin_Sun_Exposed_Lower_leg	ENSG00000175416	CLTB	Protein coding	NO	20.901	557	-0.025823	0.0250276	0.000177593	112.823	0.0120925
chr1_21882400_21882442	AC	HSPG2	intronic	Cells_Cultured_fibroblasts	ENSG00000162551	ALPL	Protein coding	NO	307.943	427	-0.084077	0.032566	0.000177594	98.2527	0.0124072
chr1_151941389_151941438	AC	THEM4;S100A10	intergenic	Lung	ENSG00000159445	THEM4	Protein coding	NO	31.7765	466	-0.083514	0.0298672	0.000177595	116.148	0.0175955
chr6_47699903_47699923	AC	ADGRF4	intronic	Esophagus_Gastroesophageal_Junction	ENSG00000153294	ADGRF4	Protein coding	YES	1.333	322	-0.151486	0.043035	0.000177598	107.361	0.0209321
chr19_51629271_51629305	AC	SIGLEC5	intronic	Prostate	ENSG00000273837	.	.	NO	.	199	0.132744	0.0690245	0.000177599	117.102	0.0471047
chr16_12818427_12818457	AAAAC	CPPED1;SHISA9	intergenic	Nerve_Tibial	ENSG00000103381	CPPED1	Protein coding	NO	14.555	488	0.069512	0.0285331	0.000177604	114.621	0.0113689
chr9_83612064_83612100	GT	FRMD3;IDNK	intergenic	Skin_Not_Sun_Exposed_Suprapubic	ENSG00000135018	UBQLN1	Protein coding	NO	53.311	508	-0.022385	0.0274197	0.000177609	113.167	0.0135368
chr7_55846065_55846091	TA	SEPTIN14	intronic	Adipose_Subcutaneous	ENSG00000185290	NUPR2	Protein coding	NO	270.339	157	-0.051866	0.0869482	0.000177622	110.141	0.0134828
chr5_157516935_157516961	AC	ADAM19	intronic	Artery_Coronary	ENSG00000251405	NIPAL4-DT	lncRNA	NO	151.447	195	0.345482	0.0704056	0.000177626	92.8993	0.0438618
chr6_160505140_160505191	AC	LPAL2	ncRNA_intronic	Heart_Left_Ventricle	ENSG00000146477	SLC22A3	Protein coding	NO	156.787	350	-0.062541	0.0396359	0.000177642	95.6738	0.0229636
chr21_39207451_39207483	AC	BRWD1	intronic	Artery_Tibial	ENSG00000255568	BRWD1-AS2	lncRNA	NO	106.44	532	-0.051536	0.0261927	0.000177644	103.85	0.0120058
chr7_135096558_135096622	AGAT	AGBL3;CYREN	intronic	Testis	ENSG00000223500	RNF14P4	processed_pseudogene	NO	31.854	296	-0.025136	0.0467551	0.000177645	149.901	0.0187213
chr6_73263039_73263084	GGC	KHDC1	UTR5	Esophagus_Gastroesophageal_Junction	ENSG00000229852	KHDC1-AS1	lncRNA	NO	0.1505	321	0.047563	0.0431654	0.000177651	107.392	0.0209342
chr6_29679886_29679913	AAAC	ZFP57	intronic	Brain_Putamen_basal_ganglia	ENSG00000237669	.	unprocessed_pseudogene	NO	327.216	163	-0.309421	0.0838363	0.000177654	89.9597	0.040798
chr1_100191749_100191808	AC	DBT	UTR3	Nerve_Tibial	ENSG00000137992	DBT	Protein coding	YES	58.0415	488	-0.02349	0.028532	0.000177656	114.654	0.0113711
chr15_63994410_63994466	AAGG	DAPK2	intronic	Whole_Blood	ENSG00000197361	FBXL22	Protein coding	NO	396.736	616	-0.080813	0.022647	0.000177666	93.1992	0.0123705
chr17_50852653_50852695	AC	WFIKKN2;TOB1	intergenic	Pancreas	ENSG00000262006	.	lncRNA	NO	57.558	275	-0.075216	0.0502652	0.000177669	101.038	0.0251338
chr3_50272855_50272879	AAT	SEMA3B	intronic	Skin_Sun_Exposed_Lower_leg	ENSG00000114378	HYAL1	Protein coding	NO	30.705	162	-0.089518	0.084338	0.000177673	112.873	0.0120963
chr19_54468346_54468378	AC	CDC42EP5	intronic	Heart_Atrial_Appendage	ENSG00000267838	.	lncRNA	NO	28.818	364	0.086547	0.0381296	0.000177673	103.26	0.0197325
chr7_66050626_66050650	CA	GUSB;ASL	intergenic	Brain_Hypothalamus	ENSG00000237310	LINC03011	lncRNA	NO	442.969	160	-0.164597	0.0853616	0.000177676	94.5838	0.0518267
chr15_77652483_77652531	GT	LINGO1	intronic	Testis	ENSG00000259666	LINGO1-AS1	lncRNA	NO	6.149	296	0.037864	0.0467537	0.000177685	149.934	0.0187231
chr3_4280814_4280872	GT	LRRN1;SETMAR	intergenic	Adipose_Visceral_Omentum	ENSG00000144455	SUMF1	Protein coding	NO	186.418	459	-0.016845	0.0303161	0.000177685	110.283	0.0171619
chr1_151329155_151329193	AC	PI4KB;RFX5	intergenic	Skin_Sun_Exposed_Lower_leg	ENSG00000213171	LINGO4	Protein coding	NO	476.245	557	0.076291	0.0250258	0.000177687	112.882	0.0120963
chr4_25089214_25089244	AG	LGI2;SEPSECS	intergenic	Brain_Nucleus_accumbens_basal_ganglia	ENSG00000281501	SEPSECS-AS1	lncRNA	NO	71.412	192	0.083952	0.0714761	0.000177689	93.7657	0.0344474
chr1_153744038_153744082	GT	INTS3	intronic	Small_Intestine_Terminal_Ileum	ENSG00000273026	.	lncRNA	NO	222.456	172	-0.133748	0.0795648	0.000177696	99.3462	0.0510073
chr20_1504776_1504798	GT	SIRPB2;SIRPD	intergenic	Nerve_Tibial	ENSG00000088833	NSFL1C	Protein coding	NO	30.945	488	-0.036933	0.0285311	0.000177699	114.683	0.0113727
chr3_75457554_75457590	TG	LINC02018	ncRNA_intronic	Esophagus_Muscularis	ENSG00000238278	ALG1L6P	unprocessed_pseudogene	NO	42.502	416	0.058616	0.0334151	0.0001777	106.649	0.0146379
chr5_132257657_132257687	GGC	PDLIM4	UTR5	Pituitary	ENSG00000164398	ACSL6	Protein coding	NO	245.429	223	0.090503	0.0617442	0.000177706	118.195	0.0282831
chr1_245088315_245088349	AC	EFCAB2	intronic	Brain_Caudate_basal_ganglia	ENSG00000203666	EFCAB2	Protein coding	YES	4.876	184	-0.097506	0.0745051	0.000177707	93.2354	0.0346393
chr15_49010124_49010154	AC	SECISBP2L	intronic	Small_Intestine_Terminal_Ileum	ENSG00000259531	.	processed_pseudogene	NO	356.546	172	0.077316	0.0795639	0.00017771	99.3542	0.0510073
chr6_53862286_53862326	GT	LRRC1	intronic	Skin_Sun_Exposed_Lower_leg	ENSG00000227885	.	lncRNA	NO	67.402	557	-0.051865	0.0250254	0.000177713	112.899	0.0120968
chr14_73702078_73702104	GT	DNAL1	UTR3	Lung	ENSG00000119661	DNAL1	Protein coding	YES	43.229	466	-0.055317	0.0298645	0.000177717	116.228	0.0176049
chr17_44646145_44646173	GT	LINC01180	downstream	Breast_Mammary_Tissue	ENSG00000181513	ACBD4	Protein coding	NO	486.441	377	-0.09575	0.0368293	0.000177726	114.925	0.0222688
chr3_44432273_44432309	TG	ZNF445	UTR3	Testis	ENSG00000163810	TGM4	Protein coding	NO	442.317	296	0.076577	0.0467521	0.000177731	149.973	0.0187238
chr2_27358735_27358759	ACCTCTCT	GTF3C2;EIF2B4	intergenic	Brain_Caudate_basal_ganglia	ENSG00000115234	SNX17	Protein coding	NO	11.749	184	0.068602	0.0745037	0.000177733	93.2489	0.0346393
chr5_103244142_103244182	AC	PPIP5K2;MACIR	intergenic	Spleen	ENSG00000175749	EIF3KP1	processed_pseudogene	NO	211.786	205	-0.175017	0.0670419	0.000177755	113.232	0.0321955
chr8_27653570_27653600	GT	SCARA3	intronic	Minor_Salivary_Gland	ENSG00000168077	SCARA3	Protein coding	YES	19.683	142	-0.063082	0.0958253	0.000177756	96.5366	0.0697791
chr7_65462935_65462967	TG	ZNF92;LOC101929322	intergenic	Cells_Cultured_fibroblasts	ENSG00000224316	GTF2IP5	unprocessed_pseudogene	NO	310.669	427	-0.06849	0.0325621	0.000177757	98.3431	0.0124171
chr14_31188089_31188145	TAGA	HECTD1	intronic	Thyroid	ENSG00000129480	DTD2	Protein coding	NO	269.371	534	0.088908	0.0260931	0.00017776	115.756	0.0109214
chr16_522021_522051	TGCGTG	RAB11FIP3	UTR3	Nerve_Tibial	ENSG00000277142	LINC00235	lncRNA	NO	5.371	487	-0.053446	0.0285873	0.000177783	114.737	0.011377
chr5_443220_443278	GGC	EXOC3	UTR5	Brain_Cerebellum	ENSG00000171368	TPPP	Protein coding	NO	250.103	201	-0.054178	0.0683442	0.000177783	96.5131	0.0215335
chr5_177109087_177109129	AC	FGFR4;NSD1	intergenic	Pancreas	ENSG00000213347	MXD3	Protein coding	NO	198.954	275	-0.05513	0.0502606	0.000177796	101.11	0.0251455
chr15_90108223_90108292	TTTTA	IDH2-DT	ncRNA_intronic	Esophagus_Mucosa	ENSG00000259291	ZNF710-AS1	lncRNA	NO	26.0505	442	-0.013478	0.0314674	0.000177802	107.572	0.0144295
chr8_56060366_56060386	AC	LYN;RPS20	intergenic	Artery_Tibial	ENSG00000236814	.	processed_pseudogene	NO	9.169	532	-0.050936	0.0261895	0.000177808	103.946	0.0120155
chr7_137979728_137979764	AAC	CREB3L2	intronic	Minor_Salivary_Gland	ENSG00000157680	DGKI	Protein coding	NO	132.654	142	0.28095	0.0958216	0.000177811	96.5663	0.0697791
chr9_120711844_120711872	AC	MEGF9	intronic	Esophagus_Gastroesophageal_Junction	ENSG00000226752	CUTALP	transcribed_unitary_pseudogene	NO	112.97	322	-0.069829	0.0430282	0.000177812	107.49	0.0209491
chr7_141954706_141954750	AC	CLEC5A;TAS2R38	intergenic	Testis	ENSG00000261570	AGK-DT	lncRNA	NO	403.424	296	0.101013	0.0467493	0.000177813	150.043	0.0187296
chr10_102829164_102829209	AC	WBP1L;CYP17A1	intergenic	Small_Intestine_Terminal_Ileum	ENSG00000138111	MFSD13A	Protein coding	NO	358.161	172	0.066328	0.0795579	0.000177816	99.4132	0.0510073
chr1_245088315_245088349	AC	EFCAB2	intronic	Minor_Salivary_Gland	ENSG00000272195	.	lncRNA	NO	117.244	142	0.154238	0.0958205	0.000177826	96.5743	0.0697791
chr6_25946785_25946811	AG	SLC17A2;TRIM38	intergenic	Adipose_Subcutaneous	ENSG00000112343	TRIM38	Protein coding	NO	16.004	530	0.069074	0.026287	0.000177829	110.269	0.0134969
chr19_36745179_36745197	TG	ZNF850	UTR3	Brain_Anterior_cingulate_cortex_BA24	ENSG00000232677	LINC00665	lncRNA	NO	413.418	141	-0.359885	0.0964773	0.000177833	91.8195	0.0522692
chr15_56984249_56984294	GT	TCF12	intronic	Pancreas	ENSG00000137871	ZNF280D	Protein coding	NO	250.185	275	-0.059373	0.0502584	0.000177854	101.144	0.0251476
chr3_40462029_40462059	CTG	RPL14	exonic	Cells_Cultured_fibroblasts	ENSG00000223797	ENTPD3-AS1	lncRNA	NO	8.715	427	-0.05272	0.0325595	0.000177866	98.4031	0.012422
chr1_150506574_150506606	AC	TARS2	intronic	Spleen	ENSG00000237781	ADAMTSL4-AS2	lncRNA	NO	51.134	205	-0.177913	0.0670365	0.000177867	113.303	0.0322066
chr10_120833688_120833720	GT	WDR11-AS1	ncRNA_intronic	Thyroid	ENSG00000271670	.	lncRNA	NO	46.963	534	-0.081902	0.0260909	0.000177877	115.832	0.0109265
chr3_52984726_52984768	TG	SFMBT1	intronic	Colon_Transverse	ENSG00000168268	NT5DC2	Protein coding	NO	449.693	326	-0.041015	0.0425054	0.000177884	113.226	0.0251837
chr15_82382507_82382555	GT	UBE2Q2P2	ncRNA_intronic	Esophagus_Muscularis	ENSG00000197978	GOLGA6L9	Protein coding	NO	47.285	417	0.047196	0.0333312	0.000177888	106.762	0.014645
chr5_41914456_41914501	AAACA	C5orf51	intronic	Heart_Atrial_Appendage	ENSG00000083720	OXCT1	Protein coding	NO	44.0535	364	0.071828	0.0381236	0.000177889	103.386	0.0197527
chr4_151216877_151216925	TG	SH3D19	intronic	Nerve_Tibial	ENSG00000145425	RPS3A	Protein coding	NO	117.028	488	0.022708	0.028527	0.00017789	114.805	0.0113826
chr19_36796320_36796368	CTCCAACT	LOC728485;ZNF790-AS1	intergenic	Esophagus_Muscularis	ENSG00000186020	ZNF529	Protein coding	NO	191.068	417	0.080744	0.033331	0.000177897	106.767	0.014645
chr2_190417965_190418006	GT	MFSD6	intronic	Brain_Amygdala	ENSG00000151690	MFSD6	Protein coding	YES	9.6305	120	-0.038873	0.112705	0.000177909	90.6325	0.0794754
chr17_76481952_76482003	AC	RHBDF2	intronic	Esophagus_Muscularis	ENSG00000129673	AANAT	Protein coding	NO	13.3675	417	0.03423	0.0333306	0.000177913	106.777	0.014645
chr22_37985818_37985852	AC	POLR2F	intronic	Esophagus_Mucosa	ENSG00000100139	MICALL1	Protein coding	NO	59.272	449	0.040611	0.0309792	0.000177914	107.64	0.0144367
chr5_169573202_169573257	TG	SLIT3;SPDL1	intergenic	Stomach	ENSG00000040275	SPDL1	Protein coding	NO	10.4065	286	0.059137	0.048354	0.000177919	108.345	0.0339108
chr4_186211664_186211696	AC	CYP4V2	UTR3	Adipose_Subcutaneous	ENSG00000164344	KLKB1	Protein coding	NO	14.758	530	-0.046373	0.0262851	0.000177928	110.331	0.0135027
chr2_86332436_86332474	AC	REEP1	intronic	Thyroid	ENSG00000132305	IMMT	Protein coding	NO	136.983	534	0.032526	0.0260898	0.000177934	115.869	0.010929
chr20_31894720_31894744	AC	TTLL9	intronic	Esophagus_Muscularis	ENSG00000101306	MYLK2	Protein coding	NO	67.955	417	-0.207859	0.0333299	0.000177939	106.793	0.0146452
chr14_91881120_91881154	AC	FBLN5	intronic	Adrenal_Gland	ENSG00000165929	TC2N	Protein coding	NO	13.601	203	-0.10515	0.0676781	0.000177946	90.6963	0.0345378
chr6_31741336_31741382	AC	MSH5-SAPCD1	ncRNA_intronic	Artery_Coronary	ENSG00000204410	MSH5	Protein coding	NO	0.113	195	0.033349	0.0703886	0.000177959	93.0732	0.0439232
chr2_113923318_113923350	TTTG	ACTR3	intronic	Prostate	ENSG00000244063	.	lncRNA	NO	92.215	199	0.292992	0.0690057	0.000177973	117.349	0.0471747
chr6_29953121_29953160	TAAC	HLA-A;HCG9	intergenic	Adipose_Visceral_Omentum	ENSG00000235821	IFITM4P	processed_pseudogene	NO	201.993	459	0.115588	0.0303095	0.00017798	110.465	0.0171877
chr17_59900171_59900231	AC	RPS6KB1	intronic	Thyroid	ENSG00000261040	WFDC21P	transcribed_unitary_pseudogene	NO	185.2	534	-0.028517	0.0260887	0.000177991	115.907	0.0109315
chr1_1708834_1708870	TCC	CDK11A	exonic	Brain_Amygdala	ENSG00000215914	MMP23A	unprocessed_pseudogene	NO	8.91	120	-0.372398	0.112697	0.000178005	90.6814	0.0794754
chr5_45271359_45271408	AC	HCN1	intronic	Nerve_Tibial	ENSG00000272335	.	lncRNA	NO	445.308	487	-0.060495	0.0285826	0.000178005	114.88	0.0113889
chr19_7582862_7582959	TTTC	PNPLA6;CAMSAP3	intergenic	Prostate	ENSG00000178531	CTXN1	Protein coding	NO	343.224	199	-0.020751	0.0690041	0.000178006	117.371	0.0471747
chr16_72225934_72225970	AC	PMFBP1;LINC01572	intergenic	Skin_Not_Sun_Exposed_Suprapubic	ENSG00000140830	TXNL4B	Protein coding	NO	131.521	508	0.068374	0.0274116	0.000178008	113.421	0.0135655
chr2_206837280_206837306	AC	FASTKD2;CPO	intergenic	Brain_Putamen_basal_ganglia	ENSG00000234902	.	lncRNA	NO	398.59	163	-0.34225	0.0838141	0.000178022	90.1461	0.0408456
chr7_128683452_128683484	TTTA	FAM71F2	UTR3	Artery_Aorta	ENSG00000271344	.	lncRNA	NO	6.983	345	-0.140405	0.0401912	0.000178028	106.788	0.0179839
chr1_221983183_221983225	GT	LINC02474	ncRNA_intronic	Lung	ENSG00000238042	LINC02257	lncRNA	NO	4.681	466	-0.041573	0.0298576	0.00017803	116.432	0.0176332
chr1_26206481_26206509	AAAG	CATSPER4;ZPLD2P	intergenic	Stomach	ENSG00000130695	CEP85	Protein coding	NO	27.705	286	-0.014206	0.0483498	0.000178038	108.417	0.0339228
chr1_234532214_234532263	AC	LINC01354	upstream	Brain_Anterior_cingulate_cortex_BA24	ENSG00000231768	LINC01354	lncRNA	YES	0.4355	141	-0.109013	0.096463	0.00017804	91.9265	0.0522904
chr2_61528733_61528781	TA	XPO1	intronic	Breast_Mammary_Tissue	ENSG00000212978	C2orf74-DT	lncRNA	NO	383.788	120	0.037992	0.112694	0.000178051	115.136	0.0223002
chr1_33182600_33182634	TG	TRIM62	upstream	Adipose_Visceral_Omentum	ENSG00000184389	A3GALT2	Protein coding	NO	138.481	459	0.13596	0.0303078	0.000178058	110.514	0.0171926
chr19_32983055_32983095	AC	RHPN2	intronic	Pancreas	ENSG00000021488	SLC7A9	Protein coding	NO	113.308	275	-0.060215	0.0502507	0.000178062	101.262	0.0251706
chr4_25161004_25161022	AC	SEPSECS-AS1	ncRNA_intronic	Heart_Left_Ventricle	ENSG00000281501	SEPSECS-AS1	lncRNA	YES	0.341	350	0.208581	0.0396234	0.000178067	95.903	0.0230087
chr10_100371704_100371736	GA	SCD;OLMALINC	intergenic	Adipose_Subcutaneous	ENSG00000099194	SCD	Protein coding	NO	24.487	530	-0.061564	0.0262823	0.000178069	110.418	0.0135102
chr10_27243092_27243128	CA	ACBD5	upstream	Esophagus_Gastroesophageal_Junction	ENSG00000238021	ODAD2P1	transcribed_unprocessed_pseudogene	NO	19.847	322	-0.02173	0.04302	0.000178071	107.647	0.0209756
chr12_53679238_53679280	GA	ATP5MC2;CALCOCO1	intergenic	Nerve_Tibial	ENSG00000135390	ATP5MC2	Protein coding	NO	1.851	488	-0.034205	0.0285231	0.000178076	114.925	0.0113923
chr2_118014106_118014133	GCC	CCDC93	upstream	Brain_Cerebellar_Hemisphere	ENSG00000279227	.	TEC	NO	0.0545	166	-0.244649	0.0823382	0.000178078	95.35	0.0283611
chr1_209608072_209608096	AC	CAMK1G	intronic	Cells_Cultured_fibroblasts	ENSG00000196878	LAMB3	Protein coding	NO	10.714	427	0.135492	0.0325543	0.000178079	98.521	0.0124348
chr17_42435728_42435826	ATTGT	CAVIN1;ATP6V0A1	intergenic	Whole_Blood	ENSG00000126581	BECN1	Protein coding	NO	376.309	616	0.011671	0.0226396	0.000178101	93.4276	0.0123992
chr17_44819659_44819703	AAAT	GJC1	intronic	Breast_Mammary_Tissue	ENSG00000073670	ADAM11	Protein coding	NO	44.123	376	-0.079736	0.0369158	0.000178103	115.169	0.0223023
chr16_68486358_68486398	TG	SMPD3;ZFP90	intergenic	Brain_Hippocampus	ENSG00000039068	CDH1	Protein coding	NO	250.914	157	0.08504	0.0869181	0.000178104	92.4472	0.0520184
chr3_195830705_195830849	GCAGTGGCCGGCTGGGT	MUC4;LINC01983	intergenic	Heart_Left_Ventricle	ENSG00000271662	PPP4R2P6	processed_pseudogene	NO	179.305	350	0.117455	0.0396223	0.000178105	95.9234	0.0230087
chr17_5125678_5125722	CA	USP6	intronic	Adipose_Visceral_Omentum	ENSG00000234327	ZNF232-AS1	lncRNA	NO	12.341	459	-0.041839	0.0303066	0.000178111	110.547	0.017195
chr18_23699024_23699054	AG	LAMA3	intronic	Colon_Sigmoid	ENSG00000154065	ANKRD29	Protein coding	NO	36.128	310	-0.05433	0.0446591	0.00017812	109.137	0.0226473
chr2_26092261_26092321	TG	RAB10	intronic	Colon_Transverse	ENSG00000157833	GAREM2	Protein coding	NO	80.797	328	-0.079848	0.0422424	0.000178122	113.378	0.0251929
chr22_38013073_38013127	CTTCCTTCC	POLR2F	intronic	Muscle_Skeletal	ENSG00000100142	POLR2F	Protein coding	YES	26.901	655	0.140056	0.0213006	0.000178125	95.1373	0.011925
chr7_73768119_73768159	GT	CLDN3	downstream	Pancreas	ENSG00000165215	CLDN3	Protein coding	YES	2.131	275	-0.063023	0.050248	0.000178137	101.304	0.0251751
chr6_70403923_70403969	AC	EVADR;FAM135A-AS1	intergenic	Colon_Transverse	ENSG00000082269	FAM135A	Protein coding	NO	8.995	328	0.032696	0.0422419	0.000178138	113.388	0.0251929
chr13_52455635_52455671	GCGGTG	CKAP2	intronic	Skin_Not_Sun_Exposed_Suprapubic	ENSG00000253710	ALG11	Protein coding	NO	431.825	504	0.092369	0.0276245	0.000178139	113.505	0.0135739
chr7_105323967_105324017	TG	SRPK2	intronic	Lung	ENSG00000135250	SRPK2	Protein coding	YES	25.213	466	-0.025767	0.0298549	0.00017815	116.511	0.0176425
chr2_202393882_202393934	GA	BMPR2	intronic	Liver	ENSG00000273456	.	lncRNA	NO	17.766	195	-0.043681	0.0703785	0.000178157	85.5985	0.043492
chr2_113923318_113923350	TTTG	ACTR3	intronic	Brain_Putamen_basal_ganglia	ENSG00000236397	DDX11L2	unprocessed_pseudogene	NO	322.073	163	-0.32803	0.0838056	0.000178163	90.2176	0.0408576
chr7_6493145_6493211	GT	KDELR2;GRID2IP	intergenic	Whole_Blood	ENSG00000136247	ZDHHC4	Protein coding	NO	84.256	616	-0.035929	0.0226386	0.000178164	93.4605	0.0124019
chr10_69440758_69440800	AC	TACR2;TSPAN15	intergenic	Heart_Atrial_Appendage	ENSG00000099282	TSPAN15	Protein coding	NO	10.686	364	0.096358	0.0381151	0.000178191	103.562	0.0197825
chr17_4087783_4087825	AC	ZZEF1	intronic	Adipose_Subcutaneous	ENSG00000074370	ATP2A3	Protein coding	NO	123.34	530	0.015233	0.0262798	0.000178197	110.498	0.0135165
chr11_73705767_73705803	GA	RAB6A	intronic	Breast_Mammary_Tissue	ENSG00000175581	MRPL48	Protein coding	NO	82.087	377	0.041974	0.0368165	0.000178198	115.231	0.0223099
chr5_132259137_132259167	TG	PDLIM4	intronic	Muscle_Skeletal	ENSG00000131435	PDLIM4	Protein coding	YES	1.445	655	-0.028772	0.0212994	0.000178203	95.1792	0.0119287
chr19_7945187_7945218	CACTA	TIMM44;ELAVL1	intergenic	Ovary	ENSG00000178531	CTXN1	Protein coding	NO	19.0675	145	-0.073816	0.093874	0.000178231	95.7104	0.061466
chr6_31711840_31711878	AC	LY6G6F-LY6G6D	intronic	Liver	ENSG00000204525	HLA-C	Protein coding	NO	439.729	195	-0.126384	0.0703745	0.000178235	85.6358	0.043492
chr8_79252842_79252934	AGGG	LINC02605;MIR12123	intergenic	Brain_Putamen_basal_ganglia	ENSG00000253659	.	lncRNA	NO	6.514	162	0.056188	0.0843038	0.000178236	90.2544	0.0408576
chr10_38362947_38362995	AC	HSD17B7P2	ncRNA_intronic	Whole_Blood	ENSG00000175395	ZNF25	Protein coding	NO	386.324	616	-0.027695	0.0226372	0.000178244	93.5027	0.0124058
chr20_4014739_4014777	CA	RNF24	intronic	Spleen	ENSG00000229539	PANK2-AS1	lncRNA	NO	125.585	205	-0.152041	0.0670177	0.000178252	113.548	0.0322594
chr22_42969043_42969071	TCCA	PACSIN2	intronic	Artery_Aorta	ENSG00000242247	ARFGAP3	Protein coding	NO	110.951	346	0.051217	0.0400699	0.000178254	106.924	0.0180036
chr5_132257657_132257687	GGC	PDLIM4	UTR5	Artery_Tibial	ENSG00000233006	MIR3936HG	lncRNA	NO	94.878	505	-0.065514	0.0275679	0.000178254	104.207	0.0120429
DIP2B	GGC	DIP2B	UTR5	Brain_Frontal_Cortex_BA9	ENSG00000066084	DIP2B	Protein coding	YES	0.0265	165	0.027298	0.0828125	0.000178258	93.2858	0.0408432
chr16_28604689_28604721	GTT	SULT1A1	downstream	Esophagus_Gastroesophageal_Junction	ENSG00000176476	SGF29	Protein coding	NO	14.105	322	-0.109437	0.0430138	0.000178267	107.765	0.0209945
chr17_38944191_38944234	TG	FBXO47	intronic	Esophagus_Mucosa	ENSG00000263874	LASP1NB	Protein coding	NO	19.0445	449	-0.049796	0.0309711	0.000178268	107.854	0.0144623
chr17_39172738_39172780	AC	CACNB1	downstream	Pancreas	ENSG00000280177	.	TEC	NO	7.686	275	0.104936	0.0502431	0.00017827	101.38	0.0251875
chr20_4014739_4014777	CA	RNF24	intronic	Esophagus_Muscularis	ENSG00000088888	MAVS	Protein coding	NO	167.924	417	0.036342	0.0333217	0.000178272	106.993	0.0146706
chr1_35566629_35566679	CA	NCDN	UTR3	Brain_Hypothalamus	ENSG00000116819	TFAP2E	Protein coding	NO	6.66	160	0.090607	0.0853247	0.000178277	94.9038	0.0519736
chr19_8663702_8663783	GT	NFILZ	intronic	Adipose_Visceral_Omentum	ENSG00000130803	ZNF317	Protein coding	NO	476.654	459	-0.022725	0.0303025	0.00017829	110.658	0.0172072
chr19_4402650_4402706	GCG	CHAF1A	UTR5	Adipose_Visceral_Omentum	ENSG00000167671	UBXN6	Protein coding	NO	43.942	446	-0.034446	0.0311767	0.000178292	110.659	0.0172072
chr2_218257935_218257971	TTGG	ARPC2;GPBAR1	intergenic	Thyroid	ENSG00000135926	TMBIM1	Protein coding	NO	21.586	534	0.029298	0.0260828	0.000178294	116.104	0.010948
chr11_47380556_47380587	TTG	SPI1;MIR4487	intergenic	Nerve_Tibial	ENSG00000165917	RAPSN	Protein coding	NO	61.1595	488	0.037804	0.0285185	0.000178294	115.067	0.011405
chr15_81133894_81133924	TGC	CFAP161	upstream	Heart_Left_Ventricle	ENSG00000156206	CFAP161	Protein coding	YES	0.361	350	0.200094	0.0396165	0.000178306	96.0315	0.0230231
chr20_3344590_3344640	AC	C20orf194	intronic	Brain_Cerebellar_Hemisphere	ENSG00000125877	ITPA	Protein coding	NO	122.862	166	0.043131	0.0823245	0.000178307	95.4731	0.0283847
chr6_167042814_167042838	TG	CEP43	UTR3	Nerve_Tibial	ENSG00000213066	CEP43	Protein coding	YES	11.1	488	0.015341	0.0285182	0.000178309	115.076	0.011405
chr2_74565825_74565867	CA	M1AP	intronic	Spleen	ENSG00000257702	LBX2-AS1	lncRNA	NO	62.418	205	0.099117	0.0670149	0.00017831	113.585	0.0322594
chr11_114210162_114210192	GT	ZBTB16	intronic	Esophagus_Mucosa	ENSG00000256167	ATF4P4	transcribed_processed_pseudogene	NO	419.859	449	-0.084662	0.0309701	0.000178311	107.88	0.0144631
chr17_4330976_4331008	CA	UBE2G1	intronic	Artery_Tibial	ENSG00000132388	UBE2G1	Protein coding	YES	0.931	532	0.018658	0.0261791	0.000178341	104.257	0.0120473
chr12_79639801_79639920	TTCCTA	PAWR	intronic	Testis	ENSG00000258044	.	lncRNA	NO	183.917	296	0.030344	0.0467311	0.000178344	150.49	0.0187831
chr17_68136452_68136472	AT	LINC00674	downstream	Muscle_Skeletal	ENSG00000267023	LRRC37A16P	transcribed_unprocessed_pseudogene	NO	16.006	191	-0.095276	0.0718069	0.000178351	95.258	0.0119371
chr17_57100428_57100446	AC	AKAP1	intronic	Adipose_Subcutaneous	ENSG00000263004	AKAP1-DT	lncRNA	NO	15.396	530	-0.048538	0.0262766	0.000178364	110.601	0.0135276
chr1_169692225_169692245	TTTAA	SELL	intronic	Esophagus_Muscularis	ENSG00000239494	RN7SL333P	misc_RNA	NO	167.521	415	-0.176603	0.0334783	0.000178365	107.048	0.0146762
chr1_151696461_151696545	TTTC	SNX27	UTR3	Breast_Mammary_Tissue	ENSG00000182134	TDRKH	Protein coding	NO	86.546	377	0.043747	0.0368118	0.00017837	115.342	0.0223271
chr7_90184008_90184060	AT	STEAP2-AS1	ncRNA_intronic	Prostate	ENSG00000164647	STEAP1	Protein coding	NO	22.768	69	0.032035	0.190378	0.00017837	117.611	0.0472331
chr19_48277794_48277834	GT	ZNF114	intronic	Artery_Tibial	ENSG00000105483	CARD8	Protein coding	NO	21.868	532	0.016787	0.0261785	0.000178373	104.276	0.012048
chr22_36703760_36703827	CT	CACNG2;LOC105373021	upstream	Colon_Sigmoid	ENSG00000100360	IFT27	Protein coding	NO	57.1135	310	0.006892	0.0446506	0.000178381	109.297	0.022671
chr7_103024135_103024185	AG	FBXL13	intronic	Nerve_Tibial	ENSG00000279168	.	lncRNA	NO	344.865	488	0.02683	0.0285165	0.000178388	115.127	0.0114089
chr4_14884195_14884239	GT	LINC00504	ncRNA_intronic	Artery_Tibial	ENSG00000249252	C1QTNF7-AS1	lncRNA	NO	343.743	532	0.055951	0.0261781	0.000178393	104.288	0.012048
chr18_80168573_80168607	TG	PARD6G-AS1	ncRNA_intronic	Brain_Nucleus_accumbens_basal_ganglia	ENSG00000261126	RBFADN	lncRNA	NO	101.334	192	0.158335	0.0714394	0.000178397	94.1391	0.034571
chr7_150687262_150687286	TTTG	GIMAP2	intronic	Spleen	ENSG00000196329	GIMAP5	Protein coding	NO	34.979	205	0.115816	0.0670104	0.000178403	113.644	0.032267
chr16_87692206_87692230	GTCTCCCTCCCC	JPH3	intronic	Adipose_Subcutaneous	ENSG00000226180	.	lncRNA	NO	3.929	530	0.238697	0.0262757	0.000178411	110.63	0.0135294
chr11_113378904_113378960	TTCA	TTC12;ANKK1	intergenic	Vagina	ENSG00000149292	TTC12	Protein coding	NO	14.148	121	0.339731	0.111769	0.000178417	97.8807	0.0988305
chr19_37303911_37303938	CA	LOC284412;ZNF875	intergenic	Adipose_Visceral_Omentum	ENSG00000196381	ZNF781	transcribed_unprocessed_pseudogene	NO	372.469	459	0.117166	0.0302996	0.000178421	110.739	0.017217
chr5_132485828_132485850	AC	IRF1	intronic	Ovary	ENSG00000113522	RAD50	Protein coding	NO	70.18	147	0.094504	0.0926234	0.000178436	95.8201	0.061466
chr14_35180526_35180550	TG	PRORP	intronic	Brain_Amygdala	ENSG00000100890	PRORP	Protein coding	YES	57.779	120	-0.057882	0.112663	0.000178439	90.9024	0.0795323
chr1_151057696_151057738	AC	CDC42SE1	intronic	Heart_Left_Ventricle	ENSG00000213190	MLLT11	Protein coding	NO	2.68	350	0.040177	0.0396125	0.000178441	96.1045	0.0230301
chr2_186213505_186213551	AC	LINC01473;ZC3H15	intergenic	Thyroid	ENSG00000226747	FSIP2-AS2	lncRNA	NO	473.049	532	-0.064424	0.0261771	0.000178445	116.202	0.0109552
chr8_142767887_142767935	GAAT	LYNX1-SLURP2;SLURP2	intronic	Brain_Amygdala	ENSG00000253741	LNCOC1	lncRNA	NO	40.855	120	-0.301757	0.112662	0.000178445	90.9054	0.0795323
chr10_25020238_25020279	TATATC	ENKUR;THNSL1	intronic	Skin_Sun_Exposed_Lower_leg	ENSG00000185875	THNSL1	Protein coding	NO	3.6005	554	0.058403	0.0251461	0.000178446	113.364	0.012144
chr7_98405344_98405412	CTTT	BAIAP2L1;NPTX2	intergenic	Adipose_Visceral_Omentum	ENSG00000164713	BRI3	Protein coding	NO	98.856	459	-0.024703	0.0302988	0.000178457	110.761	0.0172177
chr2_26245263_26245279	GT	HADHB	intronic	Heart_Atrial_Appendage	ENSG00000157833	GAREM2	Protein coding	NO	60.039	364	0.179139	0.0381075	0.00017846	103.718	0.0198086
chr6_109623862_109623905	AC	AK9	intronic	Lung	ENSG00000135587	SMPD2	Protein coding	NO	181.312	466	0.046344	0.0298479	0.000178467	116.718	0.0176685
chr15_40425440_40425466	TA	IVD	intronic	Esophagus_Gastroesophageal_Junction	ENSG00000128944	KNSTRN	Protein coding	NO	35.645	306	-0.083408	0.0452225	0.000178471	107.888	0.0210089
chr2_177205408_177205450	TG	LINC01117;LOC105373759	intergenic	Whole_Blood	ENSG00000225808	DNAJC19P5	processed_pseudogene	NO	24.077	616	0.038309	0.0226334	0.000178471	93.6217	0.01242
chr12_56266241_56266281	AAAT	COQ10A	upstream	Brain_Substantia_nigra	ENSG00000257303	CNPY2-AS1	lncRNA	NO	33.814	105	0.208436	0.128044	0.000178479	90.9816	0.0942815
chr19_7957323_7957362	AG	TIMM44;ELAVL1	intergenic	Esophagus_Gastroesophageal_Junction	ENSG00000269139	.	lncRNA	NO	31.1195	322	0.027245	0.0430068	0.000178489	107.899	0.0210089
chr6_109177637_109177675	AT	CCDC162P	ncRNA_intronic	Esophagus_Gastroesophageal_Junction	ENSG00000080546	SESN1	Protein coding	NO	82.81	107	0.037011	0.125753	0.000178493	107.902	0.0210089
chr4_102631106_102631152	TG	MANBA	UTR3	Artery_Aorta	ENSG00000164039	BDH2	Protein coding	NO	468.679	346	-0.055699	0.0400628	0.000178495	107.068	0.018025
chr10_24988664_24988726	TA	ENKUR	intronic	Testis	ENSG00000185875	THNSL1	Protein coding	NO	27.917	94	-0.029709	0.142284	0.00017851	150.631	0.0187983
chr9_22409914_22409964	AC	CDKN2B-AS1;DMRTA1	intergenic	Ovary	ENSG00000176399	DMRTA1	Protein coding	NO	36.885	147	-0.053528	0.0926183	0.000178513	95.8619	0.061466
chr11_75114366_75114394	CA	OR2AT4;SLCO2B1	intergenic	Brain_Cortex	ENSG00000261594	TPBGL	Protein coding	NO	126.394	199	-0.029774	0.0689787	0.000178514	94.4115	0.0284372
chr19_38033673_38033704	TG	SIPA1L3	intronic	Prostate	ENSG00000167645	YIF1B	Protein coding	NO	273.947	199	0.085448	0.0689786	0.000178517	117.707	0.0472461
chr6_57908688_57908720	CA	GUSBP4	ncRNA_exonic	Brain_Putamen_basal_ganglia	ENSG00000215190	LINC00680	transcribed_unprocessed_pseudogene	NO	52.641	163	0.156884	0.083784	0.000178522	90.3994	0.0408959
chr7_77709152_77709221	GT	RSBN1L	intronic	Whole_Blood	ENSG00000135211	TMEM60	Protein coding	NO	89.2475	616	-0.030902	0.0226321	0.00017855	93.6629	0.0124238
chr9_92474742_92474784	TCA	ASPN	exonic	Brain_Caudate_basal_ganglia	ENSG00000106809	OGN	Protein coding	NO	70.067	184	0.164431	0.0744596	0.000178552	93.6787	0.0347731
chr19_48868446_48868466	TC	PLEKHA4	UTR5	Cells_Cultured_fibroblasts	ENSG00000105559	PLEKHA4	Protein coding	YES	0.002	427	0.073154	0.0325428	0.000178559	98.7868	0.0124652
chr17_40194232_40194290	GT	RAPGEFL1	UTR3	Testis	ENSG00000188895	MSL1	Protein coding	NO	62.27	296	0.03885	0.0467237	0.000178559	150.672	0.0188001
chr17_36182338_36182354	GT	TBC1D3B;CCL3L1	intergenic	Ovary	ENSG00000274767	.	lncRNA	NO	0.889	143	0.396206	0.0951222	0.00017856	95.887	0.061466
chr12_48866574_48866626	TTTA	RND1	upstream	Prostate	ENSG00000172602	RND1	Protein coding	YES	0.73	197	-0.172234	0.0696602	0.000178562	117.737	0.0472461
chr3_136958911_136958952	TC	IL20RB	intronic	Skin_Sun_Exposed_Lower_leg	ENSG00000249407	IL20RB-AS1	lncRNA	NO	23.2645	557	-0.07918	0.0250096	0.000178563	113.439	0.0121507
chr19_50207271_50207313	AG	MYH14	intronic	Brain_Putamen_basal_ganglia	ENSG00000161671	EMC10	Protein coding	NO	269.108	163	0.010232	0.0837815	0.000178564	90.4208	0.0408959
chr3_45003326_45003350	GTGC	EXOSC7	intronic	Adipose_Visceral_Omentum	ENSG00000163815	CLEC3B	Protein coding	NO	1.79	459	-0.121482	0.0302961	0.00017858	110.838	0.0172269
chr20_25862853_25862895	AC	LOC101926935;LINC01733	intergenic	Heart_Left_Ventricle	ENSG00000101004	NINL	Protein coding	NO	277.343	350	0.031004	0.0396084	0.000178582	96.1801	0.0230427
chr22_20888311_20888355	CA	SNAP29	UTR3	Brain_Hypothalamus	ENSG00000226287	TMEM191A	transcribed_unprocessed_pseudogene	NO	186.326	160	-0.06311	0.085306	0.000178583	95.0665	0.0520169
chr12_53679238_53679280	GA	ATP5MC2;CALCOCO1	intergenic	Nerve_Tibial	ENSG00000139546	TARBP2	Protein coding	NO	175.545	488	0.031321	0.0285122	0.000178591	115.258	0.0114196
chr10_48291968_48291992	TTTC	FRMPD2;MAPK8	intergenic	Muscle_Skeletal	ENSG00000107643	MAPK8	Protein coding	NO	14.659	654	0.004251	0.0213255	0.000178594	95.388	0.0119519
chr15_89732615_89732641	CA	WDR93	intronic	Adipose_Subcutaneous	ENSG00000166825	ANPEP	Protein coding	NO	60.559	530	0.072337	0.0262718	0.000178613	110.756	0.0135415
chr19_35003138_35003178	TG	GRAMD1A	intronic	Minor_Salivary_Gland	ENSG00000089351	GRAMD1A	Protein coding	YES	2.018	142	0.044453	0.0957652	0.000178636	97.0141	0.0699269
chr6_99799776_99799833	TTATT	PRDM13;MCHR2	intergenic	Adipose_Visceral_Omentum	ENSG00000279170	TSTD3	Protein coding	NO	278.729	457	0.054956	0.0304261	0.000178637	110.873	0.017227
chr3_195584161_195584196	GT	APOD	upstream	Pituitary	ENSG00000229178	.	lncRNA	NO	73.7485	230	0.152493	0.0598617	0.000178643	118.819	0.0284119
chr5_172663054_172663066	AAT	NEURL1B	intronic	Whole_Blood	ENSG00000214357	NEURL1B	Protein coding	YES	21.794	613	-0.030906	0.0227404	0.000178648	93.7144	0.012429
chr10_73212845_73212859	TC	FAM149B1	intronic	Nerve_Tibial	ENSG00000236756	DNAJC9-AS1	lncRNA	NO	34.508	488	-0.059328	0.028511	0.00017865	115.296	0.0114223
chr16_31333573_31333610	TAAAA	ITGAM	downstream	Adrenal_Gland	ENSG00000260911	.	lncRNA	NO	290.442	202	-0.048139	0.0679705	0.000178656	91.0581	0.0346492
chr14_70656210_70656246	AC	TTC9	intronic	Brain_Spinal_cord_cervical_c-1	ENSG00000259153	MAP3K9-DT	lncRNA	NO	152.583	120	-0.083082	0.112645	0.000178657	93.3566	0.0626975
chr11_67931518_67931560	CA	FAM86C2P;UNC93B1	intergenic	Stomach	ENSG00000110717	NDUFS8	Protein coding	NO	99.078	286	-0.052461	0.0483278	0.000178658	108.795	0.0340158
chr3_139328002_139328026	GT	PISRT1;MRPS22	intergenic	Thyroid	ENSG00000272656	.	lncRNA	NO	21.357	534	0.050085	0.0260757	0.000178663	116.344	0.0109655
chr5_148393188_148393234	GT	FBXO38	intronic	Brain_Caudate_basal_ganglia	ENSG00000145868	FBXO38	Protein coding	YES	1.501	184	-0.068215	0.0744536	0.000178664	93.7377	0.0347821
chr3_186760872_186760908	AC	KNG1;EIF4A2	intergenic	Cells_EBV-transformed_lymphocytes	ENSG00000163918	RFC4	Protein coding	NO	30.96	137	0.037002	0.0991402	0.000178668	87.504	0.0635469
chr16_3019751_3019786	TTTA	TNFRSF12A	upstream	Vagina	ENSG00000167981	ZNF597	Protein coding	NO	423.736	121	0.248887	0.111749	0.00017867	98.0195	0.0988305
chr6_31809556_31809594	AC	HSPA1L	downstream	Artery_Tibial	ENSG00000240053	LY6G5B	Protein coding	NO	137.194	531	-0.029216	0.0262215	0.000178673	104.451	0.0120655
chr15_41516829_41516873	ATAG	RPAP1	downstream	Brain_Amygdala	ENSG00000103932	RPAP1	Protein coding	YES	4.94	120	-0.159419	0.112643	0.000178684	91.027	0.0795691
chr2_102735846_102735869	AC	MFSD9	intronic	Lung	ENSG00000135953	MFSD9	Protein coding	YES	0.9815	466	0.085662	0.0298431	0.000178687	116.862	0.0176876
chr21_46353715_46353752	GT	PCNT	intronic	Skin_Not_Sun_Exposed_Suprapubic	ENSG00000160299	PCNT	Protein coding	YES	5.4945	508	-0.030689	0.0273978	0.000178687	113.854	0.0136124
chr2_46518758_46518810	TG	ATP6V1E2	intronic	Artery_Tibial	ENSG00000279254	.	TEC	NO	150.086	532	-0.018799	0.0261722	0.000178695	104.464	0.0120656
chr9_121283671_121283707	TTCA	GSN-AS1	ncRNA_exonic	Adipose_Subcutaneous	ENSG00000235865	GSN-AS1	lncRNA	YES	1.841	530	-0.069676	0.0262701	0.000178696	110.807	0.0135461
chr1_156817047_156817075	TC	NTRK1	intronic	Thyroid	ENSG00000027869	SH2D2A	Protein coding	NO	0.213	534	0.026956	0.026075	0.000178697	116.366	0.0109666
chr4_102653220_102653266	CA	MANBA	intronic	Colon_Sigmoid	ENSG00000246560	UBE2D3-AS1	lncRNA	NO	174.368	310	0.03236	0.0446402	0.000178699	109.492	0.022702
chr5_177090135_177090155	GT	FGFR4	intronic	Esophagus_Muscularis	ENSG00000160867	FGFR4	Protein coding	YES	0.542	417	-0.153376	0.0333112	0.000178699	107.249	0.0147017
chr16_68017569_68017599	AC	DPEP2NB;DDX28	intergenic	Breast_Mammary_Tissue	ENSG00000132600	PRMT7	Protein coding	NO	293.367	377	-0.111689	0.0368028	0.000178704	115.558	0.0223602
chr7_105323967_105324017	TG	SRPK2	intronic	Skin_Not_Sun_Exposed_Suprapubic	ENSG00000135250	SRPK2	Protein coding	YES	25.213	508	-0.020705	0.0273974	0.000178709	113.868	0.0136125
chr11_108408674_108408729	AAATA	C11orf65	intronic	Nerve_Tibial	ENSG00000149308	NPAT	Protein coding	NO	186.064	149	-0.010768	0.0914	0.000178722	115.342	0.0114257
chr7_65909690_65909738	TG	VKORC1L1	intronic	Artery_Aorta	ENSG00000228409	CCT6P1	transcribed_unprocessed_pseudogene	NO	158.572	346	0.068192	0.0400561	0.000178725	107.206	0.0180451
chr8_15570265_15570303	AC	TUSC3	intronic	Adipose_Visceral_Omentum	ENSG00000104723	TUSC3	Protein coding	YES	8.665	459	0.036264	0.0302924	0.000178742	110.939	0.0172318
chr7_95417690_95417726	AC	PON2	intronic	Minor_Salivary_Gland	ENSG00000233942	.	lncRNA	NO	54.127	142	0.086805	0.0957576	0.000178746	97.0742	0.0699269
chr21_46353715_46353752	GT	PCNT	intronic	Heart_Atrial_Appendage	ENSG00000239415	.	lncRNA	NO	99.6005	364	-0.059738	0.0380994	0.000178751	103.887	0.0198309
chr1_120471324_120471370	AC	PDE4DIPP2	ncRNA_intronic	Vagina	ENSG00000270392	PFN1P2	transcribed_processed_pseudogene	NO	37.295	121	0.162992	0.111742	0.000178755	98.066	0.0988305
chr14_63374634_63374669	AT	PPP2R5E	UTR3	Heart_Atrial_Appendage	ENSG00000154001	PPP2R5E	Protein coding	YES	79.1245	87	-0.037233	0.153091	0.000178763	103.894	0.0198309
chr1_147091270_147091298	ATAG	RNVU1-8;NBPF13P	intergenic	Lung	ENSG00000131778	CHD1L	Protein coding	NO	151.37	466	-0.061492	0.0298413	0.000178767	116.914	0.0176921
chr19_46523551_46523605	GAAA	PPP5D1	intronic	Colon_Transverse	ENSG00000182013	PNMA8A	Protein coding	NO	52.015	328	0.029778	0.0422222	0.000178774	113.793	0.0252704
chr15_40553905_40553967	GT	CCDC32	UTR3	Cells_Cultured_fibroblasts	ENSG00000166133	RPUSD2	Protein coding	NO	15.363	427	0.011219	0.0325375	0.00017878	98.9091	0.0124791
chr3_58231166_58231218	AGGA	DNASE1L3;ABHD6	intergenic	Brain_Caudate_basal_ganglia	ENSG00000163686	ABHD6	Protein coding	NO	6.34	184	-0.103877	0.0744473	0.000178782	93.7994	0.0347921
chr4_152949124_152949183	AAG	FHDC1	intronic	Breast_Mammary_Tissue	ENSG00000164144	ARFIP1	Protein coding	NO	37.5835	120	-0.042454	0.112635	0.000178782	115.608	0.0223657
chr1_155609217_155609244	TA	MSTO1;MSTO2P	upstream	Lung	ENSG00000203761	MSTO2P	unprocessed_pseudogene	NO	136.599	114	-0.080579	0.118322	0.000178787	116.927	0.0176921
chr4_3037044_3037070	GT	GRK4	intronic	Brain_Cerebellum	ENSG00000249673	NOP14-AS1	lncRNA	NO	99.406	202	0.082602	0.0679641	0.000178787	97.0578	0.0216454
chr4_39101126_39101146	TA	KLHL5	intronic	Thyroid	ENSG00000109790	KLHL5	Protein coding	YES	2.179	144	-0.040815	0.0944675	0.000178788	116.425	0.0109708
chr9_128832897_128832936	AAC	KYAT1	downstream	Esophagus_Gastroesophageal_Junction	ENSG00000198917	SPOUT1	Protein coding	NO	3.1225	322	-0.032594	0.042997	0.000178799	108.087	0.0210408
chr4_163117680_163117718	AC	MIR4454;NAF1	intergenic	Nerve_Tibial	ENSG00000145414	NAF1	Protein coding	NO	15.943	488	-0.034273	0.0285078	0.000178801	115.394	0.0114296
chr17_48264745_48264783	AC	SKAP1	intronic	Thyroid	ENSG00000167183	PRR15L	Protein coding	NO	306.881	534	0.036789	0.0260728	0.00017881	116.44	0.0109708
chr1_96650554_96650587	TG	LINC01787;PTBP2	intergenic	Testis	ENSG00000117569	PTBP2	Protein coding	NO	71.0945	296	0.038722	0.046715	0.000178815	150.888	0.018821
chr6_29953121_29953160	TAAC	HLA-A;HCG9	intergenic	Esophagus_Mucosa	ENSG00000239257	RPL23AP1	transcribed_processed_pseudogene	NO	226.001	448	-0.129004	0.031027	0.000178816	108.186	0.0144984
chr10_79563644_79563664	AC	SFTPA2;SFTPA1	intergenic	Esophagus_Mucosa	ENSG00000244733	.	lncRNA	NO	97.237	449	0.123796	0.0309585	0.000178817	108.187	0.0144984
chr10_114769415_114769479	AAAG	LOC101927692	ncRNA_intronic	Brain_Putamen_basal_ganglia	ENSG00000099204	ABLIM1	Protein coding	NO	1.386	163	-0.028936	0.0837657	0.000178826	90.5533	0.0409188
chr2_113872894_113872926	TTTA	ACTR3-AS1	ncRNA_intronic	Whole_Blood	ENSG00000228857	ACTR3-AS1	lncRNA	YES	18.027	613	0.13853	0.022737	0.000178847	93.8187	0.0124379
chr21_46353715_46353752	GT	PCNT	intronic	Brain_Cerebellum	ENSG00000160284	SPATC1L	Protein coding	NO	169.257	202	0.110225	0.0679608	0.000178855	97.095	0.0216488
chr11_90503103_90503214	CATATGTATGTACATG	DISC1FP1	ncRNA_intronic	Cells_Cultured_fibroblasts	ENSG00000280385	.	TEC	NO	309.545	346	0.214078	0.0400522	0.000178857	98.9517	0.0124829
chr7_43664103_43664131	AG	COA1	intronic	Heart_Left_Ventricle	ENSG00000106605	BLVRA	Protein coding	NO	94.563	350	-0.01693	0.0396001	0.000178868	96.3345	0.0230741
chr13_51903942_51903972	GT	CCDC70;ATP7B	intergenic	Artery_Aorta	ENSG00000136098	NEK3	Protein coding	NO	229.882	346	0.053253	0.0400517	0.000178874	107.296	0.0180512
chr15_67405390_67405429	TCA	IQCH-AS1	ncRNA_exonic	Pancreas	ENSG00000188779	SKOR1	Protein coding	NO	414.295	275	-0.144581	0.0502207	0.000178881	101.727	0.0252676
chr2_143869032_143869061	AC	ARHGAP15;LOC101928386	intergenic	Brain_Substantia_nigra	ENSG00000231758	ARHGAP15-AS1	lncRNA	NO	212.868	105	-0.140675	0.128007	0.000178895	91.1935	0.0943056
chr1_245118795_245118839	AAAAG	EFCAB2	intronic	Vagina	ENSG00000203666	EFCAB2	Protein coding	YES	11.638	121	-0.079609	0.111731	0.0001789	98.1459	0.0988305
chr1_112706430_112706538	AC	RHOC	intronic	Brain_Hypothalamus	ENSG00000007341	ST7L	Protein coding	NO	85.659	160	0.016416	0.0852865	0.000178903	95.2368	0.0520607
chr12_54057247_54057271	GT	FLJ12825	upstream	Colon_Sigmoid	ENSG00000248265	FLJ12825	lncRNA	YES	0.995	310	0.067789	0.0446335	0.000178903	109.617	0.0227232
chr6_149847824_149847878	AC	LRP11	intronic	Brain_Cortex	ENSG00000120265	PCMT1	Protein coding	NO	37.811	199	0.019298	0.0689592	0.000178904	94.6177	0.0284821
chr11_129288877_129288911	GT	LOC399975;BARX2	intergenic	Testis	ENSG00000120471	TP53AIP1	Protein coding	NO	345.495	296	0.054894	0.0467119	0.000178905	150.964	0.0188281
chr3_195584161_195584196	GT	APOD	upstream	Artery_Aorta	ENSG00000189058	APOD	Protein coding	YES	0.1455	346	0.061783	0.0400508	0.000178906	107.315	0.0180512
chr1_220844351_220844385	AT	HLX-AS1	ncRNA_intronic	Adipose_Visceral_Omentum	ENSG00000257551	HLX-AS1	lncRNA	YES	35.772	136	-0.030132	0.0998274	0.000178907	111.041	0.0172429
chr3_197510599_197510718	GT	BDH1	UTR3	Liver	ENSG00000272989	LINC02012	lncRNA	NO	3.6725	195	-0.010124	0.0703398	0.000178918	85.964	0.0436365
chr16_3159781_3159825	GT	CASP16P;OR1F1	intergenic	Artery_Tibial	ENSG00000085644	ZNF213	Protein coding	NO	22.153	532	-0.015409	0.0261678	0.000178924	104.598	0.0120797
chr2_48515216_48515246	TC	PPP1R21	UTR3	Breast_Mammary_Tissue	ENSG00000162869	PPP1R21	Protein coding	YES	8.02	377	-0.034406	0.0367967	0.000178926	115.702	0.0223769
chr12_106932328_106932378	TA	RIC8B;TMEM263	intergenic	Esophagus_Gastroesophageal_Junction	ENSG00000151135	TMEM263	Protein coding	NO	23.366	107	0.027345	0.125714	0.000178935	108.169	0.0210527
chr4_8391001_8391073	TGTATA	ACOX3	intronic	Breast_Mammary_Tissue	ENSG00000251615	.	lncRNA	NO	32.699	377	-0.052881	0.0367964	0.000178941	115.711	0.0223769
chr22_44027914_44027940	AT	PARVB	intronic	Esophagus_Mucosa	ENSG00000188677	PARVB	Protein coding	YES	1.623	127	-0.094709	0.106642	0.000178944	108.264	0.0145067
chr21_46228815_46228851	CCCGCCCCT	LSS	UTR5	Small_Intestine_Terminal_Ileum	ENSG00000160285	LSS	Protein coding	YES	0.009	171	-0.122804	0.0799456	0.000178946	100.045	0.051305
chr19_57610412_57610449	TG	ZNF530	downstream	Brain_Nucleus_accumbens_basal_ganglia	ENSG00000121417	ZNF211	Protein coding	NO	19.9645	192	0.111913	0.071411	0.000178948	94.43	0.0346278
chr10_75469587_75469605	GT	LRMDA	intronic	Artery_Aorta	ENSG00000148655	LRMDA	Protein coding	YES	37.972	346	0.141255	0.0400493	0.000178956	107.345	0.0180532
chr7_75640752_75640785	AAT	HIP1	intronic	Whole_Blood	ENSG00000127957	PMS2P3	transcribed_unprocessed_pseudogene	NO	124.534	578	0.085418	0.024101	0.000178957	93.8767	0.0124412
chr1_245088315_245088349	AC	EFCAB2	intronic	Brain_Cerebellum	ENSG00000272195	.	lncRNA	NO	117.244	202	0.120838	0.0679557	0.000178959	97.1511	0.0216565
chr13_95932311_95932351	TG	UGGT2	intronic	Nerve_Tibial	ENSG00000134873	CLDN10	Protein coding	NO	372.181	488	-0.072193	0.0285044	0.000178962	115.497	0.0114388
chr2_113819599_113819635	AAAACA	SLC35F5;ACTR3-AS1	intergenic	Heart_Atrial_Appendage	ENSG00000225398	PGM5P4	unprocessed_pseudogene	NO	277.68	364	-0.192742	0.0380934	0.000178964	104.011	0.0198456
chr17_46112730_46112786	GGGGC	KANSL1	intronic	Whole_Blood	ENSG00000185829	ARL17A	Protein coding	NO	446.546	616	-0.130989	0.0226251	0.000178966	93.8814	0.0124412
chr2_24084340_24084420	CAGGG	TP53I3	UTR5	Brain_Hypothalamus	ENSG00000219626	FAM228B	Protein coding	NO	5.475	160	-0.117234	0.0852825	0.000178967	95.2711	0.0520607
chr16_28527977_28528009	AC	IL27;NUPR1	intergenic	Brain_Anterior_cingulate_cortex_BA24	ENSG00000233232	NPIPB7	Protein coding	NO	55.657	141	0.212933	0.0963991	0.000178971	92.4068	0.0524741
chr12_122238996_122239022	AC	VPS33A	intronic	Esophagus_Muscularis	ENSG00000158113	LRRC43	Protein coding	NO	38.417	417	0.070502	0.0333045	0.000178973	107.413	0.0147212
chr1_37504800_37504826	AC	MEAF6	intronic	Minor_Salivary_Gland	ENSG00000163875	MEAF6	Protein coding	YES	8.707	142	0.151148	0.0957421	0.000178973	97.1974	0.0699269
chr12_56021688_56021730	TG	LOC105369781	ncRNA_intronic	Minor_Salivary_Gland	ENSG00000139531	SUOX	Protein coding	NO	19.495	142	-0.159086	0.095742	0.000178975	97.1985	0.0699269
chr16_28817796_28817816	TA	NPIPB9;ATXN2L	intergenic	Adipose_Subcutaneous	ENSG00000196993	NPIPB9	Protein coding	NO	66.019	157	-0.070187	0.0868635	0.00017898	110.983	0.0135627
chr10_88672625_88672671	AC	LIPF	intronic	Esophagus_Muscularis	ENSG00000152766	ANKRD22	Protein coding	NO	150.867	417	-0.058512	0.0333042	0.000178985	107.42	0.0147212
chr7_73768119_73768159	GT	CLDN3	downstream	Skin_Not_Sun_Exposed_Suprapubic	ENSG00000261467	.	lncRNA	NO	217.853	508	-0.082718	0.0273916	0.000178995	114.051	0.013631
chr7_66050626_66050650	CA	GUSB;ASL	intergenic	Prostate	ENSG00000224316	GTF2IP5	unprocessed_pseudogene	NO	277.018	199	-0.264979	0.0689543	0.000179003	118.028	0.0473437
chr17_50554885_50554929	TG	SPATA20	intronic	Esophagus_Mucosa	ENSG00000136449	MYCBPAP	Protein coding	NO	24.753	449	0.027295	0.0309542	0.000179006	108.301	0.0145098
chr2_191532139_191532161	AG	MYO1B;NABP1	intergenic	Heart_Left_Ventricle	ENSG00000128641	MYO1B	Protein coding	NO	121.085	350	0.089182	0.039596	0.00017901	96.4107	0.0230868
chr11_73964765_73964813	TG	DNAJB13	intronic	Brain_Cerebellar_Hemisphere	ENSG00000175575	PAAF1	Protein coding	NO	36.256	166	-0.037574	0.0822821	0.000179025	95.8575	0.0284697
chr2_86332436_86332474	AC	REEP1	intronic	Testis	ENSG00000068615	REEP1	Protein coding	YES	4.61	296	-0.026383	0.0467076	0.000179031	151.07	0.0188391
chr9_75088216_75088241	GGGGC	NMRK1;OSTF1	upstream	Pituitary	ENSG00000134996	OSTF1	Protein coding	NO	0.2855	230	-0.146617	0.0598447	0.000179032	119.077	0.028467
chr11_125974390_125974431	AGGG	CDON	intronic	Brain_Putamen_basal_ganglia	ENSG00000064309	CDON	Protein coding	YES	7.5365	162	-0.023398	0.0842553	0.000179038	90.6609	0.0409489
chr13_40466813_40466883	ATAAC	LINC00598	ncRNA_intronic	Esophagus_Gastroesophageal_Junction	ENSG00000168852	TPTE2P5	transcribed_unprocessed_pseudogene	NO	397.504	322	0.122324	0.0429894	0.000179041	108.233	0.021057
chr17_74983010_74983070	TTATG	HID1-AS1;CDR2L	intergenic	Adrenal_Gland	ENSG00000109065	NAT9	Protein coding	NO	206.673	203	-0.087524	0.0676243	0.000179044	91.256	0.0347113
chr15_40577075_40577138	TTTTA	RPUSD2;KNL1	intergenic	Adipose_Subcutaneous	ENSG00000166140	ZFYVE19	Protein coding	NO	229.98	517	0.019094	0.0269179	0.000179046	111.024	0.013566
chr6_30787824_30787885	AAAAAT	HCG20	ncRNA_intronic	Esophagus_Muscularis	ENSG00000228022	HCG20	lncRNA	YES	5.8965	412	0.071779	0.0337024	0.000179048	107.458	0.0147239
chr19_35292644_35292671	GT	MAG	intronic	Thyroid	ENSG00000269553	.	lncRNA	NO	38.1855	534	-0.138187	0.026068	0.000179059	116.602	0.0109846
chr15_67405390_67405429	TCA	IQCH-AS1	ncRNA_exonic	Nerve_Tibial	ENSG00000270964	MAP2K5-DT	lncRNA	NO	137.195	488	0.127941	0.0285024	0.00017906	115.56	0.0114428
chr19_38857538_38857580	CA	HNRNPL;RINL	intergenic	Esophagus_Muscularis	ENSG00000267892	.	lncRNA	NO	119.275	417	-0.14817	0.0333022	0.000179067	107.47	0.0147239
chr17_5158569_5158672	AG	USP6	intronic	Vagina	ENSG00000161929	SCIMP	Protein coding	NO	76.2025	121	-0.024554	0.111718	0.000179067	98.2375	0.0988305
chr16_27285115_27285165	AG	NSMCE1-DT	ncRNA_intronic	Lung	ENSG00000259940	.	lncRNA	NO	70.147	466	0.045449	0.0298347	0.000179068	117.111	0.0177119
chr19_48816779_48816823	TTTC	HSD17B14	intronic	Artery_Tibial	ENSG00000087076	HSD17B14	Protein coding	YES	1.729	532	-0.037951	0.0261648	0.000179082	104.691	0.012089
chr10_74290078_74290116	CA	ADK	intronic	Artery_Aorta	ENSG00000035403	VCL	Protein coding	NO	185.169	346	-0.047504	0.0400455	0.000179083	107.421	0.0180631
chr11_113378904_113378960	TTCA	TTC12;ANKK1	intergenic	Brain_Caudate_basal_ganglia	ENSG00000270179	.	lncRNA	NO	10.454	184	0.285123	0.0744309	0.000179088	93.9598	0.0348354
chr7_44548084_44548129	TG	NPC1L1;DDX56	intergenic	Stomach	ENSG00000105953	OGDH	Protein coding	NO	58.4655	286	0.044366	0.0483121	0.000179104	109.067	0.0340834
chr12_50516213_50516270	TC	DIP2B	intronic	Colon_Sigmoid	ENSG00000139624	CERS5	Protein coding	NO	348.709	310	-0.058266	0.0446269	0.000179105	109.741	0.0227442
chr14_88879651_88879696	ATT	TTC8	UTR3	Skin_Sun_Exposed_Lower_leg	ENSG00000042317	SPATA7	Protein coding	NO	446.517	162	0.112926	0.0842502	0.000179123	113.795	0.0121836
chr16_22023997_22024015	TA	MOSMO	intronic	Adipose_Visceral_Omentum	ENSG00000260306	.	lncRNA	NO	228.247	136	-0.048598	0.0998114	0.000179133	111.181	0.0172615
chr6_167783395_167783454	AGGA	LINC02487;LINC01558	intergenic	Brain_Caudate_basal_ganglia	ENSG00000272549	LINC02538	lncRNA	NO	104.154	184	-0.169321	0.0744282	0.000179138	93.986	0.0348354
chr12_48267330_48267440	CCTT	OR10AD1;H1-7	intergenic	Brain_Cerebellum	ENSG00000240399	.	transcribed_processed_pseudogene	NO	211.794	202	0.063122	0.0679461	0.000179154	97.2569	0.0216753
chr17_2066652_2066694	AC	SMG6	intronic	Pituitary	ENSG00000167720	SRR	Protein coding	NO	236.71	230	-0.068292	0.0598393	0.000179158	119.161	0.0284802
chr16_28863893_28863918	GCC	SH2B1	UTR5	Brain_Hypothalamus	ENSG00000178952	TUFM	Protein coding	NO	17.5575	160	-0.0696	0.0852708	0.00017916	95.3739	0.0520884
chr6_29726559_29726583	TG	HLA-F	intronic	Cells_EBV-transformed_lymphocytes	ENSG00000235821	IFITM4P	processed_pseudogene	NO	24.577	137	0.306178	0.099105	0.000179168	87.7488	0.0636783
chr22_38731010_38731050	TG	GTPBP1	UTR3	Brain_Cortex	ENSG00000184949	FAM227A	Protein coding	NO	74.401	199	0.08917	0.0689461	0.000179169	94.7578	0.0285157
chr10_80166042_80166075	CA	ANXA11	intronic	Brain_Putamen_basal_ganglia	ENSG00000189129	PLAC9	Protein coding	NO	22.0105	163	-0.050677	0.0837448	0.000179175	90.7301	0.0409617
chr19_7831226_7831273	AC	EVI5L	intronic	Esophagus_Muscularis	ENSG00000269139	.	lncRNA	NO	94.7515	417	-0.044347	0.0332994	0.000179181	107.538	0.0147312
chr2_95421005_95421048	TG	FAHD2A;TRIM43B	intergenic	Spleen	ENSG00000229689	ANKRD33BP1	transcribed_unprocessed_pseudogene	NO	104.319	205	0.095298	0.0669725	0.000179184	114.142	0.0323808
chr7_141913769_141913883	TAAAA	PRSS37;OR9A4	intergenic	Artery_Aorta	ENSG00000127364	TAS2R4	Protein coding	NO	137.152	340	-0.018545	0.0407397	0.000179187	107.483	0.0180705
chr2_99165019_99165061	AC	LIPT1;MITD1	intergenic	Nerve_Tibial	ENSG00000185414	MRPL30	Protein coding	NO	16.112	488	0.022207	0.0284997	0.000179189	115.644	0.0114499
chr2_202986868_202986908	TA	CARF	UTR3	Skin_Not_Sun_Exposed_Suprapubic	ENSG00000119004	CYP20A1	Protein coding	NO	252.089	156	0.015354	0.0873906	0.000179193	114.176	0.0136444
chr13_79957369_79957399	TG	LINC00382;LINC01080	intergenic	Testis	ENSG00000229175	LINC00382	lncRNA	NO	84.749	296	0.097377	0.0467011	0.000179223	151.233	0.0188569
chr3_139462558_139462598	AC	LOC100507291	ncRNA_intronic	Esophagus_Muscularis	ENSG00000272656	.	lncRNA	NO	113.207	417	0.047584	0.0332981	0.000179235	107.57	0.0147316
chr9_124687291_124687320	TTAT	MIR181A2HG	ncRNA_intronic	Small_Intestine_Terminal_Ileum	ENSG00000224020	MIR181A2HG	lncRNA	YES	28.8745	171	-0.154866	0.0799285	0.000179243	100.211	0.051364
chr3_179811217_179811247	TG	PEX5L	intronic	Adipose_Subcutaneous	ENSG00000114757	PEX5L	Protein coding	YES	8.859	530	0.095864	0.0262595	0.000179246	111.148	0.0135795
chr5_132498948_132498984	TGGA	IRF1;IL5	intergenic	Esophagus_Mucosa	ENSG00000072682	P4HA2	Protein coding	NO	203.651	449	0.106275	0.0309485	0.000179258	108.453	0.0145269
chr13_75480867_75480906	CA	TBC1D4	intronic	Cells_Cultured_fibroblasts	ENSG00000228444	.	lncRNA	NO	150.385	427	0.108961	0.032526	0.000179262	99.1755	0.0125079
chr3_128718184_128718218	CA	RPN1;RAB7A	intergenic	Adipose_Visceral_Omentum	ENSG00000114654	EFCC1	Protein coding	NO	283.103	459	-0.039339	0.0302808	0.000179262	111.261	0.0172713
chr15_78113517_78113537	TTCT	CIB2	intronic	Pituitary	ENSG00000183476	SH2D7	Protein coding	NO	20.966	230	0.24273	0.0598347	0.000179264	119.232	0.0284903
chr3_152443485_152443507	AC	MBNL1	intronic	Esophagus_Mucosa	ENSG00000229619	MBNL1-AS1	lncRNA	NO	173.906	448	0.02044	0.0310167	0.000179266	108.458	0.0145269
chr17_37864114_37864170	TG	YWHAEP7	ncRNA_intronic	Breast_Mammary_Tissue	ENSG00000274512	TBC1D3L	Protein coding	NO	124.906	377	0.023989	0.0367874	0.000179272	115.925	0.0224139
chr1_245088315_245088349	AC	EFCAB2	intronic	Ovary	ENSG00000272195	.	lncRNA	NO	117.244	147	0.093229	0.0925681	0.000179274	96.2702	0.0616721
chr9_1756748_1756830	TC	DMRT2;SMARCA2	intergenic	Adipose_Subcutaneous	ENSG00000080503	SMARCA2	Protein coding	NO	223.501	530	0.011098	0.0262588	0.000179279	111.168	0.0135803
chr17_4891185_4891225	AC	MINK1	intronic	Artery_Aorta	ENSG00000205710	C17orf107	Protein coding	NO	8.213	346	0.052799	0.0400395	0.000179289	107.544	0.0180777
chr19_7831226_7831273	AC	EVI5L	intronic	Skin_Sun_Exposed_Lower_leg	ENSG00000142459	EVI5L	Protein coding	YES	1.0165	557	-0.015586	0.024996	0.000179298	113.906	0.0121942
chr2_241024642_241024688	TTATT	SNED1	intronic	Brain_Cortex	ENSG00000172478	MAB21L4	Protein coding	NO	127.776	199	0.125897	0.0689395	0.000179301	94.8274	0.0285281
chr8_71948816_71948872	AGGA	MSC-AS1	ncRNA_intronic	Esophagus_Muscularis	ENSG00000178860	MSC	Protein coding	NO	104.432	417	-0.037747	0.033296	0.000179322	107.622	0.0147368
chr21_35968840_35968864	GA	LOC101928269	ncRNA_intronic	Lung	ENSG00000214914	RPL23AP3	processed_pseudogene	NO	47.694	466	-0.103251	0.0298284	0.000179354	117.298	0.0177376
chr6_149634275_149634320	AAAAT	KATNA1	intronic	Stomach	ENSG00000055211	GINM1	Protein coding	NO	55.3745	285	-0.018926	0.04847	0.000179357	109.22	0.0341207
chr7_64971305_64971343	AATA	ERV3-1-ZNF117;ZNF117	downstream	Esophagus_Mucosa	ENSG00000189316	.	lncRNA	NO	81.224	448	0.086675	0.0310145	0.00017936	108.515	0.0145307
chr1_26282323_26282417	GGACCG	UBXN11	exonic	Esophagus_Gastroesophageal_Junction	ENSG00000130695	CEP85	Protein coding	NO	10.905	322	0.044662	0.0429791	0.000179369	108.431	0.0210915
chr19_21574167_21574197	GCAAC	ZNF429;LOC400682	intergenic	Brain_Putamen_basal_ganglia	ENSG00000197013	ZNF429	Protein coding	NO	32.418	163	0.068418	0.0837318	0.000179393	90.8404	0.040993
chr2_177297944_177297979	TATTT	LOC100130691	ncRNA_intronic	Nerve_Tibial	ENSG00000213963	.	lncRNA	NO	16.8955	477	-0.02426	0.0291462	0.000179394	115.776	0.0114584
chr9_95507905_95507919	AC	PTCH1	intronic	Skin_Sun_Exposed_Lower_leg	ENSG00000271155	.	lncRNA	NO	1.677	557	-0.156215	0.0249941	0.000179401	113.971	0.0121993
chr10_37748973_37749004	TC	MTRNR2L7;ZNF248	intergenic	Lung	ENSG00000198105	ZNF248	Protein coding	NO	89.1225	466	0.022725	0.0298273	0.000179403	117.33	0.0177397
chr20_59163014_59163052	GT	ZNF831	intronic	Liver	ENSG00000101158	NELFCD	Protein coding	NO	169.11	195	-0.114553	0.0703149	0.000179408	86.1998	0.0436897
chr14_52773315_52773331	TA	STYX	UTR3	Esophagus_Mucosa	ENSG00000198252	STYX	Protein coding	YES	41.729	449	0.089729	0.030945	0.000179411	108.546	0.0145329
chr16_31069268_31069306	AC	ZNF668	intronic	Skin_Sun_Exposed_Lower_leg	ENSG00000278133	.	lncRNA	NO	52.948	557	-0.030232	0.0249939	0.000179412	113.978	0.0121993
chr2_206837280_206837306	AC	FASTKD2;CPO	intergenic	Artery_Coronary	ENSG00000138400	MDH1B	Protein coding	NO	71.965	194	-0.214119	0.0706679	0.000179427	93.8409	0.0441789
chr5_140648007_140648060	GT	IK	intronic	Brain_Cortex	ENSG00000204962	PCDHA8	Protein coding	NO	193.154	198	-0.069808	0.0692728	0.000179438	94.8999	0.0285413
chr3_120079305_120079350	AC	GSK3B	intronic	Minor_Salivary_Gland	ENSG00000082701	GSK3B	Protein coding	YES	7.0375	142	-0.062951	0.0957105	0.000179439	97.4503	0.0700577
chr4_128302749_128302793	GA	PGRMC2;LINC02615	intergenic	Muscle_Skeletal	ENSG00000164040	PGRMC2	Protein coding	NO	13.942	655	-0.028091	0.0212796	0.000179456	95.8482	0.0120035
chr7_107764446_107764494	TG	SLC26A3	downstream	Adipose_Subcutaneous	ENSG00000241764	CBLL1-AS1	lncRNA	NO	19.889	530	-0.052165	0.0262551	0.000179473	111.289	0.0135917
chr14_64716435_64716551	AC	PLEKHG3	intronic	Artery_Aorta	ENSG00000179841	AKAP5	Protein coding	NO	249.386	346	0.020067	0.0400341	0.000179473	107.655	0.0180872
chr3_101323905_101323949	AC	SENP7	downstream	Esophagus_Gastroesophageal_Junction	ENSG00000144815	NXPE3	Protein coding	NO	455.25	321	-0.103209	0.0431075	0.000179481	108.498	0.0211004
chr1_207824039_207824073	CT	MIR29B2CHG;CD34	intergenic	Brain_Cerebellum	ENSG00000117335	CD46	Protein coding	NO	41.207	202	0.081844	0.06793	0.000179482	97.4354	0.0217102
chr3_48152915_48152937	AC	MAP4;CDC25A	intergenic	Ovary	ENSG00000228638	FCF1P2	transcribed_processed_pseudogene	NO	138.449	147	0.226426	0.0925541	0.000179486	96.3844	0.0617057
chr9_15736661_15736692	TTTC	CCDC171	intronic	Brain_Hippocampus	ENSG00000164989	CCDC171	Protein coding	YES	7.8285	157	0.179167	0.086832	0.000179488	93.1654	0.0523695
chr15_40358233_40358279	CCG	DISP2	UTR5	Artery_Coronary	ENSG00000137841	PLCB2	Protein coding	NO	50.321	181	-0.046495	0.0756113	0.000179492	93.8749	0.0441789
chr10_5549320_5549366	CA	CALML3;LASTR	intergenic	Skin_Not_Sun_Exposed_Suprapubic	ENSG00000205488	CALML3-AS1	lncRNA	NO	23.097	508	-0.054126	0.0273814	0.000179502	114.373	0.0136663
chr15_82665376_82665434	AC	CPEB1-AS1	ncRNA_intronic	Brain_Amygdala	ENSG00000276710	CSPG4P10	transcribed_unprocessed_pseudogene	NO	205.933	120	0.040078	0.112578	0.000179504	91.4449	0.0798215
chr22_50306681_50306729	CACCCT	PLXNB2	intronic	Thyroid	ENSG00000205593	DENND6B	Protein coding	NO	12.262	534	0.100233	0.0260595	0.000179506	116.893	0.01101
chr1_223707236_223707300	TC	CAPN2	intronic	Esophagus_Mucosa	ENSG00000162909	CAPN2	Protein coding	YES	5.271	449	-0.044887	0.0309427	0.000179512	108.607	0.0145371
chr16_69175393_69175442	AC	UTP4;SNTB2	intergenic	Nerve_Tibial	ENSG00000132603	NIP7	Protein coding	NO	162.578	483	-0.017782	0.028785	0.000179515	115.854	0.011465
chr14_73838777_73838841	CA	LINC02274;PTGR2	intergenic	Muscle_Skeletal	ENSG00000119723	COQ6	Protein coding	NO	111.117	655	0.01425	0.0212787	0.000179516	95.8803	0.012006
chr7_7586155_7586195	GT	MIOS	intronic	Adipose_Subcutaneous	ENSG00000272894	MIOS-DT	lncRNA	NO	19.179	529	-0.031662	0.0263032	0.000179529	111.324	0.0135943
chr4_52788875_52788899	CA	ERVMER34-1;LINC01618	intergenic	Heart_Atrial_Appendage	ENSG00000226887	ERVMER34-1	Protein coding	NO	37.301	364	-0.049783	0.0380772	0.000179543	104.347	0.0198984
chr7_7552717_7552749	TG	LOC101927391	ncRNA_exonic	Brain_Hypothalamus	ENSG00000234141	.	lncRNA	NO	397.976	160	0.164132	0.0852471	0.000179548	95.5803	0.0521582
chr15_90362748_90362786	AC	ZNF774	UTR3	Muscle_Skeletal	ENSG00000185043	CIB1	Protein coding	NO	128.72	655	0.042474	0.021278	0.000179556	95.9014	0.012007
chr1_152418249_152418287	CG	CRNN;LCE5A	intergenic	Brain_Putamen_basal_ganglia	ENSG00000237975	FLG-AS1	lncRNA	NO	44.314	163	0.049179	0.0837218	0.00017956	90.9249	0.0410022
chr20_63730922_63730971	TC	ZGPAT	intronic	Adipose_Subcutaneous	ENSG00000258366	RTEL1	Protein coding	NO	40.9805	530	-0.021289	0.0262533	0.000179563	111.344	0.0135952
chr16_71677453_71677493	AT	PHLPP2	intronic	Colon_Sigmoid	ENSG00000040199	PHLPP2	Protein coding	YES	4.381	95	0.061195	0.140757	0.000179563	110.021	0.0227886
chr9_69895335_69895396	GT	C9orf135	intronic	Pancreas	ENSG00000204711	CFAP95	Protein coding	NO	74.4055	275	-0.066896	0.0501955	0.00017957	102.119	0.0253586
chr11_63603703_63603753	AC	PLAAT3	intronic	Muscle_Skeletal	ENSG00000176485	PLAAT3	Protein coding	YES	4.853	655	-0.06389	0.0212777	0.000179576	95.9123	0.012007
chr17_59550935_59550963	CT	LINC01476;DHX40	intergenic	Stomach	ENSG00000267302	RNFT1-DT	lncRNA	NO	413.883	286	0.028299	0.0482955	0.000179576	109.354	0.0341518
chr6_26712876_26712910	AC	ZNF322;GUSBP2	intergenic	Minor_Salivary_Gland	ENSG00000146109	ABT1	Protein coding	NO	115.94	142	0.091921	0.0957009	0.00017958	97.5271	0.0700626
chr1_53173688_53173717	GCGC	SLC1A7;CPT2	intergenic	Cells_Cultured_fibroblasts	ENSG00000162384	CZIB	Protein coding	NO	44.6575	427	-0.078397	0.0325183	0.000179582	99.3525	0.0125287
chr17_75195122_75195155	TG	SUMO2;NUP85	intergenic	Brain_Hypothalamus	ENSG00000167862	MRPL58	Protein coding	NO	174.91	160	-0.103622	0.0852442	0.000179596	95.606	0.0521582
chr19_32821369_32821409	GT	TDRD12	intronic	Whole_Blood	ENSG00000105185	PDCD5	Protein coding	NO	234.744	616	0.022203	0.0226146	0.000179597	94.2124	0.0124818
chr7_65010289_65010337	TG	ERV3-1-ZNF117;CCT6P3	intergenic	Colon_Sigmoid	ENSG00000226002	GTF2IP14	unprocessed_pseudogene	NO	73.79	310	0.098722	0.0446107	0.000179602	110.045	0.0227886
chr11_65664328_65664378	TGTAT	RELA;KAT5	intergenic	Colon_Sigmoid	ENSG00000172803	SNX32	Protein coding	NO	169.481	310	-0.21674	0.0446107	0.000179604	110.046	0.0227886
chr2_112076842_112076888	TG	TMEM87B	intronic	Spleen	ENSG00000144161	ZC3H8	Protein coding	NO	155.02	205	-0.026761	0.066951	0.000179631	114.427	0.0324436
chr17_37051697_37051729	AC	AATF	intronic	Brain_Substantia_nigra	ENSG00000275700	AATF	Protein coding	YES	0.578	105	0.127313	0.127941	0.000179633	91.5701	0.0945972
chr1_3908461_3908500	CA	LINC01134	ncRNA_intronic	Muscle_Skeletal	ENSG00000130764	LRRC47	Protein coding	NO	111.983	655	-0.024568	0.0212768	0.000179636	95.9445	0.0120096
chr19_44645415_44645445	TA	PVR	intronic	Breast_Mammary_Tissue	ENSG00000073008	PVR	Protein coding	YES	1.333	120	0.044259	0.112568	0.000179637	116.161	0.022451
chr22_41449989_41450017	TG	TOB2;PHF5A	intergenic	Nerve_Tibial	ENSG00000100403	ZC3H7B	Protein coding	NO	148.288	488	-0.01878	0.02849	0.000179648	115.94	0.0114716
chr16_19666872_19666995	CTTT	VPS35L	intronic	Nerve_Tibial	ENSG00000103544	VPS35L	Protein coding	YES	19.0865	488	0.019671	0.0284899	0.000179654	115.944	0.0114716
chr17_20755253_20755275	TC	LOC100287072;CCDC144NL	intergenic	Testis	ENSG00000213671	OLA1P2	processed_pseudogene	NO	20.378	296	-0.023015	0.0466864	0.000179655	151.597	0.0189
chr22_26858301_26858343	TG	MIATNB;LOC110091768	intergenic	Brain_Cortex	ENSG00000223704	LINC01422	lncRNA	NO	0.312	199	-0.090004	0.0689218	0.000179657	95.016	0.028559
chr1_1349065_1349127	GGCGC	DVL1	exonic	Cells_Cultured_fibroblasts	ENSG00000224051	CPTP	Protein coding	NO	23.855	68	0.524985	0.192813	0.000179684	99.4092	0.0125327
chr5_21416476_21416526	AC	LINC02241;GUSBP1	intergenic	Testis	ENSG00000183666	GUSBP1	transcribed_unprocessed_pseudogene	NO	43.059	296	-0.058592	0.0466853	0.000179686	151.623	0.0189009
chr8_11326469_11326493	TTG	MTMR9	UTR3	Brain_Cortex	ENSG00000104643	MTMR9	Protein coding	YES	31.706	199	0.07707	0.0689192	0.000179711	95.0443	0.028559
chr6_31486861_31486891	TC	MICB-DT	ncRNA_intronic	Cells_Cultured_fibroblasts	ENSG00000204536	CCHCR1	Protein coding	NO	328.638	426	-0.005542	0.0325906	0.000179718	99.4277	0.0125334
chr17_43038123_43038169	AC	RND2;BRCA1	intergenic	Esophagus_Muscularis	ENSG00000108828	VAT1	Protein coding	NO	13.023	417	-0.064009	0.0332863	0.000179718	107.861	0.0147673
chr17_10730672_10730717	TG	TMEM220-AS1	ncRNA_intronic	Whole_Blood	ENSG00000264176	MAGOH2P	transcribed_processed_pseudogene	NO	14.1835	616	0.027998	0.0226125	0.000179721	94.2773	0.0124887
chr6_34614503_34614519	TA	ILRUN	intronic	Artery_Tibial	ENSG00000065060	BLTP3A	Protein coding	NO	177.572	158	0.49732	0.0862835	0.000179731	105.07	0.0121314
chr12_111399912_111399968	AAGG	PHETA1;SH2B3	intergenic	Lung	ENSG00000089022	MAPKAPK5	Protein coding	NO	442.073	466	-0.052036	0.02982	0.000179735	117.547	0.0177698
chr1_17003585_17003631	CA	ATP13A2	intronic	Heart_Atrial_Appendage	ENSG00000186715	MST1L	transcribed_unprocessed_pseudogene	NO	239.128	364	0.120306	0.0380718	0.000179739	104.461	0.0199163
chr1_20291179_20291197	GT	VWA5B1	intronic	Brain_Cerebellar_Hemisphere	ENSG00000090432	MUL1	Protein coding	NO	216.963	166	0.055678	0.0822401	0.00017974	96.24	0.0285678
chr17_49696224_49696262	AC	SPOP;SLC35B1	intergenic	Thyroid	ENSG00000176358	TAC4	Protein coding	NO	151.774	534	-0.087623	0.0260541	0.000179784	117.074	0.011026
chr1_167701252_167701316	TTTC	RCSD1	intronic	Skin_Not_Sun_Exposed_Suprapubic	ENSG00000197965	MPZL1	Protein coding	NO	19.908	508	-0.028644	0.0273756	0.00017979	114.556	0.0136866
chr11_68995883_68995931	GT	MRGPRD;MRGPRF	intergenic	Nerve_Tibial	ENSG00000172938	MRGPRD	Protein coding	NO	14.921	488	0.147401	0.0284869	0.000179799	116.038	0.0114798
chr9_130448422_130448445	CA	ASS1	intronic	Skin_Sun_Exposed_Lower_leg	ENSG00000130707	ASS1	Protein coding	YES	3.4415	557	0.035512	0.0249868	0.0001798	114.225	0.0122218
chr16_89694806_89694902	CCCGCG	CDK10	intronic	Brain_Cerebellum	ENSG00000187741	FANCA	Protein coding	NO	44.904	202	-0.051562	0.0679144	0.000179802	97.6087	0.021744
chr2_127837762_127837826	TG	WDR33;POLR2D	intergenic	Brain_Putamen_basal_ganglia	ENSG00000144231	POLR2D	Protein coding	NO	20.155	163	0.052238	0.0837073	0.000179803	91.048	0.0410273
chr12_113241761_113241793	GT	TPCN1	intronic	Adrenal_Gland	ENSG00000139405	RITA1	Protein coding	NO	54.841	203	-0.080915	0.0675872	0.000179806	91.6444	0.0348245
chr17_21573971_21573985	CA	LINC02693;KCNJ18	intergenic	Artery_Tibial	ENSG00000212719	LINC02693	lncRNA	NO	0.287	532	-0.03619	0.0261507	0.000179814	105.118	0.0121356
chr11_58192116_58192146	AAT	OR9Q2	downstream	Pituitary	ENSG00000211450	SELENOH	Protein coding	NO	449.099	69	-0.109864	0.190193	0.000179817	119.6	0.0285645
chr17_75589192_75589225	GGC	MYO15B	exonic	Spleen	ENSG00000073350	LLGL2	Protein coding	NO	15.0545	201	-0.06714	0.0682437	0.000179819	114.547	0.032464
chr11_66138084_66138108	TTTA	PACS1	intronic	Lung	ENSG00000175115	PACS1	Protein coding	YES	37.333	466	-0.099388	0.0298181	0.000179824	117.605	0.0177759
chr3_99938050_99938075	GT	CMSS1;FILIP1L	intronic	Nerve_Tibial	ENSG00000206535	LNP1	Protein coding	NO	463.469	488	0.090941	0.0284862	0.000179832	116.059	0.0114807
chr14_95527080_95527102	TG	SYNE3;SNHG10	intergenic	Adrenal_Gland	ENSG00000182512	GLRX5	Protein coding	NO	6.412	203	0.021396	0.0675859	0.000179833	91.6582	0.0348245
chr15_78626341_78626385	GT	CHRNB4	intronic	Artery_Tibial	ENSG00000041357	PSMA4	Protein coding	NO	81.718	532	0.018875	0.0261503	0.000179835	105.131	0.0121356
chr3_129494685_129494709	GT	IFT122	intronic	Colon_Sigmoid	ENSG00000163913	IFT122	Protein coding	YES	1.764	310	-0.124029	0.0446028	0.000179847	110.195	0.0228109
chr3_100135438_100135490	TG	CMSS1	intronic	Adipose_Subcutaneous	ENSG00000184220	CMSS1	Protein coding	YES	20.534	530	-0.033115	0.0262476	0.000179859	111.529	0.0136143
chr17_17834027_17834047	AG	SREBF1	intronic	Heart_Left_Ventricle	ENSG00000171953	ATPAF2	Protein coding	NO	187.227	350	-0.051399	0.0395712	0.000179867	96.8723	0.0231918
chr3_49202495_49202545	TG	IHO1	intronic	Brain_Cerebellum	ENSG00000114316	USP4	Protein coding	NO	76.711	202	0.031207	0.0679109	0.000179873	97.6472	0.021744
chr6_117426439_117426459	CT	ROS1	upstream	Small_Intestine_Terminal_Ileum	ENSG00000047936	ROS1	Protein coding	YES	0.507	172	0.094864	0.0794403	0.000179874	100.564	0.0515184
chr3_112358891_112358948	AAAG	CD200	intronic	Lung	ENSG00000091972	CD200	Protein coding	YES	25.7415	466	0.053468	0.0298169	0.000179878	117.641	0.0177786
chr12_51320936_51320970	AC	BIN2	intronic	Brain_Cerebellum	ENSG00000139629	GALNT6	Protein coding	NO	39.273	202	0.032309	0.0679105	0.000179881	97.6521	0.021744
chr3_119824329_119824351	CA	GSK3B	UTR3	Colon_Sigmoid	ENSG00000082701	GSK3B	Protein coding	YES	19.013	310	0.128215	0.0446008	0.000179908	110.232	0.022813
chr2_182984423_182984451	GT	NCKAP1	intronic	Cells_Cultured_fibroblasts	ENSG00000163002	NUP35	Protein coding	NO	133.076	427	-0.011214	0.0325103	0.000179918	99.5384	0.0125454
chr3_137041999_137042019	TG	IL20RB;SOX14	intergenic	Brain_Spinal_cord_cervical_c-1	ENSG00000261758	STAG1-DT	lncRNA	NO	289.379	120	-0.342644	0.112545	0.000179924	94.019	0.0631
chr7_32464475_32464489	TA	LOC100130673;LSM5	intergenic	Brain_Hippocampus	ENSG00000226468	.	processed_pseudogene	NO	6.724	157	0.117701	0.0868047	0.000179929	93.3945	0.0524688
chr12_111887814_111887854	AC	MAPKAPK5	intronic	Brain_Nucleus_accumbens_basal_ganglia	ENSG00000198270	TMEM116	Protein coding	NO	118.151	192	-0.089395	0.0713604	0.000179933	94.9498	0.0347929
chr1_26359441_26359463	CA	CRYBG2;ZNF683	intergenic	Cells_Cultured_fibroblasts	ENSG00000158062	UBXN11	Protein coding	NO	41.089	427	-0.070614	0.0325099	0.000179934	99.5476	0.0125454
chr9_90993001_90993049	TG	SYK;LOC100129316	intergenic	Skin_Not_Sun_Exposed_Suprapubic	ENSG00000260454	LINC02957	lncRNA	NO	3.924	508	-0.0757	0.0273723	0.000179952	114.66	0.0136973
chr6_10967454_10967496	GT	SYCP2L	intronic	Brain_Anterior_cingulate_cortex_BA24	ENSG00000230314	ELOVL2-AS1	lncRNA	NO	76.007	141	-0.068036	0.0963311	0.000179965	92.9203	0.0527058
chr7_141707662_141707700	TG	WEE2-AS1	ncRNA_intronic	Testis	ENSG00000257093	DENND11	Protein coding	NO	5.515	296	-0.038414	0.0466758	0.000179966	151.859	0.018928
chr16_89587330_89587357	CCCCGC	CPNE7	intronic	Artery_Aorta	ENSG00000167522	ANKRD11	Protein coding	NO	96.7825	340	0.017058	0.0407162	0.000179976	107.957	0.0181323
chr6_29726559_29726583	TG	HLA-F	intronic	Esophagus_Muscularis	ENSG00000181126	HLA-V	transcribed_unprocessed_pseudogene	NO	65.663	417	-0.182792	0.03328	0.000179978	108.016	0.0147846
chr13_49293525_49293547	GT	CDADC1	downstream	Adipose_Visceral_Omentum	ENSG00000102547	CAB39L	Protein coding	NO	57.591	459	-0.035523	0.0302649	0.00017998	111.707	0.017333
chr1_65472411_65472445	AC	LEPR	intronic	Artery_Aorta	ENSG00000116678	LEPR	Protein coding	YES	51.76	340	-0.037092	0.040716	0.000179981	107.959	0.0181323
chr21_42024966_42025008	TG	ZNF295-AS1	downstream	Muscle_Skeletal	ENSG00000237232	ZNF295-AS1	lncRNA	YES	2.72	655	-0.059201	0.0212712	0.000179989	96.133	0.0120317
chr1_20599617_20599667	AAAAT	CDA	intronic	Esophagus_Mucosa	ENSG00000117242	PINK1-AS	lncRNA	NO	52.551	448	0.053939	0.0310002	0.000179991	108.897	0.0145683
chr21_46495179_46495279	TTCTC	DIP2A	intronic	Esophagus_Mucosa	ENSG00000160284	SPATC1L	Protein coding	NO	310.753	449	0.041875	0.0309318	0.000179993	108.898	0.0145683
chr7_142646070_142646115	TTTGT	TCAF2	intronic	Testis	ENSG00000282499	TRBV25-1	TR_V_gene	NO	24.6475	296	-0.265029	0.0466745	0.000180004	151.892	0.0189296
chr20_36110622_36110662	AC	EPB41L1	intronic	Artery_Tibial	ENSG00000088367	EPB41L1	Protein coding	YES	11.08	532	0.041404	0.026147	0.000180004	105.23	0.0121442
chr7_65909690_65909738	TG	VKORC1L1	intronic	Colon_Transverse	ENSG00000224316	GTF2IP5	unprocessed_pseudogene	NO	136.094	328	-0.096804	0.0421841	0.000180008	114.578	0.0254393
chr1_185404549_185404580	CA	GS1-279B7.1;LINC01350	intergenic	Esophagus_Gastroesophageal_Junction	ENSG00000238061	.	processed_pseudogene	NO	123.721	322	-0.032602	0.042959	0.000180009	108.818	0.0211547
chr22_29818403_29818477	AC	ASCC2	intronic	Esophagus_Gastroesophageal_Junction	ENSG00000184117	NIPSNAP1	Protein coding	NO	237.113	322	-0.009017	0.0429589	0.000180012	108.82	0.0211547
chr1_19660068_19660104	GTTTTT	NBL1;HTR6	intergenic	Brain_Caudate_basal_ganglia	ENSG00000158747	NBL1	Protein coding	NO	12.476	184	-0.165077	0.0743814	0.000180014	94.4457	0.0349928
chr17_17821152_17821174	AC	SREBF1	intronic	Cells_Cultured_fibroblasts	ENSG00000091542	ALKBH5	Protein coding	NO	361.915	427	0.060662	0.0325079	0.000180017	99.5931	0.012549
chr8_67472375_67472442	TTTTA	LOC102724708	ncRNA_intronic	Cells_Cultured_fibroblasts	ENSG00000104218	CSPP1	Protein coding	NO	279.781	426	0.032433	0.0325831	0.000180032	99.6014	0.012549
chr2_48515216_48515246	TC	PPP1R21	UTR3	Vagina	ENSG00000068781	STON1-GTF2A1L	Protein coding	NO	14.694	121	0.097392	0.111642	0.000180038	98.7702	0.0992087
chr16_28322919_28323006	CT	SBK1	UTR3	Artery_Tibial	ENSG00000176046	NUPR1	Protein coding	NO	215.988	532	-0.020595	0.0261463	0.00018004	105.25	0.0121452
chr22_18081245_18081279	AC	PEX26	intronic	Nerve_Tibial	ENSG00000280007	.	lncRNA	NO	49.892	488	-0.035147	0.0284815	0.000180058	116.205	0.0114929
chr9_107024718_107024741	TTA	LOC340512	ncRNA_intronic	Brain_Hypothalamus	ENSG00000148143	ZNF462	Protein coding	NO	15.5405	160	0.104352	0.0852148	0.000180081	95.864	0.0522704
chr12_9947835_9947865	GT	CLEC12A-AS1	downstream	Brain_Putamen_basal_ganglia	ENSG00000172322	CLEC12A	Protein coding	NO	3.466	163	0.256296	0.0836906	0.000180081	91.1889	0.0410576
chr5_149390587_149390631	CA	IL17B	intronic	Spleen	ENSG00000145882	PCYOX1L	Protein coding	NO	27.54	205	0.062508	0.0669292	0.000180084	114.715	0.0324972
chr12_132198427_132198458	GGGGCT	GALNT9	intronic	Thyroid	ENSG00000256312	.	lncRNA	NO	8.2295	534	0.09601	0.0260484	0.000180084	117.27	0.0110397
chr4_99847799_99847831	GTTT	DAPP1	intronic	Thyroid	ENSG00000145358	DDIT4L	Protein coding	NO	342.489	534	0.122297	0.0260481	0.000180096	117.277	0.0110397
chr11_117174164_117174206	TG	PAFAH1B2	intronic	Testis	ENSG00000280143	.	TEC	NO	30.782	296	0.054119	0.0466712	0.000180101	151.973	0.0189361
chr2_108228011_108228123	AGGC	LINC01594;SULT1C3	intergenic	Thyroid	ENSG00000237223	SULT1C5P	transcribed_unprocessed_pseudogene	NO	94.286	534	0.143561	0.0260479	0.000180109	117.286	0.0110397
chr1_81682103_81682131	TG	ADGRL2	intronic	Skin_Not_Sun_Exposed_Suprapubic	ENSG00000117114	ADGRL2	Protein coding	YES	17.653	508	-0.029829	0.0273691	0.000180112	114.762	0.0137076
chr7_150687105_150687155	GT	GIMAP2	intronic	Vagina	ENSG00000106565	TMEM176B	Protein coding	NO	109.602	121	-0.083928	0.111636	0.000180114	98.8119	0.0992087
chr2_159706084_159706110	AC	LOC643072;MARCHF7	intergenic	Testis	ENSG00000224152	BAZ2B-AS1	lncRNA	NO	90.443	296	0.022671	0.0466707	0.000180116	151.986	0.0189361
chr7_155035955_155036027	TTC	PAXIP1-DT;HTR5A-AS1	intergenic	Muscle_Skeletal	ENSG00000214106	PAXIP1-AS2	lncRNA	NO	90.986	655	-0.01686	0.0212692	0.000180119	96.2021	0.0120388
chr6_112150202_112150259	AC	LAMA4	intronic	Adrenal_Gland	ENSG00000074935	TUBE1	Protein coding	NO	62.7015	203	0.050624	0.0675719	0.000180121	91.8048	0.034867
chr11_1860242_1860357	ATGG	LSP1	intronic	Skin_Not_Sun_Exposed_Suprapubic	ENSG00000130595	TNNT3	Protein coding	NO	59.4035	508	0.081733	0.0273687	0.00018013	114.773	0.0137076
chr17_28979880_28979925	GT	SEZ6	intronic	Colon_Transverse	ENSG00000167525	PROCA1	Protein coding	NO	268.014	328	0.079583	0.0421803	0.000180133	114.657	0.0254512
chr1_20998212_20998248	AC	EIF4G3	intronic	Testis	ENSG00000075151	EIF4G3	Protein coding	YES	15.785	296	-0.012358	0.0466701	0.000180133	152	0.0189361
chr11_47588707_47588756	GT	FAM180B	UTR3	Brain_Nucleus_accumbens_basal_ganglia	ENSG00000109919	MTCH2	Protein coding	NO	40.6235	192	0.04506	0.0713493	0.000180151	95.0648	0.0348223
chr18_56651375_56651390	GGC	WDR7	UTR5	Artery_Tibial	ENSG00000091157	WDR7	Protein coding	YES	0.0215	532	0.094671	0.0261441	0.000180153	105.317	0.0121514
chr18_35368482_35368514	TTTA	ZNF396	UTR3	Adipose_Visceral_Omentum	ENSG00000186814	ZSCAN30	Protein coding	NO	78.253	439	0.056376	0.0316253	0.000180156	111.816	0.0173451
chr10_74280415_74280447	AC	ADK	intronic	Testis	ENSG00000156110	ADK	Protein coding	YES	34.302	296	0.029295	0.0466693	0.000180158	152.021	0.0189364
chr10_79446194_79446224	GT	ZCCHC24	upstream	Cells_Cultured_fibroblasts	ENSG00000283913	.	lncRNA	NO	458.689	427	0.038557	0.0325045	0.000180161	99.6732	0.0125564
chr5_83616821_83616855	TG	VCAN;HAPLN1	intergenic	Artery_Aorta	ENSG00000145681	HAPLN1	Protein coding	NO	56.706	346	-0.029647	0.0400139	0.000180165	108.07	0.0181474
chr22_23818137_23818175	GT	GSTTP2	ncRNA_intronic	Cells_Cultured_fibroblasts	ENSG00000225282	.	processed_pseudogene	NO	108.744	427	-0.080197	0.032504	0.000180183	99.6852	0.0125564
chr6_125165086_125165098	TA	TPD52L1	intronic	Skin_Sun_Exposed_Lower_leg	ENSG00000111906	HDDC2	Protein coding	NO	111.125	162	-0.022713	0.0841862	0.000180188	114.471	0.0122455
chr19_43950664_43950688	AAT	ZNF221	upstream	Artery_Tibial	ENSG00000267058	.	lncRNA	NO	48.871	514	0.124974	0.0270509	0.000180189	105.338	0.0121525
chr15_84669343_84669379	CA	SEC11A	downstream	Brain_Substantia_nigra	ENSG00000230373	GOLGA6L5P	transcribed_unprocessed_pseudogene	NO	152.576	105	-0.150545	0.127891	0.000180194	91.8561	0.0947948
chr21_25576485_25576523	TG	MIR155HG;LINC00515	intergenic	Skin_Not_Sun_Exposed_Suprapubic	ENSG00000260583	.	lncRNA	NO	6.822	508	-0.044965	0.0273674	0.000180198	114.817	0.0137111
chr6_41058151_41058188	CA	APOBEC2	intronic	Esophagus_Gastroesophageal_Junction	ENSG00000161912	ADCY10P1	transcribed_unprocessed_pseudogene	NO	42.8525	322	-0.011283	0.0429529	0.000180203	108.935	0.021173
chr2_27081108_27081148	GT	EMILIN1	intronic	Adrenal_Gland	ENSG00000138030	KHK	Protein coding	NO	5.644	203	-0.076879	0.0675677	0.000180207	91.8484	0.0348703
chr8_10653459_10653493	AC	RP1L1	intronic	Artery_Aorta	ENSG00000269918	.	lncRNA	NO	453.228	346	-0.125844	0.0400125	0.000180211	108.098	0.0181474
chr19_17508983_17509019	TTTA	LOC100507551	ncRNA_intronic	Artery_Aorta	ENSG00000130313	PGLS	Protein coding	NO	2.635	346	0.078976	0.0400122	0.000180222	108.104	0.0181474
chr7_102776099_102776115	AC	FAM185A	intronic	Muscle_Skeletal	ENSG00000161040	FBXL13	Protein coding	NO	40.164	653	0.025449	0.0213323	0.000180223	96.2579	0.0120433
chr2_168834486_168834507	GC	NOSTRIN	intronic	Thyroid	ENSG00000152253	SPC25	Protein coding	NO	54.7965	533	-0.060357	0.026094	0.000180234	117.367	0.0110447
chr19_9675969_9676010	TG	ZNF562	upstream	Brain_Cortex	ENSG00000277587	.	lncRNA	NO	45.9135	198	0.100175	0.0692329	0.000180238	95.3234	0.0286342
chr3_9963450_9963477	AT	EMC3	UTR3	Artery_Tibial	ENSG00000180385	EMC3-AS1	transcribed_unprocessed_pseudogene	NO	24.4405	158	0.068271	0.0862522	0.000180242	105.369	0.0121546
chr17_42435728_42435826	ATTGT	CAVIN1;ATP6V0A1	intergenic	Pancreas	ENSG00000108797	CNTNAP1	Protein coding	NO	246.754	275	0.043251	0.0501709	0.000180245	102.503	0.0254413
chr17_76805001_76805005	TC	LINC02080	ncRNA_exonic	Heart_Left_Ventricle	ENSG00000070731	ST6GALNAC2	Protein coding	NO	218.047	350	0.101551	0.0395602	0.000180246	97.0764	0.0232351
chr2_134849963_134849999	AC	ACMSD	intronic	Colon_Transverse	ENSG00000082258	CCNT2	Protein coding	NO	68.254	328	-0.069006	0.0421768	0.000180246	114.729	0.0254519
chr19_43609359_43609377	GA	ZNF428	intronic	Esophagus_Mucosa	ENSG00000167378	IRGQ	Protein coding	NO	13.234	449	-0.02275	0.0309259	0.000180253	109.055	0.0145854
chr22_41410618_41410644	GT	TEF;TOB2	intergenic	Muscle_Skeletal	ENSG00000196419	XRCC6	Protein coding	NO	210.532	655	-0.036069	0.021267	0.000180261	96.278	0.0120433
chr18_51196767_51196793	CCG	MEX3C	exonic	Adipose_Visceral_Omentum	ENSG00000176624	MEX3C	Protein coding	YES	0.021	459	0.06514	0.0302585	0.000180268	111.886	0.017351
chr15_82652115_82652143	TTTA	CPEB1-AS1	ncRNA_intronic	Breast_Mammary_Tissue	ENSG00000214575	CPEB1	Protein coding	NO	3.268	376	0.060151	0.0368571	0.000180271	116.571	0.0225258
chr6_28756563_28756578	AAAAC	LINC00533;LINC01623	intergenic	Brain_Spinal_cord_cervical_c-1	ENSG00000235109	ZSCAN31	Protein coding	NO	400.3	120	0.435672	0.112518	0.000180273	94.2011	0.0631374
chr11_60907520_60907564	AC	PRPF19	upstream	Testis	ENSG00000110108	TMEM109	Protein coding	NO	6.616	296	0.050339	0.0466654	0.000180273	152.119	0.0189462
chr3_196340854_196340929	TTATT	TM4SF19-TCTEX1D2;UBXN7	intergenic	Muscle_Skeletal	ENSG00000163959	SLC51A	Protein coding	NO	107.442	650	0.056734	0.0214292	0.000180276	96.286	0.0120433
chr22_40801128_40801168	AT	SLC25A17	intronic	Whole_Blood	ENSG00000196236	XPNPEP3	Protein coding	NO	55.929	199	-0.039016	0.0688908	0.000180284	94.5724	0.0125228
chr7_128683452_128683484	TTTA	FAM71F2	UTR3	Adipose_Visceral_Omentum	ENSG00000280828	.	unprocessed_pseudogene	NO	149.816	457	0.109047	0.0303892	0.000180286	111.897	0.017351
chr1_30858944_30858984	CA	LINC01778;SDC3	intergenic	Pancreas	ENSG00000162512	SDC3	Protein coding	NO	19.776	275	0.043282	0.0501688	0.000180303	102.536	0.0254432
chr16_23467387_23467433	AC	GGA2	UTR3	Thyroid	ENSG00000166847	DCTN5	Protein coding	NO	174.056	534	0.018579	0.0260442	0.000180303	117.412	0.0110475
chr22_41958483_41958507	GA	LINC00634	ncRNA_exonic	Artery_Aorta	ENSG00000198951	NAGA	Protein coding	NO	112.317	346	-0.044104	0.0400096	0.000180313	108.159	0.0181535
chr7_108434541_108434579	AC	NRCAM	intronic	Prostate	ENSG00000177683	THAP5	Protein coding	NO	134.696	199	-0.161855	0.068889	0.00018032	118.896	0.0475966
chr3_52300764_52300808	TG	GLYCTK;DNAH1	intergenic	Brain_Putamen_basal_ganglia	ENSG00000239557	PPP2R5CP	processed_pseudogene	NO	72.866	163	0.136647	0.0836752	0.00018034	91.3201	0.0410797
chr10_104636533_104636569	GT	LINC02620;SORCS3	intergenic	Stomach	ENSG00000156395	SORCS3	Protein coding	NO	4.739	286	0.046113	0.0482686	0.000180343	109.821	0.0342655
chr3_52307928_52307964	TG	GLYCTK;DNAH1	intergenic	Cells_Cultured_fibroblasts	ENSG00000168268	NT5DC2	Protein coding	NO	217.114	427	0.042582	0.0325002	0.000180344	99.774	0.0125644
chr6_36947528_36947548	AG	PI16	upstream	Skin_Sun_Exposed_Lower_leg	ENSG00000146192	FGD2	Protein coding	NO	58.108	557	0.118006	0.0249768	0.000180344	114.571	0.0122548
chr11_108459726_108459770	AC	C11orf65	intronic	Muscle_Skeletal	ENSG00000149308	NPAT	Protein coding	NO	237.11	655	-0.022427	0.0212655	0.000180355	96.3285	0.0120459
chr7_72602833_72602885	AC	TYW1B	intronic	Muscle_Skeletal	ENSG00000196313	POM121	Protein coding	NO	276.49	655	0.026036	0.0212654	0.000180361	96.3313	0.0120459
chr12_31840459_31840592	AGAA	H3-5;LINC02422	intergenic	Testis	ENSG00000188375	H3-5	Protein coding	NO	48.2275	294	0.014756	0.046974	0.00018039	152.217	0.018956
chr8_11512654_11512682	TTTG	BLK	intronic	Heart_Atrial_Appendage	ENSG00000255046	.	lncRNA	NO	289.844	364	-0.196975	0.0380534	0.000180402	104.846	0.0199859
chr1_155225280_155225329	TTAT	GBAP1	ncRNA_intronic	Heart_Left_Ventricle	ENSG00000160766	GBAP1	transcribed_unprocessed_pseudogene	YES	6.4305	350	-0.125474	0.0395555	0.000180409	97.1642	0.0232459
chr1_108180616_108180666	TC	SLC25A24	intronic	Heart_Left_Ventricle	ENSG00000085491	SLC25A24	Protein coding	YES	12.177	350	-0.032354	0.0395553	0.000180416	97.1679	0.0232459
chr8_38381746_38381774	CA	NSD3	intronic	Artery_Coronary	ENSG00000085788	DDHD2	Protein coding	NO	121.687	195	-0.07072	0.0702637	0.000180423	94.3617	0.0443846
chr7_128683452_128683484	TTTA	FAM71F2	UTR3	Whole_Blood	ENSG00000271553	.	lncRNA	NO	16.425	614	0.076275	0.0226739	0.000180425	94.6466	0.012531
chr7_73364899_73364941	GT	FKBP6;FZD9	intergenic	Cells_Cultured_fibroblasts	ENSG00000196313	POM121	Protein coding	NO	439.825	427	-0.041448	0.0324982	0.000180425	99.8193	0.0125685
chr11_101573921_101573957	GT	TRPC6	intronic	Nerve_Tibial	ENSG00000137672	TRPC6	Protein coding	YES	9.564	488	-0.033253	0.0284735	0.00018044	116.451	0.011514
chr10_100462690_100462710	TG	WNT8B	upstream	Nerve_Tibial	ENSG00000166135	HIF1AN	Protein coding	NO	66.372	488	0.054697	0.0284735	0.000180441	116.452	0.011514
chr11_3154910_3154931	ATA	OSBPL5	intronic	Esophagus_Mucosa	ENSG00000021762	OSBPL5	Protein coding	YES	6.4725	449	0.130374	0.0309215	0.000180449	109.174	0.0145993
chr12_47797855_47797895	GT	HDAC7	intronic	Colon_Transverse	ENSG00000276691	.	lncRNA	NO	9.449	328	0.052653	0.0421706	0.000180449	114.859	0.0254733
chr6_31711840_31711878	AC	LY6G6F-LY6G6D	intronic	Colon_Sigmoid	ENSG00000204428	LY6G5C	Protein coding	NO	27.819	310	-0.091803	0.044583	0.000180455	110.568	0.0228598
chr12_42234192_42234232	AGAAA	YAF2	UTR3	Esophagus_Gastroesophageal_Junction	ENSG00000151233	GXYLT1	Protein coding	NO	89.338	322	0.072318	0.0429449	0.000180461	109.091	0.0211992
chr3_182976444_182976488	AC	DCUN1D1	intronic	Colon_Sigmoid	ENSG00000078070	MCCC1	Protein coding	NO	46.251	310	-0.05052	0.0445828	0.000180464	110.573	0.0228598
chr7_98567597_98567633	TTTA	BAIAP2L1;NPTX2	intergenic	Brain_Cerebellar_Hemisphere	ENSG00000272950	.	lncRNA	NO	244.762	165	0.371247	0.0826815	0.000180471	96.6316	0.0286741
chr8_123402815_123402844	AAT	ATAD2;NTAQ1	intergenic	Adipose_Subcutaneous	ENSG00000156802	ATAD2	Protein coding	NO	6.3825	526	0.09874	0.0264332	0.000180495	111.922	0.0136574
chr6_160505140_160505191	AC	LPAL2	ncRNA_intronic	Brain_Anterior_cingulate_cortex_BA24	ENSG00000146477	SLC22A3	Protein coding	NO	156.787	141	-0.088474	0.096294	0.000180511	93.2022	0.0528357
chr17_18305486_18305509	CG	TOP3A	intronic	Small_Intestine_Terminal_Ileum	ENSG00000176974	SHMT1	Protein coding	NO	27.9415	172	0.046178	0.0794042	0.000180513	100.921	0.0516748
chr1_150579758_150579814	GGCCGG	MCL1	upstream	Artery_Tibial	ENSG00000143457	GOLPH3L	Protein coding	NO	117.322	531	-0.056671	0.026186	0.000180514	105.528	0.0121716
chr7_141025399_141025449	TG	MRPS33;TMEM178B	intergenic	Cells_Cultured_fibroblasts	ENSG00000090263	MRPS33	Protein coding	NO	10.196	427	0.031183	0.032496	0.000180518	99.8707	0.0125731
chr2_120301189_120301227	AAC	RALB;INHBB	intergenic	Nerve_Tibial	ENSG00000226479	TMEM185B	Protein coding	NO	77.808	488	0.060908	0.0284717	0.000180524	116.505	0.0115181
chr5_97030620_97030668	TG	LNPEP	UTR3	Thyroid	ENSG00000248734	.	lncRNA	NO	245.684	534	0.046758	0.02604	0.000180525	117.556	0.0110589
chr2_190690011_190690033	CTATACATATATGTATA	NAB1	intronic	Muscle_Skeletal	ENSG00000115419	GLS	Protein coding	NO	190.799	187	0.070592	0.0731897	0.000180544	96.4293	0.0120567
chr7_116163056_116163086	CA	TFEC;TES	intergenic	Colon_Transverse	ENSG00000135269	TES	Protein coding	NO	47.435	328	-0.047456	0.0421676	0.000180546	114.921	0.0254813
chr17_64289716_64289732	AT	TEX2;PECAM1	intergenic	Colon_Sigmoid	ENSG00000136478	TEX2	Protein coding	NO	26.464	95	-0.026387	0.140661	0.000180551	110.627	0.0228662
chr21_46463680_46463718	TG	DIP2A-IT1	ncRNA_intronic	Heart_Left_Ventricle	ENSG00000182362	YBEY	Protein coding	NO	177.054	350	-0.060382	0.0395514	0.000180552	97.2412	0.0232579
chr22_36703760_36703827	CT	CACNG2;LOC105373021	upstream	Thyroid	ENSG00000100360	IFT27	Protein coding	NO	57.1135	534	0.005494	0.0260392	0.000180566	117.583	0.0110604
chr7_2238977_2239029	TA	MRM2	intronic	Testis	ENSG00000122687	MRM2	Protein coding	YES	0.241	94	-0.079118	0.142082	0.000180568	152.367	0.01897
chr6_28778965_28779021	CT	LINC00533;LINC01623	intergenic	Artery_Aorta	ENSG00000232040	SCAND3	Protein coding	NO	162.781	346	0.023986	0.0400021	0.00018057	108.313	0.0181764
chr11_47380556_47380587	TTG	SPI1;MIR4487	intergenic	Whole_Blood	ENSG00000025434	NR1H3	Protein coding	NO	112.43	616	-0.048389	0.0225981	0.000180584	94.7303	0.0125404
chr6_81881307_81881365	CA	LINC02542	ncRNA_intronic	Brain_Cerebellar_Hemisphere	ENSG00000146242	TPBG	Protein coding	NO	481.87	166	-0.097943	0.0821904	0.000180588	96.6944	0.0286842
chr17_38842839_38842924	TCTA	C17orf98;RPL23	intergenic	Thyroid	ENSG00000275532	.	lncRNA	NO	136.62	534	0.055374	0.0260386	0.000180595	117.602	0.0110612
chr4_139978619_139978635	AG	MAML3	intronic	Testis	ENSG00000196782	MAML3	Protein coding	YES	174.342	296	-0.052969	0.0466545	0.000180595	152.39	0.0189705
chr19_57622958_57622996	AC	ZNF134	UTR3	Esophagus_Mucosa	ENSG00000197128	ZNF772	Protein coding	NO	145.407	449	0.071659	0.0309181	0.000180596	109.263	0.0146093
chr16_75306877_75306901	CA	CFDP1	intronic	Brain_Substantia_nigra	ENSG00000261783	.	lncRNA	NO	74.371	105	0.293149	0.127855	0.000180602	92.0639	0.0948897
chr17_50568985_50569015	GT	CACNA1G	intronic	Esophagus_Gastroesophageal_Junction	ENSG00000250286	.	lncRNA	NO	30.239	322	-0.045753	0.0429403	0.000180607	109.179	0.0212035
chr17_44729683_44729727	AC	DBF4B	intronic	Ovary	ENSG00000161692	DBF4B	Protein coding	YES	3.954	147	0.070893	0.0924806	0.000180608	96.9864	0.0620515
chr2_23760699_23760771	AC	ATAD2B	intronic	Skin_Sun_Exposed_Lower_leg	ENSG00000119782	FKBP1B	Protein coding	NO	288.966	556	-0.015905	0.0250164	0.000180614	114.742	0.0122719
chr6_31746080_31746114	TG	MSH5-SAPCD1	ncRNA_intronic	Whole_Blood	ENSG00000204472	AIF1	Protein coding	NO	130.106	616	-0.013337	0.0225977	0.000180614	94.7458	0.0125408
chr1_92513510_92513566	AT	EVI5	UTR3	Adipose_Subcutaneous	ENSG00000154511	DIPK1A	Protein coding	NO	363.612	156	-0.03284	0.0873015	0.000180627	112.004	0.0136657
chr19_32821369_32821409	GT	TDRD12	intronic	Brain_Hypothalamus	ENSG00000131941	RHPN2	Protein coding	NO	169.383	160	0.043824	0.0851816	0.000180628	96.1554	0.0523437
chr17_5047471_5047503	GT	SLC52A1;ZFP3	intergenic	Muscle_Skeletal	ENSG00000091640	SPAG7	Protein coding	NO	79.67	655	-0.045006	0.0212612	0.000180633	96.4765	0.0120611
chr14_64704384_64704447	CTCCCTCG	PLEKHG3	UTR5	Minor_Salivary_Gland	ENSG00000126822	PLEKHG3	Protein coding	YES	0.0085	142	-0.194898	0.0956296	0.000180633	98.099	0.0703774
chr15_67962027_67962071	GT	RNU6-9;PIAS1	intergenic	Lung	ENSG00000137764	MAP2K5	Protein coding	NO	213.681	466	-0.023945	0.0298003	0.000180638	118.138	0.0178483
chr17_63774201_63774259	CGG	DDX42	UTR5	Thyroid	ENSG00000266173	STRADA	Protein coding	NO	32.244	534	-0.031248	0.0260376	0.00018065	117.638	0.0110635
chr4_55808539_55808569	TA	NMU;EXOC1L	intergenic	Esophagus_Gastroesophageal_Junction	ENSG00000174799	CEP135	Protein coding	NO	140.317	107	-0.028355	0.125563	0.000180661	109.212	0.0212035
chr10_126256908_126256944	ATG	ADAM12	intronic	Testis	ENSG00000148848	ADAM12	Protein coding	YES	101.621	296	0.133592	0.0466522	0.000180662	152.447	0.0189752
chr1_15575729_15575769	TTTA	AGMAT	intronic	Brain_Anterior_cingulate_cortex_BA24	ENSG00000162461	SLC25A34	Protein coding	NO	160.509	141	0.258134	0.0962833	0.000180667	93.2829	0.0528515
chr17_4839939_4839985	TG	MINK1	intronic	Esophagus_Gastroesophageal_Junction	ENSG00000108515	ENO3	Protein coding	NO	108.13	322	-0.035292	0.0429383	0.000180673	109.219	0.0212035
chr19_32821369_32821409	GT	TDRD12	intronic	Artery_Aorta	ENSG00000173809	TDRD12	Protein coding	YES	5.826	346	0.057721	0.039999	0.000180677	108.377	0.0181841
ATN1	CAG	ATN1	exonic	Nerve_Tibial	ENSG00000240370	RPL13P5	transcribed_processed_pseudogene	NO	52.7485	488	-0.043153	0.0284685	0.000180679	116.606	0.0115269
chr22_29541893_29541923	AT	THOC5	intronic	Thyroid	ENSG00000100296	THOC5	Protein coding	YES	0.98	144	0.082334	0.0943407	0.000180682	117.659	0.0110644
chr4_73304355_73304375	TA	ANKRD17;ALB	intergenic	Colon_Transverse	ENSG00000169435	RASSF6	Protein coding	NO	316.047	105	-0.033874	0.127847	0.000180692	115.013	0.0254905
chr13_45847622_45847648	GT	SIAH3	intronic	Brain_Cerebellum	ENSG00000215475	SIAH3	Protein coding	YES	4.118	202	0.035026	0.0678709	0.000180695	98.0935	0.0218325
chr3_195830705_195830849	GCAGTGGCCGGCTGGGT	MUC4;LINC01983	intergenic	Brain_Cerebellar_Hemisphere	ENSG00000229178	.	lncRNA	NO	172.85	166	0.145372	0.0821839	0.000180698	96.7533	0.0286932
chr7_66705443_66705487	AG	RABGEF1	intronic	Skin_Not_Sun_Exposed_Suprapubic	ENSG00000244510	.	transcribed_unprocessed_pseudogene	NO	215.357	508	0.041019	0.0273573	0.000180701	115.137	0.0137445
chr10_68427650_68427680	AC	DNA2	intronic	Brain_Amygdala	ENSG00000138346	DNA2	Protein coding	YES	2.942	120	-0.055497	0.112484	0.000180705	92.0565	0.080232
chr11_490771_490819	GT	PTDSS2	UTR3	Colon_Transverse	ENSG00000177042	TMEM80	Protein coding	NO	204.796	328	0.030036	0.0421626	0.000180708	115.024	0.0254905
chr18_827399_827505	TTTC	YES1;ADCYAP1	intergenic	Colon_Transverse	ENSG00000132199	ENOSF1	Protein coding	NO	114.79	328	-0.016529	0.0421619	0.000180731	115.038	0.0254905
chr11_111955987_111956023	AC	DIXDC1	intronic	Artery_Tibial	ENSG00000137713	PPP2R1B	Protein coding	NO	189.616	532	-0.064777	0.026133	0.000180732	105.655	0.0121826
chr4_102688386_102688416	AC	MANBA	intronic	Artery_Tibial	ENSG00000246560	UBE2D3-AS1	lncRNA	NO	139.21	532	-0.065952	0.0261329	0.000180739	105.659	0.0121826
chr12_105101466_105101503	ACAT	LOC414300	downstream	Artery_Tibial	ENSG00000136051	WASHC4	Protein coding	NO	5.8395	511	0.038438	0.0271973	0.000180739	105.66	0.0121826
chr17_58274347_58274383	GT	MPO	intronic	Cells_Cultured_fibroblasts	ENSG00000011143	MKS1	Protein coding	NO	54.76	427	-0.048393	0.0324907	0.000180744	99.9957	0.012586
chr3_195584161_195584196	GT	APOD	upstream	Esophagus_Muscularis	ENSG00000185485	SDHAP1	transcribed_unprocessed_pseudogene	NO	406.079	417	0.081703	0.0332613	0.000180745	108.477	0.0148436
chr6_31593326_31593378	TG	NCR3	upstream	Breast_Mammary_Tissue	ENSG00000244731	C4A	Protein coding	NO	388.705	377	0.055128	0.0367478	0.000180747	116.879	0.0225766
chr13_52701802_52701826	AC	SUGT1	downstream	Brain_Substantia_nigra	ENSG00000250299	MRPS31P4	transcribed_unprocessed_pseudogene	NO	84.256	105	0.053506	0.127842	0.000180747	92.1379	0.0948897
chr2_113824117_113824250	ATCT	SLC35F5;ACTR3-AS1	intergenic	Skin_Sun_Exposed_Lower_leg	ENSG00000240356	RPL23AP7	transcribed_processed_pseudogene	NO	197.094	557	-0.016885	0.0249693	0.000180752	114.83	0.0122773
chr7_44996847_44996881	GT	SNHG15;CCM2	intergenic	Skin_Sun_Exposed_Lower_leg	ENSG00000136274	NACAD	Protein coding	NO	84.536	557	-0.052478	0.0249693	0.000180752	114.83	0.0122773
chr11_101602577_101602619	CA	TRPC6;ANGPTL5	intergenic	Skin_Not_Sun_Exposed_Suprapubic	ENSG00000137672	TRPC6	Protein coding	NO	18.591	508	0.040277	0.0273561	0.000180761	115.175	0.0137473
chr8_21775989_21776039	TG	GFRA2	intronic	Liver	ENSG00000168546	GFRA2	Protein coding	YES	12.145	195	-0.061552	0.0702466	0.000180764	86.8511	0.0439753
chr17_6920760_6920790	TG	ALOX12P2;ALOX12-AS1	intergenic	Pancreas	ENSG00000262943	ALOX12P2	transcribed_unprocessed_pseudogene	NO	26.993	275	-0.046247	0.050152	0.000180765	102.799	0.0254926
chr2_42004749_42004797	TG	C2orf91;PKDCC	intergenic	Testis	ENSG00000226398	.	lncRNA	NO	20.529	296	0.057548	0.0466486	0.00018077	152.538	0.0189842
chr2_102127657_102127695	TG	IL1R1	intronic	Prostate	ENSG00000115594	IL1R1	Protein coding	YES	14.095	199	0.069453	0.0688665	0.000180775	119.197	0.0476787
chr21_46463680_46463718	TG	DIP2A-IT1	ncRNA_intronic	Thyroid	ENSG00000215424	MCM3AP-AS1	lncRNA	NO	234.175	534	-0.032505	0.026035	0.000180784	117.725	0.0110696
chr2_85408338_85408380	CA	CAPG	intronic	Pancreas	ENSG00000152291	TGOLN2	Protein coding	NO	80.108	275	0.033696	0.0501512	0.000180788	102.812	0.0254926
chr7_76486846_76486887	GCT	DTX2	intronic	Brain_Hypothalamus	ENSG00000146707	POMZP3	Protein coding	NO	131.434	160	0.079978	0.085172	0.000180788	96.2406	0.0523616
chr22_42037128_42037165	TG	WBP2NL;NAGA	intergenic	Breast_Mammary_Tissue	ENSG00000226450	CYP2D8P	unprocessed_pseudogene	NO	117.855	377	-0.077555	0.0367467	0.000180789	116.906	0.0225775
chr10_123152549_123152592	AC	HMX2;BUB3	intergenic	Adipose_Subcutaneous	ENSG00000154473	BUB3	Protein coding	NO	1.8315	530	0.045397	0.0262296	0.000180796	112.109	0.0136767
chr19_47048968_47049055	TCTT	TMEM160	upstream	Brain_Nucleus_accumbens_basal_ganglia	ENSG00000130748	TMEM160	Protein coding	YES	0.3875	192	-0.045723	0.0713163	0.000180797	95.4055	0.0349087
chr17_63898073_63898222	CTTT	CSH1;CSHL1	intergenic	Lung	ENSG00000108592	FTSJ3	Protein coding	NO	68.1355	465	-0.021718	0.02986	0.00018081	118.25	0.0178622
chr11_47824008_47824052	AT	NUP160	intronic	Muscle_Skeletal	ENSG00000109920	FNBP4	Protein coding	NO	56.587	191	0.054819	0.0716801	0.00018081	96.5712	0.0120699
chr17_45602175_45602220	GCCCCG	MAPK8IP1P2	upstream	Heart_Left_Ventricle	ENSG00000264070	DND1P1	processed_pseudogene	NO	16.3265	348	-0.155013	0.0397682	0.000180811	97.3808	0.0232801
chr11_78143317_78143359	AC	KCTD21-AS1	ncRNA_intronic	Brain_Amygdala	ENSG00000159063	ALG8	Protein coding	NO	3.678	120	0.091613	0.112475	0.000180814	92.1124	0.080232
chr5_78507941_78507975	AC	LHFPL2	intronic	Adrenal_Gland	ENSG00000145685	LHFPL2	Protein coding	YES	16.652	203	0.159116	0.0675379	0.000180823	92.1625	0.0349763
chr1_45096434_45096462	TG	ZSWIM5	intronic	Testis	ENSG00000280670	CCDC163	Protein coding	NO	402.177	296	-0.126526	0.0466467	0.000180825	152.584	0.0189876
chr12_56027412_56027436	AAC	IKZF4	intronic	Pituitary	ENSG00000197728	RPS26	Protein coding	NO	13.927	230	-0.386924	0.0597671	0.000180831	120.274	0.0287187
chr16_21023786_21023818	GT	DNAH3	intronic	Muscle_Skeletal	ENSG00000005187	ACSM3	Protein coding	NO	227.564	655	0.096224	0.021258	0.000180835	96.5847	0.0120701
chr6_31291376_31291422	GT	HLA-C;LINC02571	intergenic	Adipose_Subcutaneous	ENSG00000204538	PSORS1C2	Protein coding	NO	152.333	530	0.038356	0.0262288	0.000180838	112.135	0.0136767
chr5_148393188_148393234	GT	FBXO38	intronic	Brain_Putamen_basal_ganglia	ENSG00000145868	FBXO38	Protein coding	YES	1.501	163	-0.0637	0.0836452	0.000180846	91.5761	0.0411578
chr17_39956234_39956300	TTTCTTTCT	LRRC3C;GSDMA	intergenic	Cells_EBV-transformed_lymphocytes	ENSG00000172057	ORMDL3	Protein coding	NO	28.666	137	0.061632	0.0989867	0.000180858	88.5765	0.0642324
chr11_125974390_125974431	AGGG	CDON	intronic	Thyroid	ENSG00000109832	DDX25	Protein coding	NO	35.1985	532	-0.010415	0.0261306	0.000180861	117.775	0.0110733
chr16_56012374_56012400	CA	CES5A;LOC283856	intergenic	Testis	ENSG00000087258	GNAO1	Protein coding	NO	179.003	296	-0.108306	0.0466454	0.000180866	152.618	0.0189895
chr7_66683727_66683755	TTAT	RABGEF1	intronic	Esophagus_Muscularis	ENSG00000154710	RABGEF1	Protein coding	YES	1.577	417	-0.110375	0.0332582	0.000180875	108.555	0.0148522
chr1_16470380_16470418	GT	CROCCP3	ncRNA_intronic	Pituitary	ENSG00000238142	.	lncRNA	NO	418.974	230	-0.092557	0.0597651	0.000180876	120.304	0.028719
chr19_6166280_6166330	TG	ACSBG2	intronic	Artery_Aorta	ENSG00000125652	ALKBH7	Protein coding	NO	206.489	346	-0.024634	0.039993	0.000180882	108.5	0.0182016
chr20_21788458_21788483	TTCTT	PAX1;LINC01432	intergenic	Esophagus_Mucosa	ENSG00000125813	PAX1	Protein coding	NO	80.2005	449	0.056239	0.0309113	0.0001809	109.447	0.01463
chr10_10786898_10786918	AC	SFTA1P	ncRNA_intronic	Heart_Atrial_Appendage	ENSG00000225383	SFTA1P	lncRNA	YES	2.173	364	0.150382	0.0380394	0.000180908	105.14	0.0200377
chr6_26440772_26440816	TG	BTN3A3	intronic	Adipose_Visceral_Omentum	ENSG00000124549	BTN2A3P	transcribed_unprocessed_pseudogene	NO	18.675	459	0.025901	0.0302442	0.000180914	112.287	0.0174061
chr13_79745032_79745074	TG	LINC01068;LINC01038	intergenic	Brain_Hypothalamus	ENSG00000284196	.	lncRNA	NO	312.057	160	-0.177648	0.0851636	0.000180927	96.3146	0.0523686
chr1_153325260_153325294	GT	PGLYRP3;PGLYRP4	intergenic	Skin_Not_Sun_Exposed_Suprapubic	ENSG00000163218	PGLYRP4	Protein coding	NO	22.701	508	0.031295	0.0273527	0.00018093	115.283	0.0137566
chr4_87214415_87214459	AT	KLHL8	intronic	Esophagus_Muscularis	ENSG00000251411	ARPC1AP4	processed_pseudogene	NO	299.62	114	0.038527	0.118144	0.000180939	108.593	0.0148554
chr3_50052986_50053036	GT	RBM6	intronic	Adipose_Subcutaneous	ENSG00000164068	RNF123	Protein coding	NO	332.452	530	-0.045775	0.0262265	0.000180955	112.208	0.0136839
chr2_11587694_11587742	AC	GREB1	UTR3	Brain_Amygdala	ENSG00000196208	GREB1	Protein coding	YES	0.538	120	-0.037436	0.112464	0.00018096	92.1866	0.080232
chr1_117029129_117029271	AGAA	LOC101929099	ncRNA_intronic	Skin_Not_Sun_Exposed_Suprapubic	ENSG00000134256	CD101	Protein coding	NO	3.744	508	-0.017627	0.0273519	0.000180969	115.308	0.0137566
chr7_144048076_144048110	AC	OR2A5	upstream	Pituitary	ENSG00000244693	.	.	NO	.	230	-0.091373	0.0597611	0.00018097	120.366	0.028727
chr10_110003302_110003326	GT	ADD3-AS1	ncRNA_intronic	Small_Intestine_Terminal_Ileum	ENSG00000148700	ADD3	Protein coding	NO	2.49	172	0.049187	0.0793778	0.000180979	101.182	0.0517504
chr11_82682510_82682530	AG	MIR4300HG;FAM181B	intergenic	Brain_Caudate_basal_ganglia	ENSG00000245832	MIR4300HG	lncRNA	NO	35.562	184	0.074866	0.0743299	0.000180985	94.9551	0.0351685
chr22_38689912_38689946	TG	JOSD1	intronic	Cells_Cultured_fibroblasts	ENSG00000230912	.	lncRNA	NO	21.179	427	-0.07458	0.032485	0.000180985	100.129	0.0125996
chr9_133470189_133470225	TG	CACFD1	UTR3	Adipose_Visceral_Omentum	ENSG00000175164	ABO	Protein coding	NO	194.183	459	0.093053	0.0302422	0.000181002	112.342	0.0174108
chr7_140812160_140812194	TG	BRAF	intronic	Prostate	ENSG00000133597	ADCK2	Protein coding	NO	133.022	199	0.084675	0.0688547	0.000181016	119.356	0.0477231
chr6_47696068_47696149	CCTT	ADGRF2	UTR3	Testis	ENSG00000153294	ADGRF4	Protein coding	NO	2.4445	296	-0.110081	0.0466402	0.000181017	152.746	0.019003
chr14_53168394_53168448	TTAT	LOC101927620;MIR5580	intergenic	Adipose_Visceral_Omentum	ENSG00000100523	DDHD1	Protein coding	NO	15.098	459	-0.102149	0.0302419	0.000181019	112.352	0.0174108
chr1_160111638_160111685	TTTA	IGSF8;ATP1A2	intergenic	Thyroid	ENSG00000162729	IGSF8	Protein coding	NO	12.7185	534	-0.068347	0.0260301	0.000181039	117.892	0.0110832
chr12_105236160_105236204	GGCC	APPL2	UTR5	Skin_Sun_Exposed_Lower_leg	ENSG00000136010	ALDH1L2	Protein coding	NO	128.539	529	-0.021184	0.0262739	0.000181047	115.017	0.0122947
chr4_55448583_55448644	CG	CLOCK	intronic	Small_Intestine_Terminal_Ileum	ENSG00000272969	.	lncRNA	NO	98.4985	171	-0.071313	0.0798253	0.000181054	101.224	0.0517504
chr6_149449925_149449955	TG	ZC3H12D	UTR3	Artery_Tibial	ENSG00000120265	PCMT1	Protein coding	NO	299.504	532	-0.015659	0.0261269	0.000181055	105.844	0.012201
chr9_112834843_112834883	AC	SNX30	intronic	Brain_Frontal_Cortex_BA9	ENSG00000119457	SLC46A2	Protein coding	NO	55.947	165	0.040426	0.0826469	0.000181061	94.7527	0.0413767
chr4_102631106_102631152	TG	MANBA	UTR3	Thyroid	ENSG00000251288	.	processed_pseudogene	NO	120.272	534	0.066921	0.0260297	0.000181063	117.907	0.0110836
chr8_10672385_10672421	GT	C8orf74	upstream	Colon_Transverse	ENSG00000255310	.	lncRNA	NO	437.323	328	-0.059061	0.0421517	0.000181067	115.252	0.0255322
chr13_37064979_37065034	TG	SUPT20H;CSNK1A1L	intergenic	Heart_Left_Ventricle	ENSG00000120699	EXOSC8	Protein coding	NO	58.0285	350	-0.059966	0.0395365	0.000181072	97.5212	0.023303
chr11_61595753_61595801	GT	LOC101927495	ncRNA_intronic	Pancreas	ENSG00000134780	DAGLA	Protein coding	NO	84.614	275	0.085163	0.0501408	0.000181073	102.974	0.0255202
chr7_140985223_140985260	GT	BRAF;MRPS33	intergenic	Heart_Left_Ventricle	ENSG00000090263	MRPS33	Protein coding	NO	24.8525	350	0.046054	0.0395364	0.000181075	97.523	0.023303
chr10_89172566_89172602	GT	MIR4679-2;CH25H	intergenic	Esophagus_Muscularis	ENSG00000107798	LIPA	Protein coding	NO	75.247	417	0.060379	0.0332532	0.000181081	108.678	0.014865
chr12_6846689_6846699	CA	CDCA3	UTR3	Brain_Caudate_basal_ganglia	ENSG00000110811	P3H3	Protein coding	NO	13.032	184	0.138541	0.0743234	0.000181106	95.0189	0.0351792
chr4_118804885_118804923	AC	SEC24D	intronic	Esophagus_Muscularis	ENSG00000260404	.	transcribed_unprocessed_pseudogene	NO	208.992	417	-0.033894	0.0332523	0.000181115	108.699	0.0148652
chr15_84669343_84669379	CA	SEC11A	downstream	Pancreas	ENSG00000197696	NMB	Protein coding	NO	10.798	275	-0.088857	0.0501389	0.000181127	103.004	0.0255214
chr8_124179649_124179742	GT	FER1L6-AS2;LOC101927588	intergenic	Thyroid	ENSG00000164983	TMEM65	Protein coding	NO	146.62	534	0.0391	0.0260284	0.000181132	117.952	0.0110867
chr12_121591928_121591952	AAAG	KDM2B;MIR548AQ	intergenic	Esophagus_Muscularis	ENSG00000276045	ORAI1	Protein coding	NO	34.569	417	0.06291	0.0332519	0.000181132	108.709	0.0148652
chr16_69501390_69501430	GT	CYB5B;MIR1538	intergenic	Adipose_Subcutaneous	ENSG00000103018	CYB5B	Protein coding	NO	42.694	530	0.052876	0.0262231	0.000181134	112.319	0.0136941
chr6_31652320_31652360	AC	BAG6	UTR5	Nerve_Tibial	ENSG00000240053	LY6G5B	Protein coding	NO	17.636	488	-0.026335	0.0284588	0.000181144	116.905	0.0115542
chr16_48098090_48098139	AC	ABCC12	intronic	Thyroid	ENSG00000102910	LONP2	Protein coding	NO	146.185	534	0.086103	0.026028	0.000181151	117.964	0.0110869
chr1_1708834_1708870	TCC	CDK11A	exonic	Esophagus_Mucosa	ENSG00000189339	SLC35E2B	Protein coding	NO	16.057	449	-0.169581	0.0309055	0.000181155	109.601	0.0146486
chr22_41747049_41747067	ATA	MEI1	intronic	Colon_Sigmoid	ENSG00000100138	SNU13	Protein coding	NO	56.554	310	0.101133	0.0445603	0.000181157	110.998	0.0229335
chr9_128832897_128832936	AAC	KYAT1	downstream	Adrenal_Gland	ENSG00000167136	ENDOG	Protein coding	NO	14.4165	203	-0.071341	0.0675209	0.000181173	92.341	0.0350239
chr14_74596226_74596262	AAAT	LTBP2	intronic	Adipose_Visceral_Omentum	ENSG00000119718	EIF2B2	Protein coding	NO	406.677	455	0.0968	0.0305014	0.000181184	112.454	0.0174219
chr19_46805456_46805507	AC	SLC1A5;SNAR-E	intergenic	Liver	ENSG00000181027	FKRP	Protein coding	NO	56.7235	195	0.068301	0.0702254	0.000181186	87.0537	0.0440555
chr2_173064658_173064684	GT	RAPGEF4;MAP3K20	intergenic	Artery_Tibial	ENSG00000091436	MAP3K20	Protein coding	NO	10.764	532	0.036324	0.0261243	0.000181189	105.922	0.0122086
chr7_24982197_24982264	CT	OSBPL3;CYCS	intergenic	Adipose_Visceral_Omentum	ENSG00000070882	OSBPL3	Protein coding	NO	0.5965	459	0.030772	0.0302381	0.000181191	112.459	0.0174219
chr7_67211150_67211190	TG	TYW1	intronic	Adipose_Subcutaneous	ENSG00000106610	STAG3L4	transcribed_unprocessed_pseudogene	NO	94.817	530	-0.03915	0.0262219	0.000181195	112.357	0.013697
chr7_141954706_141954750	AC	CLEC5A;TAS2R38	intergenic	Brain_Nucleus_accumbens_basal_ganglia	ENSG00000228775	WEE2-AS1	lncRNA	NO	216.382	192	-0.111727	0.0712956	0.000181204	95.6203	0.0349745
chr17_76481952_76482003	AC	RHBDF2	intronic	Adrenal_Gland	ENSG00000129673	AANAT	Protein coding	NO	13.3675	203	0.043317	0.0675193	0.000181206	92.358	0.0350239
chr9_112885440_112885456	TA	SLC46A2	intronic	Brain_Cerebellum	ENSG00000271631	SLC46A2-AS1	lncRNA	NO	0.29	201	-0.370158	0.0681758	0.000181207	98.3719	0.0218847
chr6_31593326_31593378	TG	NCR3	upstream	Cells_Cultured_fibroblasts	ENSG00000244731	C4A	Protein coding	NO	388.705	427	0.038037	0.0324797	0.000181208	100.252	0.0126119
chr4_99648554_99648586	GT	C4orf54	intronic	Brain_Hippocampus	ENSG00000145331	TRMT10A	Protein coding	NO	84.531	157	-0.114324	0.0867259	0.00018121	94.0595	0.0528128
chr8_78619747_78619797	TG	PKIA;ZC2HC1A	intergenic	Esophagus_Muscularis	ENSG00000254352	C4orf46P3	processed_pseudogene	NO	104.364	417	0.051784	0.0332499	0.000181214	108.758	0.0148698
chr7_135133067_135133099	CA	AGBL3;CYREN	intronic	Testis	ENSG00000223500	RNF14P4	processed_pseudogene	NO	4.639	296	-0.078155	0.0466335	0.000181216	152.914	0.0190199
chr8_143268838_143268859	TGC	GLI4	intronic	Skin_Sun_Exposed_Lower_leg	ENSG00000184428	TOP1MT	Protein coding	NO	41.6545	557	0.026317	0.0249607	0.000181222	115.128	0.0123053
chr17_73330545_73330603	TG	CDC42EP4;SDK2	intergenic	Testis	ENSG00000141219	C17orf80	Protein coding	NO	97.348	296	0.017989	0.0466333	0.000181223	152.92	0.0190199
chr12_121773767_121773777	AC	TMEM120B	intronic	Nerve_Tibial	ENSG00000276045	ORAI1	Protein coding	NO	146.956	488	-0.022304	0.0284571	0.000181226	116.959	0.0115583
chr21_44373539_44373636	CTGCATTATATGCGAC	TRPM2	intronic	Prostate	ENSG00000160226	CFAP410	Protein coding	NO	34.1855	199	0.165182	0.0688442	0.000181229	119.496	0.0477552
chr21_42704433_42704469	AC	PDE9A	intronic	Adipose_Subcutaneous	ENSG00000160200	CBS	Protein coding	NO	354.49	530	0.067412	0.0262211	0.000181236	112.382	0.0136985
chr20_3966469_3966507	GT	RNF24	intronic	Artery_Aorta	ENSG00000088888	MAVS	Protein coding	NO	119.654	346	-0.021393	0.0399826	0.000181242	108.716	0.0182317
chr6_106518975_106519007	CA	CRYBG1	intronic	Pancreas	ENSG00000130348	QRSL1	Protein coding	NO	110.587	274	0.051286	0.0503146	0.000181243	103.07	0.0255265
chr2_159764212_159764256	TG	MARCHF7	intronic	Stomach	ENSG00000054219	LY75	Protein coding	NO	140.415	284	-0.035692	0.0485712	0.000181249	110.372	0.0344235
chr1_45486782_45486818	AC	TESK2	intronic	Pancreas	ENSG00000162415	ZSWIM5	Protein coding	NO	180.591	275	-0.037295	0.0501344	0.000181252	103.076	0.0255265
chr19_19249045_19249086	TG	NCAN	intronic	Heart_Left_Ventricle	ENSG00000178093	TSSK6	Protein coding	NO	265.87	350	-0.107784	0.0395311	0.000181257	97.6209	0.0233208
chr17_50065679_50065701	TC	ITGA3	intronic	Whole_Blood	ENSG00000005884	ITGA3	Protein coding	YES	2.152	616	-0.052867	0.022587	0.000181259	95.0841	0.0125823
chr1_175955766_175955800	CA	COP1	intronic	Testis	ENSG00000143207	COP1	Protein coding	YES	8.457	296	0.040602	0.046632	0.000181262	152.953	0.0190216
chr11_112261450_112261482	GT	PLET1;LOC100132686	upstream;downstream	Artery_Tibial	ENSG00000197580	BCO2	Protein coding	NO	45.357	532	0.028889	0.0261228	0.000181266	105.967	0.0122124
chr21_42579508_42579546	TCATCAGACAGCCCTGCCC	SLC37A1	intronic	Nerve_Tibial	ENSG00000235772	.	lncRNA	NO	17.593	488	-0.108607	0.0284561	0.000181276	116.991	0.0115603
chr2_63902980_63903015	AACAT	VPS54	intronic	Adipose_Visceral_Omentum	ENSG00000169764	UGP2	Protein coding	NO	46.2335	459	-0.087402	0.030236	0.000181285	112.517	0.0174241
chr1_16470380_16470418	GT	CROCCP3	ncRNA_intronic	Esophagus_Muscularis	ENSG00000186301	MST1P2	unprocessed_pseudogene	NO	175.223	417	0.056104	0.0332482	0.000181287	108.802	0.0148728
chr1_246774160_246774204	GT	SCCPDH;LINC01341	intergenic	Stomach	ENSG00000143653	SCCPDH	Protein coding	NO	49.773	286	-0.107383	0.0482356	0.000181287	110.396	0.0344235
chr3_49587887_49587927	TTTTC	BSN	intronic	Adipose_Subcutaneous	ENSG00000225399	.	lncRNA	NO	327.822	530	0.07097	0.0262201	0.000181289	112.415	0.0137008
chr1_247840306_247840354	CCTC	OR11L1	downstream	Thyroid	ENSG00000232908	HSD17B7P1	processed_pseudogene	NO	12.844	534	-0.024027	0.0260253	0.000181294	118.057	0.0110946
chr4_16084305_16084352	AAAAC	PROM1	upstream	Artery_Tibial	ENSG00000007062	PROM1	Protein coding	YES	0.0495	532	-0.112505	0.0261223	0.000181294	105.984	0.0122129
chr9_127055212_127055240	TCTG	RALGPS1	intronic	Adipose_Visceral_Omentum	ENSG00000136828	RALGPS1	Protein coding	YES	5.17	459	-0.056368	0.0302357	0.000181298	112.525	0.0174241
chr15_84766706_84766740	GT	ZNF592	intronic	Adipose_Visceral_Omentum	ENSG00000230373	GOLGA6L5P	transcribed_unprocessed_pseudogene	NO	249.938	459	-0.040606	0.0302357	0.000181298	112.525	0.0174241
chr19_8768088_8768133	GT	OR2Z1;ZNF558	intergenic	Nerve_Tibial	ENSG00000133250	ZNF414	Protein coding	NO	253.944	488	0.027507	0.0284555	0.000181303	117.008	0.0115609
chr2_61867734_61867773	AT	CCT4	downstream	Skin_Not_Sun_Exposed_Suprapubic	ENSG00000082898	XPO1	Protein coding	NO	329.012	156	0.125526	0.0872595	0.000181307	115.523	0.013779
chr3_47787760_47787799	AAT	SMARCC1;DHX30	intergenic	Artery_Aorta	ENSG00000164048	ZNF589	Protein coding	NO	453.32	99	-0.13943	0.135173	0.00018132	108.763	0.0182366
chr15_82209316_82209352	AC	EFL1	intronic	Brain_Cerebellar_Hemisphere	ENSG00000197978	GOLGA6L9	Protein coding	NO	220.482	166	-0.062243	0.0821461	0.000181347	97.1005	0.02877
chr7_44548084_44548129	TG	NPC1L1;DDX56	intergenic	Adipose_Subcutaneous	ENSG00000105953	OGDH	Protein coding	NO	58.4655	530	0.033528	0.0262187	0.000181362	112.46	0.0137047
chr2_113824117_113824250	ATCT	SLC35F5;ACTR3-AS1	intergenic	Colon_Sigmoid	ENSG00000225398	PGM5P4	unprocessed_pseudogene	NO	282.247	310	-0.01976	0.0445536	0.000181365	111.126	0.0229504
chr22_23818137_23818175	GT	GSTTP2	ncRNA_intronic	Colon_Sigmoid	ENSG00000224205	GSTT3P	transcribed_unprocessed_pseudogene	NO	173.265	310	-0.09457	0.0445536	0.000181366	111.126	0.0229504
chr22_35303131_35303149	AC	TOM1	intronic	Pancreas	ENSG00000100284	TOM1	Protein coding	YES	3.246	274	-0.044994	0.0503097	0.000181378	103.147	0.0255311
chr19_12890644_12890674	AC	GCDH	upstream	Brain_Caudate_basal_ganglia	ENSG00000105607	GCDH	Protein coding	YES	0.501	184	-0.053368	0.074309	0.00018138	95.1622	0.0352192
chr2_26892756_26892794	GA	DPYSL5	intronic	Muscle_Skeletal	ENSG00000084764	MAPRE3	Protein coding	NO	77.862	655	0.020721	0.0212495	0.00018138	96.8759	0.0121019
chr2_127342388_127342422	GT	MAP3K2	intronic	Artery_Aorta	ENSG00000236682	MAP3K2-DT	lncRNA	NO	45.768	346	0.065697	0.0399785	0.000181382	108.8	0.0182367
chr11_58628106_58628146	TG	ZFP91-CNTF;GLYAT	intergenic	Nerve_Tibial	ENSG00000242689	CNTF	Protein coding	NO	5.461	488	-0.02563	0.0284539	0.000181383	117.06	0.0115649
chr15_77000460_77000516	AT	PSTPIP1	intronic	Spleen	ENSG00000269951	.	lncRNA	NO	67.837	205	-0.091073	0.0668662	0.000181396	115.551	0.032702
chr4_25451437_25451506	GAAG	ANAPC4;LOC101929161	intergenic	Cells_Cultured_fibroblasts	ENSG00000053900	ANAPC4	Protein coding	NO	36.3195	427	0.009179	0.0324752	0.000181397	100.357	0.0126232
chr2_70291014_70291058	AC	SNRPG	intronic	Brain_Nucleus_accumbens_basal_ganglia	ENSG00000115998	C2orf42	Protein coding	NO	42.421	192	0.039305	0.071285	0.000181412	95.7301	0.0350019
chr10_79972513_79972537	AC	SFTPD;TMEM254-AS1	intergenic	Pancreas	ENSG00000230091	TMEM254-AS1	lncRNA	NO	106.319	275	0.256732	0.0501286	0.000181412	103.167	0.0255311
chr17_48252713_48252760	GT	SKAP1	intronic	Thyroid	ENSG00000264920	SP2-DT	lncRNA	NO	356.892	534	0.037086	0.026023	0.000181413	118.135	0.0110998
chr15_42598000_42598040	TG	STARD9	intronic	Cells_Cultured_fibroblasts	ENSG00000180979	LRRC57	Protein coding	NO	49.218	427	-0.046478	0.0324748	0.000181416	100.367	0.0126232
chr11_83553483_83553529	GT	DLG2	intronic	Pancreas	ENSG00000137500	CCDC90B	Protein coding	NO	267.116	275	-0.047966	0.0501283	0.00018142	103.171	0.0255311
chr18_46773910_46773950	AC	ST8SIA5;PIAS2	intergenic	Whole_Blood	ENSG00000078043	PIAS2	Protein coding	NO	71.041	616	-0.039485	0.0225843	0.000181422	95.1698	0.0125903
chr2_27081108_27081148	GT	EMILIN1	intronic	Prostate	ENSG00000138030	KHK	Protein coding	NO	5.644	199	-0.072202	0.0688347	0.000181423	119.624	0.047773
chr5_175500403_175500454	AC	SFXN1	intronic	Testis	ENSG00000164466	SFXN1	Protein coding	YES	8.2215	296	0.015586	0.0466256	0.00018145	153.112	0.019039
chr1_200624407_200624440	TAT	KIF14;DDX59	intergenic	Esophagus_Mucosa	ENSG00000118197	DDX59	Protein coding	NO	24.7255	442	0.054487	0.0313831	0.000181457	109.784	0.0146691
chr14_38989251_38989304	AGGA	LOC105370457;SEC23A	intergenic	Cells_Cultured_fibroblasts	ENSG00000150526	.	.	NO	.	427	0.035514	0.0324737	0.00018146	100.392	0.0126247
chr20_10282134_10282226	GGAA	SNAP25	intronic	Artery_Aorta	ENSG00000132639	SNAP25	Protein coding	YES	0.202	346	0.070649	0.0399762	0.000181461	108.848	0.0182416
chr2_73441610_73441633	ATTCCT	ALMS1	intronic	Spleen	ENSG00000116127	ALMS1	Protein coding	YES	7.8355	205	0.156614	0.0668631	0.000181463	115.594	0.032702
chr3_47049304_47049348	AT	SETD2	intronic	Muscle_Skeletal	ENSG00000160796	NBEAL2	Protein coding	NO	41.563	191	0.024943	0.0716465	0.000181466	96.9215	0.0121061
chr3_119304894_119304939	AAAAT	ARHGAP31	intronic	Lung	ENSG00000144847	IGSF11	Protein coding	NO	158.849	466	-0.110621	0.0297822	0.000181473	118.684	0.0179227
chr2_69877698_69877734	TG	GMCL1	intronic	Muscle_Skeletal	ENSG00000087338	GMCL1	Protein coding	YES	8.159	655	-0.097771	0.0212478	0.00018149	96.9346	0.0121062
chr20_10260688_10260741	AC	SNAP25	intronic	Artery_Tibial	ENSG00000125863	MKKS	Protein coding	NO	171.208	532	-0.032633	0.0261185	0.000181492	106.1	0.0122249
chr10_73436017_73436063	TG	PPP3CB	downstream	Adipose_Visceral_Omentum	ENSG00000156042	CFAP70	Protein coding	NO	77.176	459	-0.043702	0.0302314	0.000181494	112.647	0.0174361
chr2_98635988_98636028	AAAAT	MGAT4A	intronic	Skin_Not_Sun_Exposed_Suprapubic	ENSG00000115446	UNC50	Protein coding	NO	19.611	505	0.10495	0.0275024	0.000181495	115.643	0.0137917
chr9_129699439_129699472	TG	PRRX2	intronic	Breast_Mammary_Tissue	ENSG00000167157	PRRX2	Protein coding	YES	33.8085	377	0.054917	0.0367277	0.000181501	117.366	0.0226576
chr10_87309383_87309427	AC	NUTM2A-AS1	ncRNA_intronic	Adipose_Visceral_Omentum	ENSG00000224914	LINC00863	lncRNA	NO	32.28	457	0.058047	0.0303621	0.000181506	112.654	0.0174361
chr6_158124748_158124788	AC	SERAC1	intronic	Adipose_Visceral_Omentum	ENSG00000122335	SERAC1	Protein coding	YES	5.718	459	-0.069704	0.0302311	0.000181507	112.654	0.0174361
chr6_31735807_31735849	CA	CLIC1	intronic	Brain_Nucleus_accumbens_basal_ganglia	ENSG00000231852	CYP21A2	Protein coding	NO	302.499	191	0.14922	0.0716444	0.000181507	95.7803	0.0350074
chr1_36387768_36387794	AC	STK40;LSM10	intergenic	Brain_Frontal_Cortex_BA9	ENSG00000116883	.	.	NO	.	164	0.241263	0.0831102	0.000181512	94.9885	0.0414616
chr3_124917743_124917765	CGGGGG	MUC13	intronic	Adrenal_Gland	ENSG00000114491	UMPS	Protein coding	NO	179.129	203	-0.08318	0.0675045	0.000181514	92.515	0.0350701
chr3_49790227_49790264	CA	CDHR4	downstream	Spleen	ENSG00000004534	RBM6	Protein coding	NO	149.762	205	0.067648	0.0668601	0.000181526	115.634	0.032702
chr13_98975472_98975508	AC	DOCK9	intronic	Pituitary	ENSG00000260992	DOCK9-DT	lncRNA	NO	112.329	230	-0.058272	0.0597372	0.000181526	120.736	0.0287947
chr9_112795765_112795795	CA	SNX30	intronic	Skin_Sun_Exposed_Lower_leg	ENSG00000148153	INIP	Protein coding	NO	77.631	557	-0.038423	0.0249552	0.000181526	115.321	0.0123233
chr3_15265512_15265560	CA	SH3BP5	intronic	Spleen	ENSG00000224660	SH3BP5-AS1	lncRNA	NO	7.308	205	-0.02714	0.06686	0.000181526	115.634	0.032702
chr9_121070384_121070426	AT	C5	intronic	Colon_Sigmoid	ENSG00000226752	CUTALP	transcribed_unitary_pseudogene	NO	223.111	95	0.085471	0.140567	0.000181527	111.225	0.0229661
chr12_121176228_121176270	AC	P2RX7	intronic	Artery_Tibial	ENSG00000089041	P2RX7	Protein coding	YES	43.278	532	0.027711	0.0261177	0.000181534	106.124	0.0122263
chr3_47164012_47164042	GCG	SETD2	UTR5	Esophagus_Mucosa	ENSG00000163832	ELP6	Protein coding	NO	347.188	443	0.087788	0.0313111	0.000181536	109.831	0.0146716
chr3_99929513_99929541	GT	CMSS1;FILIP1L	intronic	Esophagus_Mucosa	ENSG00000184220	CMSS1	Protein coding	NO	111.615	449	0.063463	0.0308966	0.000181551	109.841	0.0146716
chr3_12147189_12147203	TG	SYN2	intronic	Esophagus_Mucosa	ENSG00000157150	TIMP4	Protein coding	NO	11.716	449	-0.061774	0.0308964	0.000181561	109.847	0.0146716
chr7_101391854_101391889	TTTCT	COL26A1	intronic	Esophagus_Gastroesophageal_Junction	ENSG00000232445	EMSLR	lncRNA	NO	83.5755	322	-0.12648	0.0429105	0.000181565	109.759	0.0213041
chr15_55379161_55379193	GT	DNAAF4-CCPG1	ncRNA_intronic	Whole_Blood	ENSG00000225973	PIGBOS1	Protein coding	NO	60.016	616	0.017756	0.0225819	0.000181565	95.2449	0.0125985
chr6_33205971_33205997	AG	HSD17B8	intronic	Skin_Sun_Exposed_Lower_leg	ENSG00000204248	COL11A2	Protein coding	NO	13.485	557	0.078958	0.0249543	0.000181575	115.352	0.0123253
chr11_62273222_62273238	AC	SCGB2A2	downstream	Heart_Left_Ventricle	ENSG00000124935	SCGB1D2	Protein coding	NO	30.991	350	-0.171814	0.0395219	0.000181579	97.7944	0.0233567
chr19_17342052_17342129	CCCTTC	GTPBP3	UTR3	Artery_Tibial	ENSG00000160117	ANKLE1	Protein coding	NO	59.9965	532	0.060654	0.0261168	0.000181582	106.152	0.0122281
chr3_157528463_157528513	AC	VEPH1;SLC66A1L	intergenic	Brain_Cerebellar_Hemisphere	ENSG00000197415	VEPH1	Protein coding	NO	5.118	166	-0.07313	0.0821323	0.000181584	97.2276	0.0287911
chr12_68610764_68610855	CCCGC	RAP1B	upstream	Testis	ENSG00000127314	RAP1B	Protein coding	YES	0.0455	94	0.052283	0.141982	0.000181592	153.231	0.0190491
chr17_4891185_4891225	AC	MINK1	intronic	Colon_Transverse	ENSG00000205710	C17orf107	Protein coding	NO	8.213	328	0.055142	0.0421354	0.000181601	115.592	0.0255962
chr2_171938024_171938074	TC	HAT1	intronic	Heart_Atrial_Appendage	ENSG00000172878	METAP1D	Protein coding	NO	61.894	364	-0.021973	0.0380201	0.000181604	105.545	0.0201039
chr1_23526851_23526881	CA	LOC101928163	ncRNA_intronic	Cells_Cultured_fibroblasts	ENSG00000204219	TCEA3	Protein coding	NO	102.118	427	0.056309	0.0324703	0.000181605	100.472	0.0126332
chr19_9675969_9676010	TG	ZNF562	upstream	Prostate	ENSG00000171466	ZNF562	Protein coding	YES	0.8895	198	-0.062966	0.0691648	0.000181615	119.75	0.0478045
chr17_41865493_41865573	GCGCCGCCTCGCCTCCAGCA	KLHL11	upstream	Esophagus_Gastroesophageal_Junction	ENSG00000161594	KLHL10	Protein coding	NO	27.708	322	0.190658	0.0429089	0.000181617	109.79	0.0213047
chr3_10192023_10192061	GT	IRAK2	intronic	Esophagus_Muscularis	ENSG00000240288	GHRLOS	lncRNA	NO	93.712	417	-0.136739	0.0332402	0.000181619	109.001	0.014897
chr8_78536859_78536909	AC	PKIA-AS1	ncRNA_intronic	Nerve_Tibial	ENSG00000254352	C4orf46P3	processed_pseudogene	NO	187.252	488	0.047993	0.028449	0.000181619	117.212	0.0115788
chr1_100191749_100191808	AC	DBT	UTR3	Brain_Cerebellum	ENSG00000122477	LRRC39	Protein coding	NO	13.5115	202	0.081016	0.0678259	0.000181622	98.5967	0.021925
chr6_53840878_53840928	TG	LRRC1	intronic	Skin_Sun_Exposed_Lower_leg	ENSG00000146147	MLIP	Protein coding	NO	89.079	557	-0.065889	0.0249534	0.000181622	115.382	0.0123263
chr12_40107058_40107078	TTTGT	SLC2A13	upstream	Brain_Nucleus_accumbens_basal_ganglia	ENSG00000188906	LRRK2	Protein coding	NO	89.676	192	0.097603	0.0712742	0.000181625	95.8428	0.0350135
chr19_58481777_58481807	GTTTT	ZNF446	intronic	Skin_Sun_Exposed_Lower_leg	ENSG00000232098	ZNF584-DT	lncRNA	NO	73.308	557	-0.107106	0.0249533	0.000181628	115.386	0.0123263
chr1_55058666_55058718	GT	PCSK9	intronic	Muscle_Skeletal	ENSG00000162402	USP24	Protein coding	NO	14.3	655	-0.021334	0.0212456	0.000181629	97.0089	0.0121119
chr22_26858301_26858343	TG	MIATNB;LOC110091768	intergenic	Esophagus_Gastroesophageal_Junction	ENSG00000223704	LINC01422	lncRNA	NO	0.312	322	-0.066249	0.0429082	0.000181641	109.805	0.0213047
chr6_29953121_29953160	TAAC	HLA-A;HCG9	intergenic	Thyroid	ENSG00000206503	HLA-A	Protein coding	NO	10.4185	533	-0.088837	0.0260671	0.000181644	118.285	0.0111118
chr19_5796129_5796201	TCT	DUS3L;NRTN	intergenic	Artery_Coronary	ENSG00000141994	DUS3L	Protein coding	NO	4.94	195	-0.011253	0.0702018	0.000181657	95.0071	0.0446462
chr11_113378904_113378960	TTCA	TTC12;ANKK1	intergenic	Artery_Tibial	ENSG00000170209	ANKK1	Protein coding	NO	8.847	532	-0.17333	0.0261154	0.000181658	106.196	0.0122318
chr19_9675969_9676010	TG	ZNF562	upstream	Brain_Hypothalamus	ENSG00000171469	ZNF561	Protein coding	NO	54.7535	159	0.064205	0.0856394	0.000181659	96.7042	0.0525281
chr17_63650658_63650696	AG	MAP3K3	intronic	Breast_Mammary_Tissue	ENSG00000266402	SNHG25	lncRNA	NO	495.26	377	0.110841	0.0367234	0.000181661	117.47	0.0226733
chr14_64463227_64463259	AC	ZBTB25	intronic	Spleen	ENSG00000126804	ZBTB1	Protein coding	NO	40.469	205	-0.030866	0.0668528	0.000181678	115.731	0.03272
chr3_160425022_160425052	TG	TRIM59-IFT80	ncRNA_intronic	Skin_Not_Sun_Exposed_Suprapubic	ENSG00000213186	TRIM59	Protein coding	NO	23.9	508	0.031965	0.0273377	0.00018168	115.761	0.0138008
chr21_28908148_28908163	GTT	N6AMT1;LTN1	intergenic	Brain_Nucleus_accumbens_basal_ganglia	ENSG00000156239	N6AMT1	Protein coding	NO	22.7845	192	-0.131096	0.0712714	0.00018168	95.8717	0.0350135
chr1_94954160_94954205	CA	CNN3-DT	ncRNA_intronic	Esophagus_Muscularis	ENSG00000228852	.	lncRNA	NO	309.846	417	-0.033106	0.0332386	0.000181682	109.039	0.0149001
chr8_11114727_11114773	TG	XKR6	intronic	Colon_Sigmoid	ENSG00000255310	.	lncRNA	NO	5.024	310	-0.049111	0.0445434	0.000181683	111.32	0.022981
chr9_113519_113547	CGCGG	PGM5P3-AS1;FOXD4	intergenic	Brain_Cortex	ENSG00000172785	ZNG1A	Protein coding	NO	10.214	198	0.352083	0.0691611	0.000181689	96.0908	0.0288474
chr15_75322612_75322670	GCGGCGG	GOLGA6D;COMMD4	intergenic	Prostate	ENSG00000169371	SNUPN	Protein coding	NO	282.723	199	0.092134	0.0688208	0.000181705	119.81	0.0478091
chr19_13247713_13247741	AAAT	CACNA1A	intronic	Lung	ENSG00000161860	SYCE2	Protein coding	NO	328.434	466	-0.128689	0.0297769	0.000181715	118.843	0.0179439
chr1_88892769_88892801	GT	GTF2B;KYAT3	intergenic	Pancreas	ENSG00000065243	PKN2	Protein coding	NO	59.856	275	0.04716	0.0501173	0.000181725	103.345	0.0255677
chr12_6465466_6465492	GT	VAMP1	intronic	Adipose_Subcutaneous	ENSG00000139200	PIANP	Protein coding	NO	232.827	502	0.072518	0.0276606	0.000181728	112.687	0.0137273
chr4_173183032_173183091	CA	GALNT7	intronic	Brain_Cerebellum	ENSG00000245213	GALNT7-DT	lncRNA	NO	13.4095	202	0.048955	0.0678204	0.000181736	98.6587	0.0219339
chr16_57416829_57416865	TG	CCL17	downstream	Muscle_Skeletal	ENSG00000088682	COQ9	Protein coding	NO	30.578	655	0.023187	0.021244	0.000181737	97.0665	0.0121166
chr16_30570722_30570766	TTAT	ZNF688	intronic	Colon_Transverse	ENSG00000229809	ZNF688	Protein coding	YES	0.576	325	-0.094522	0.0425147	0.000181737	115.679	0.0256097
chr17_1230077_1230128	TGAT	ABR	upstream	Brain_Nucleus_accumbens_basal_ganglia	ENSG00000174231	PRPF8	Protein coding	NO	421.166	192	0.121057	0.0712685	0.000181738	95.9021	0.0350135
chr15_40973210_40973236	CA	CHAC1;INO80	intergenic	Cells_Cultured_fibroblasts	ENSG00000187446	CHP1	Protein coding	NO	257.616	427	-0.02498	0.032467	0.000181744	100.549	0.0126413
chr2_238144432_238144485	AGGC	KLHL30	intronic	Skin_Sun_Exposed_Lower_leg	ENSG00000144488	ESPNL	Protein coding	NO	15.5105	557	0.053372	0.0249511	0.000181752	115.465	0.0123333
chr6_31077612_31077636	GA	HCG22;C6orf15	intergenic	Brain_Hippocampus	ENSG00000137310	TCF19	Protein coding	NO	80.707	157	0.042968	0.0866926	0.000181753	94.3413	0.0529412
chr13_44163606_44163654	TAGA	SMIM2;MIR8079	intergenic	Vagina	ENSG00000227258	SMIM2-AS1	lncRNA	NO	19.988	121	0.237172	0.111507	0.000181769	99.7194	0.0999492
chr6_80008929_80008967	TG	TTK	intronic	Artery_Tibial	ENSG00000118402	ELOVL4	Protein coding	NO	61.395	526	-0.028724	0.0264085	0.000181774	106.264	0.0122368
chr2_15569712_15569746	GT	NBAS;DDX1	intergenic	Adipose_Subcutaneous	ENSG00000151779	NBAS	Protein coding	NO	8.389	530	-0.03029	0.0262108	0.000181775	112.717	0.0137278
chr6_27958496_27958532	CA	OR2B6	downstream	Adipose_Subcutaneous	ENSG00000197062	ZSCAN26	Protein coding	NO	308.544	530	-0.047576	0.0262108	0.00018178	112.719	0.0137278
chr2_196088890_196088929	AG	DNAH7;STK17B	intergenic	Thyroid	ENSG00000118997	DNAH7	Protein coding	NO	20.0725	144	-0.014364	0.0942676	0.000181782	118.375	0.0111186
chr13_37967365_37967432	CTTC	TRPC4;LINC00571	intergenic	Esophagus_Mucosa	ENSG00000223685	LINC00571	lncRNA	NO	175.833	447	-0.035105	0.0310281	0.000181787	109.983	0.0146879
chr13_113154988_113155022	TC	F10;PROZ	intergenic	Thyroid	ENSG00000283828	.	lncRNA	NO	1.003	534	-0.148823	0.0260159	0.000181789	118.38	0.0111186
chr16_20745578_20745610	AAAT	THUMPD1;ACSM3	intergenic	Artery_Aorta	ENSG00000196678	ERI2	Protein coding	NO	54.595	346	-0.084556	0.0399662	0.000181807	109.055	0.0182702
chr2_26178879_26178913	GGAGGC	GAREM2	intronic	Skin_Sun_Exposed_Lower_leg	ENSG00000084754	HADHA	Protein coding	NO	35.553	557	0.027952	0.0249499	0.000181818	115.507	0.0123352
chr15_80832322_80832360	TG	CEMIP	intronic	Pancreas	ENSG00000260619	.	lncRNA	NO	160.917	275	0.060111	0.0501139	0.00018182	103.399	0.0255742
chr2_38111184_38111204	TTTTC	CYP1B1;CYP1B1-AS1	intergenic	Nerve_Tibial	ENSG00000273006	.	lncRNA	NO	82.154	488	-0.044424	0.0284448	0.000181821	117.342	0.0115905
chr8_85165809_85165882	TTCC	LRRCC1;LOC102723322	intergenic	Vagina	ENSG00000133739	LRRCC1	Protein coding	NO	57.1835	121	-0.097508	0.111502	0.000181823	99.7493	0.0999492
chr22_20888311_20888355	CA	SNAP29	UTR3	Esophagus_Mucosa	ENSG00000099937	SERPIND1	Protein coding	NO	109.152	449	-0.073352	0.0308904	0.000181828	110.008	0.0146893
chr14_73702078_73702104	GT	DNAL1	UTR3	Prostate	ENSG00000259065	MIDEAS-AS1	lncRNA	NO	85.264	199	-0.138071	0.0688147	0.000181829	119.891	0.0478227
chr15_62912117_62912173	TG	TLN2;TPM1	intergenic	Brain_Frontal_Cortex_BA9	ENSG00000259459	LINC02568	lncRNA	NO	477.991	165	-0.197117	0.0826014	0.000181839	95.1594	0.0415067
chr17_41944391_41944445	AC	TTC25	intronic	Thyroid	ENSG00000178502	KLHL11	Protein coding	NO	78.995	534	-0.010866	0.0260146	0.000181856	118.423	0.0111217
chr6_149846953_149847013	AATAG	LRP11	intronic	Pancreas	ENSG00000216906	.	processed_pseudogene	NO	57.26	275	-0.157038	0.0501124	0.000181861	103.422	0.0255742
chr7_43758344_43758390	GGGGCCAGGCACACCGTGAG	BLVRA	upstream	Heart_Left_Ventricle	ENSG00000122678	POLM	Protein coding	NO	315.751	350	0.059575	0.0395134	0.000181877	97.955	0.0233894
chr14_50209274_50209322	GT	SOS2	intronic	Brain_Frontal_Cortex_BA9	ENSG00000100483	VCPKMT	Protein coding	NO	92.698	165	0.018126	0.082599	0.000181881	95.1813	0.0415067
chr5_61100536_61100560	AC	NDUFAF2	intronic	Nerve_Tibial	ENSG00000164181	ELOVL7	Protein coding	NO	256.274	488	0.126038	0.0284435	0.000181883	117.383	0.0115933
chr3_122496319_122496349	AC	KPNA1	intronic	Lung	ENSG00000272758	WDR5B-DT	lncRNA	NO	80.109	466	-0.051877	0.0297731	0.000181892	118.958	0.0179581
chr17_43223459_43223479	AC	CCDC200	intronic	Skin_Sun_Exposed_Lower_leg	ENSG00000068079	IFI35	Protein coding	NO	210.291	557	-0.01373	0.0249482	0.000181908	115.564	0.01234
chr1_87107642_87107656	AT	HS2ST1	UTR3	Brain_Cerebellum	ENSG00000267272	LINC01140	lncRNA	NO	22.116	195	-0.340346	0.0701891	0.000181911	98.7539	0.0219502
chr19_32374169_32374189	AC	ZNF507	intronic	Lung	ENSG00000168813	ZNF507	Protein coding	YES	7.853	466	0.042953	0.0297726	0.000181914	118.972	0.0179581
chr8_8824521_8824567	CA	MFHAS1	intronic	Small_Intestine_Terminal_Ileum	ENSG00000233609	RPL10P19	transcribed_processed_pseudogene	NO	136.656	172	-0.032001	0.0793243	0.000181929	101.713	0.0519207
chr16_1299861_1299901	TTCA	TPSD1;UBE2I	intergenic	Skin_Sun_Exposed_Lower_leg	ENSG00000103275	UBE2I	Protein coding	NO	8.999	557	0.088995	0.0249478	0.000181932	115.579	0.0123403
chr14_70883802_70883862	ATCC	MAP3K9;PCNX1	intergenic	Nerve_Tibial	ENSG00000100731	PCNX1	Protein coding	NO	23.573	488	-0.153635	0.0284425	0.000181933	117.415	0.0115954
chr15_66566739_66566807	TTTC	LCTL	upstream	Brain_Anterior_cingulate_cortex_BA24	ENSG00000075131	TIPIN	Protein coding	NO	180.027	141	-0.082707	0.0961972	0.00018194	93.9399	0.0531216
chr4_4574977_4575007	AC	STX18-AS1	ncRNA_intronic	Esophagus_Gastroesophageal_Junction	ENSG00000145220	LYAR	Protein coding	NO	284.838	322	0.03975	0.0428988	0.000181944	109.988	0.0213337
chr8_11326469_11326493	TTG	MTMR9	UTR3	Esophagus_Mucosa	ENSG00000269918	.	lncRNA	NO	219.777	449	0.081221	0.0308877	0.000181949	110.081	0.0146971
chr4_87000605_87000641	TG	AFF1	intronic	Esophagus_Gastroesophageal_Junction	ENSG00000251411	ARPC1AP4	processed_pseudogene	NO	85.806	322	0.033744	0.0428983	0.000181958	109.996	0.0213337
chr4_151504562_151504632	TTATG	FAM160A1	intronic	Pituitary	ENSG00000164142	FHIP1A	Protein coding	NO	21.988	230	0.157756	0.0597185	0.000181963	121.027	0.0288435
chr17_35476454_35476535	AAGG	SLFN12L	intronic	Adipose_Visceral_Omentum	ENSG00000270379	HEATR9	Protein coding	NO	392.332	459	-0.059029	0.030221	0.000181968	112.941	0.017475
chr7_65286809_65286837	TAT	INTS4P1;ZNF92	intergenic	Pancreas	ENSG00000213462	ERV3-1	Protein coding	NO	280.08	80	-0.172736	0.165344	0.000181969	103.483	0.025583
chr8_11512654_11512682	TTTG	BLK	intronic	Cells_EBV-transformed_lymphocytes	ENSG00000136573	BLK	Protein coding	YES	18.281	137	-0.233127	0.0989085	0.000181984	89.1281	0.0644787
chr13_91801253_91801293	TG	GPC5	intronic	Brain_Cerebellum	ENSG00000179399	GPC5	Protein coding	YES	76.215	202	0.05789	0.0678081	0.000181989	98.7963	0.0219547
chr18_23699024_23699054	AG	LAMA3	intronic	Thyroid	ENSG00000053747	LAMA3	Protein coding	YES	9.355	534	0.057878	0.026012	0.000181997	118.515	0.0111282
chr2_68253596_68253637	GT	PPP3R1;CNRIP1	intergenic	Skin_Sun_Exposed_Lower_leg	ENSG00000115946	PNO1	Protein coding	NO	80.5095	557	0.036747	0.0249465	0.000182	115.622	0.0123436
chr9_21915000_21915058	TTCC	MTAP;CDKN2A-DT	intergenic	Colon_Sigmoid	ENSG00000099810	MTAP	Protein coding	NO	15.361	310	-0.019268	0.0445332	0.000182	111.515	0.0230164
chr6_70526766_70526802	AC	FAM135A	intronic	Brain_Anterior_cingulate_cortex_BA24	ENSG00000271967	.	lncRNA	NO	69.654	139	0.087328	0.0975313	0.000182002	93.972	0.0531216
chr1_40474990_40475025	AC	ZFP69B;ZFP69	intergenic	Adrenal_Gland	ENSG00000238287	EXO5-DT	lncRNA	NO	33.6535	203	0.1265	0.0674806	0.000182011	92.7679	0.0351394
chr7_55846065_55846091	TA	SEPTIN14	intronic	Artery_Tibial	ENSG00000146733	PSPH	Protein coding	NO	188.078	158	-0.043326	0.086144	0.000182015	106.405	0.0122516
chr22_29982937_29982975	TG	MTMR3	intronic	Muscle_Skeletal	ENSG00000128342	LIF	Protein coding	NO	263.783	655	0.028079	0.0212396	0.000182019	97.2168	0.0121339
chr22_40727442_40727472	GA	MCHR1;SLC25A17	intergenic	Brain_Nucleus_accumbens_basal_ganglia	ENSG00000100372	SLC25A17	Protein coding	NO	52.737	192	0.051351	0.0712541	0.000182021	96.0513	0.0350552
chr22_50090012_50090059	GCGGC	MOV10L1	UTR5	Thyroid	ENSG00000073146	MOV10L1	Protein coding	YES	0.0095	511	0.156245	0.0271716	0.000182036	118.541	0.0111295
chr22_36912881_36912921	TCAT	CSF2RB	upstream	Whole_Blood	ENSG00000133466	C1QTNF6	Protein coding	NO	273.047	616	0.131728	0.0225739	0.000182052	95.5001	0.0126256
chr5_140648007_140648060	GT	IK	intronic	Brain_Cerebellar_Hemisphere	ENSG00000204961	PCDHA9	Protein coding	NO	199.738	165	0.077589	0.0825882	0.000182065	97.4851	0.0288588
chr7_135732689_135732741	CA	FAM180A	UTR3	Colon_Transverse	ENSG00000273219	.	lncRNA	NO	28.178	328	-0.046035	0.0421209	0.000182078	115.896	0.025652
chr16_67503586_67503634	GAAG	AGRP;LOC100505942	intergenic	Pituitary	ENSG00000159714	ZDHHC1	Protein coding	NO	86.777	230	-0.092336	0.0597128	0.000182097	121.116	0.0288578
chr2_72700237_72700271	AC	EXOC6B	intronic	Esophagus_Muscularis	ENSG00000144036	EXOC6B	Protein coding	YES	125.751	417	0.044282	0.0332286	0.000182099	109.289	0.0149322
chr4_119435308_119435328	AC	LINC01061;GTF2IP12	intergenic	Colon_Sigmoid	ENSG00000138735	PDE5A	Protein coding	NO	70.617	299	-0.018102	0.0461432	0.000182104	111.578	0.0230248
chr6_109460523_109460551	AC	MICAL1	intronic	Brain_Frontal_Cortex_BA9	ENSG00000185250	PPIL6	Protein coding	NO	19.366	165	0.131249	0.0825859	0.000182105	95.2987	0.0415245
chr2_64020148_64020172	AC	VPS54	upstream	Artery_Aorta	ENSG00000143952	VPS54	Protein coding	YES	0.732	346	0.023696	0.0399572	0.000182119	109.242	0.0182954
chr12_50516213_50516270	TC	DIP2B	intronic	Thyroid	ENSG00000139624	CERS5	Protein coding	NO	348.709	534	-0.049741	0.0260096	0.00018212	118.595	0.0111315
chr3_40451411_40451447	CA	ENTPD3-AS1	ncRNA_intronic	Testis	ENSG00000177873	ZNF619	Protein coding	NO	25.684	296	-0.054844	0.0466031	0.00018212	153.677	0.0190998
chr5_43818543_43818598	TTCC	NNT;FGF10	intergenic	Thyroid	ENSG00000248092	NNT-AS1	lncRNA	NO	215.34	534	0.049069	0.0260096	0.00018212	118.596	0.0111315
chr9_121283671_121283707	TTCA	GSN-AS1	ncRNA_exonic	Skin_Not_Sun_Exposed_Suprapubic	ENSG00000056558	TRAF1	Protein coding	NO	354.516	508	0.060766	0.0273289	0.000182123	116.043	0.0138311
chr3_139328002_139328026	GT	PISRT1;MRPS22	intergenic	Cells_Cultured_fibroblasts	ENSG00000272656	.	lncRNA	NO	21.357	427	0.06533	0.0324581	0.000182125	100.759	0.0126645
chr15_67405390_67405429	TCA	IQCH-AS1	ncRNA_exonic	Esophagus_Mucosa	ENSG00000103599	IQCH	Protein coding	NO	32.8895	449	-0.157411	0.0308837	0.000182128	110.19	0.0147076
chr1_1708834_1708870	TCC	CDK11A	exonic	Cells_Cultured_fibroblasts	ENSG00000189339	SLC35E2B	Protein coding	NO	16.057	427	-0.132708	0.0324578	0.000182133	100.764	0.0126645
chr20_62341039_62341079	AAAT	LAMA5	intronic	Brain_Nucleus_accumbens_basal_ganglia	ENSG00000228812	LAMA5-AS1	lncRNA	NO	11.911	191	-0.110822	0.0716125	0.000182135	96.1115	0.0350644
chr10_99512325_99512373	TG	GOT1;LINC01475	intergenic	Brain_Substantia_nigra	ENSG00000023839	ABCC2	Protein coding	NO	270.291	105	-0.052887	0.127718	0.000182145	92.8505	0.095293
chr15_49589542_49589588	AC	FAM227B	intronic	Cells_Cultured_fibroblasts	ENSG00000140285	FGF7	Protein coding	NO	155.169	427	-0.023795	0.0324576	0.000182146	100.771	0.0126645
chr17_17793779_17793818	CAG	RAI1	exonic	Nerve_Tibial	ENSG00000091542	ALKBH5	Protein coding	NO	389.279	488	0.128401	0.0284379	0.000182154	117.558	0.0116083
chr14_106224323_106224404	AG	ADAM6;LINC00226	intergenic	Minor_Salivary_Gland	ENSG00000211972	IGHV3-66	IG_V_gene	NO	451.18	142	-0.205712	0.0955272	0.000182157	98.9266	0.0707124
chr10_16825628_16825674	GT	CUBN	intronic	Colon_Transverse	ENSG00000148484	RSU1	Protein coding	NO	8.188	328	-0.03934	0.0421183	0.000182161	115.949	0.0256581
chr22_19007461_19007507	TG	DGCR5	ncRNA_intronic	Adipose_Visceral_Omentum	ENSG00000273311	DGCR11	lncRNA	NO	40.891	459	-0.080598	0.0302165	0.000182172	113.067	0.0174918
chr4_146177027_146177049	GT	LSM6	intronic	Stomach	ENSG00000279845	.	TEC	NO	3.813	286	0.208947	0.0482048	0.000182175	110.937	0.0345535
chr3_158827881_158827985	GA	MFSD1	intronic	Esophagus_Muscularis	ENSG00000279311	.	TEC	NO	41.965	417	-0.019894	0.0332267	0.000182177	109.336	0.0149366
chr22_23787366_23787382	CG	SMARCB1	intronic	Heart_Left_Ventricle	ENSG00000272733	.	lncRNA	NO	203.515	348	-0.165533	0.0397287	0.000182184	98.1205	0.0234122
chr10_132187319_132187393	GCCCG	DPYSL4	intronic	Liver	ENSG00000151640	DPYSL4	Protein coding	YES	0.297	195	0.099405	0.0701752	0.00018219	87.5362	0.0442325
chr1_998743_998784	GCGGAGCGGAGGGC	HES4	downstream	Skin_Sun_Exposed_Lower_leg	ENSG00000188290	HES4	Protein coding	YES	1.2175	556	-0.030316	0.0249876	0.000182192	115.744	0.012354
chr6_25932367_25932411	AAAG	SLC17A2;TRIM38	intergenic	Esophagus_Gastroesophageal_Junction	ENSG00000272810	.	lncRNA	NO	80.852	322	-0.017612	0.0428911	0.000182193	110.138	0.021357
chr17_48677963_48678017	TC	MIR196A1;PRAC1	intergenic	Brain_Cerebellar_Hemisphere	ENSG00000120093	HOXB3	Protein coding	NO	73.078	166	-0.053763	0.0820967	0.000182198	97.5561	0.0288713
chr17_2066652_2066694	AC	SMG6	intronic	Skin_Not_Sun_Exposed_Suprapubic	ENSG00000141258	SGSM2	Protein coding	NO	270.825	508	0.034825	0.0273274	0.000182198	116.091	0.0138352
chr7_66050626_66050650	CA	GUSB;ASL	intergenic	Stomach	ENSG00000224316	GTF2IP5	unprocessed_pseudogene	NO	277.018	286	-0.178262	0.0482039	0.000182199	110.951	0.0345535
chr19_41109164_41109236	GGAA	CYP2A13;CYP2F1	intergenic	Ovary	ENSG00000123815	COQ8B	Protein coding	NO	383.416	147	-0.049304	0.0923768	0.000182201	97.8422	0.062519
chr1_212897349_212897369	AC	FLVCR1	UTR3	Esophagus_Mucosa	ENSG00000198468	FLVCR1-DT	lncRNA	NO	39.22	449	-0.049091	0.0308819	0.000182208	110.238	0.0147122
chr10_77856453_77856479	AC	DLG5	intronic	Muscle_Skeletal	ENSG00000228748	.	lncRNA	NO	65.805	655	-0.102956	0.0212366	0.000182211	97.3195	0.0121452
chr12_121678765_121678794	CT	MORN3;TMEM120B	intergenic	Heart_Atrial_Appendage	ENSG00000158104	HPD	Protein coding	NO	178.804	364	0.006324	0.0380034	0.000182214	105.899	0.0201598
chr2_95963928_95964014	AT	ANKRD36C	intronic	Thyroid	ENSG00000236750	.	processed_pseudogene	NO	321.991	137	0.024461	0.0988915	0.00018223	118.667	0.0111372
chr2_132687712_132687756	AC	NCKAP5	intronic	Esophagus_Muscularis	ENSG00000150551	LYPD1	Protein coding	NO	16.155	417	-0.064421	0.0332253	0.000182237	109.372	0.0149395
chr7_5447529_5447561	GATA	LOC100129484;FBXL18	intergenic	Adipose_Visceral_Omentum	ENSG00000075618	FSCN1	Protein coding	NO	145.271	459	-0.014922	0.0302149	0.000182247	113.114	0.0174963
chr1_25812564_25812606	AC	SELENON	intronic	Brain_Cortex	ENSG00000117640	MTFR1L	Protein coding	NO	6.055	199	0.033167	0.0687941	0.000182251	96.3877	0.0289279
chr14_34981184_34981226	AC	SRP54-AS1	ncRNA_intronic	Brain_Substantia_nigra	ENSG00000151327	FAM177A1	Protein coding	NO	63.912	105	-0.040013	0.127708	0.000182263	92.9106	0.095293
chr20_31486392_31486465	GA	LINC00028	ncRNA_intronic	Colon_Sigmoid	ENSG00000088320	REM1	Protein coding	NO	11.1405	310	0.011261	0.0445247	0.000182266	111.678	0.0230405
chr1_145804499_145804533	CA	RNF115	intronic	Colon_Transverse	ENSG00000186364	NUDT17	Protein coding	NO	41.114	328	-0.12538	0.0421146	0.000182283	116.027	0.0256696
chr15_41656322_41656378	TC	TYRO3;MGA	intergenic	Muscle_Skeletal	ENSG00000137806	NDUFAF1	Protein coding	NO	246.947	655	-0.006274	0.0212354	0.000182292	97.363	0.0121491
chr16_15613661_15613711	AATA	MARF1	intronic	Brain_Hypothalamus	ENSG00000072864	NDE1	Protein coding	NO	29.581	157	0.043549	0.0866592	0.000182301	97.0458	0.052685
chr16_72087326_72087368	TG	TXNL4B	intronic	Brain_Caudate_basal_ganglia	ENSG00000102967	DHODH	Protein coding	NO	71.724	184	-0.11203	0.0742602	0.000182305	95.6476	0.0353857
chr6_17821552_17821588	GT	KIF13A	intronic	Skin_Not_Sun_Exposed_Suprapubic	ENSG00000137177	KIF13A	Protein coding	YES	4.37	508	0.010931	0.0273253	0.000182305	116.159	0.0138417
chr14_59508399_59508437	AC	CCDC175	intronic	Skin_Sun_Exposed_Lower_leg	ENSG00000139970	RTN1	Protein coding	NO	97.091	557	-0.027935	0.024941	0.000182307	115.818	0.0123605
chr6_37985499_37985527	CA	ZFAND3	intronic	Esophagus_Gastroesophageal_Junction	ENSG00000156639	ZFAND3	Protein coding	YES	55.554	322	-0.035166	0.0428875	0.000182308	110.208	0.0213663
chr2_189742865_189742981	AC	ANKAR	intronic	Cells_Cultured_fibroblasts	ENSG00000138381	ASNSD1	Protein coding	NO	81.46	427	0.00904	0.0324537	0.00018231	100.862	0.0126727
chr8_71084900_71084998	CCTT	XKR9;EYA1	intergenic	Cells_Cultured_fibroblasts	ENSG00000147592	LACTB2	Protein coding	NO	415.764	427	0.013529	0.0324537	0.000182311	100.862	0.0126727
chr19_49021404_49021470	AG	LOC101059948;CGB3	intergenic	Spleen	ENSG00000105559	PLEKHA4	Protein coding	NO	152.82	205	0.156409	0.0668219	0.000182326	116.144	0.0328275
chr11_74146710_74146748	CA	C2CD3	intronic	Small_Intestine_Terminal_Ileum	ENSG00000149380	P4HA3	Protein coding	NO	101.181	172	-0.047081	0.079302	0.000182328	101.936	0.0520077
chr19_4864098_4864150	GT	PLIN3	intronic	Muscle_Skeletal	ENSG00000267030	.	lncRNA	NO	416.82	654	-0.037656	0.021267	0.000182332	97.3843	0.0121492
chr4_26851304_26851360	CTAT	TBC1D19;STIM2-AS1	intergenic	Muscle_Skeletal	ENSG00000109689	STIM2	Protein coding	NO	6.269	655	0.024576	0.0212346	0.00018234	97.3883	0.0121492
chr16_84197184_84197206	TG	LOC654780;ADAD2	upstream;downstream	Colon_Sigmoid	ENSG00000140943	MBTPS1	Protein coding	NO	80.253	310	0.023042	0.0445218	0.000182356	111.732	0.0230464
chr1_201347102_201347195	TG	PKP1;TNNT2	intergenic	Muscle_Skeletal	ENSG00000081277	PKP1	Protein coding	NO	18.8135	655	-0.016209	0.0212343	0.000182364	97.4015	0.0121494
chr15_41560388_41560429	GT	TYRO3	intronic	Adipose_Visceral_Omentum	ENSG00000243789	JMJD7	Protein coding	NO	267.683	459	0.04816	0.0302123	0.000182364	113.187	0.0175022
chr5_83209083_83209122	GT	XRCC4	intronic	Brain_Spinal_cord_cervical_c-1	ENSG00000249664	.	lncRNA	NO	195.994	120	0.246326	0.112353	0.000182373	95.2986	0.0638303
chr3_101573112_101573138	AC	PCNP	upstream	Whole_Blood	ENSG00000182504	CEP97	Protein coding	NO	151.409	616	-0.019903	0.0225686	0.000182375	95.6696	0.012643
chr7_2434101_2434141	CCGC	CHST12	UTR3	Adipose_Subcutaneous	ENSG00000106263	EIF3B	Protein coding	NO	55.434	530	0.045584	0.0261992	0.000182384	113.094	0.0137701
chr4_47339823_47339855	CA	GABRB1	intronic	Colon_Sigmoid	ENSG00000109158	GABRA4	Protein coding	NO	346.258	310	-0.089733	0.0445208	0.000182388	111.752	0.0230464
chr2_54562696_54562735	TG	SPTBN1	intronic	Muscle_Skeletal	ENSG00000238018	SPTBN1-AS2	lncRNA	NO	100.076	655	0.049331	0.0212339	0.000182389	97.4145	0.0121494
chr7_135561901_135561937	TCCT	NUP205	intronic	Pituitary	ENSG00000273219	.	lncRNA	NO	142.618	230	0.184118	0.0597002	0.000182393	121.313	0.0288978
chr1_203012148_203012184	CA	TMEM183A	intronic	Minor_Salivary_Gland	ENSG00000163444	TMEM183A	Protein coding	YES	3.426	141	-0.06086	0.0961664	0.000182397	99.057	0.070755
chr17_4668866_4668987	AT	PELP1	downstream	Spleen	ENSG00000196388	INCA1	Protein coding	NO	328.106	71	-0.03216	0.184872	0.000182399	116.19	0.0328313
chr4_87138490_87138522	GT	AFF1	UTR3	Breast_Mammary_Tissue	ENSG00000170509	HSD17B13	Protein coding	NO	184.376	377	-0.069337	0.0367038	0.000182399	117.947	0.0227522
chr19_4864098_4864150	GT	PLIN3	intronic	Adipose_Subcutaneous	ENSG00000105355	PLIN3	Protein coding	YES	2.988	529	0.022409	0.0262478	0.000182415	113.113	0.0137707
chr2_54038673_54038713	TA	ACYP2	intronic	Artery_Aorta	ENSG00000233266	HMGB1P31	processed_pseudogene	NO	12.641	99	-0.047508	0.135072	0.000182416	109.42	0.0183191
chr5_177716964_177717000	GT	LOC202181;FAM153A	intergenic	Brain_Anterior_cingulate_cortex_BA24	ENSG00000272459	FAM193B-DT	lncRNA	NO	162.158	141	-0.102119	0.096165	0.000182419	94.1872	0.053183
chr11_68857840_68857882	CA	CPT1A;MRPL21	intergenic	Small_Intestine_Terminal_Ileum	ENSG00000132740	IGHMBP2	Protein coding	NO	46.002	172	-0.241307	0.0792968	0.00018242	101.987	0.0520077
chr1_45486782_45486818	AC	TESK2	intronic	Cells_Cultured_fibroblasts	ENSG00000159596	TMEM69	Protein coding	NO	201.381	426	0.013811	0.0325264	0.000182422	100.924	0.0126789
chr2_113528144_113528172	ATGT	PGM5P3-AS1	ncRNA_intronic	Muscle_Skeletal	ENSG00000136682	ZNG1B	Protein coding	NO	46.64	655	0.046429	0.0212334	0.000182422	97.4326	0.0121494
chr10_117366592_117366613	ACC	PDZD8	intronic	Brain_Hypothalamus	ENSG00000165650	PDZD8	Protein coding	YES	7.8785	160	-0.11137	0.0850735	0.000182425	97.112	0.0526924
chr11_33301821_33301855	AC	HIPK3	intronic	Muscle_Skeletal	ENSG00000176148	TCP11L1	Protein coding	NO	233.151	655	0.023364	0.0212332	0.000182433	97.4383	0.0121494
chr12_133097819_133097849	TG	ZNF140	intronic	Skin_Sun_Exposed_Lower_leg	ENSG00000214029	ZNF891	Protein coding	NO	32.439	557	0.01651	0.0249385	0.000182441	115.902	0.0123669
chr14_50328906_50328940	TA	CDKL1	UTR3	Esophagus_Muscularis	ENSG00000125375	DMAC2L	Protein coding	NO	6.381	405	-0.058617	0.0341936	0.000182444	109.496	0.0149544
chr3_56556842_56556910	GT	CCDC66	upstream	Brain_Cerebellar_Hemisphere	ENSG00000187672	ERC2	Protein coding	NO	87.781	166	-0.013134	0.0820822	0.000182448	97.6903	0.0289025
chr15_84766706_84766740	GT	ZNF592	intronic	Brain_Amygdala	ENSG00000188388	GOLGA6L3P	unprocessed_pseudogene	NO	473.749	120	-0.081464	0.112347	0.000182451	92.9463	0.0806826
chr18_24932693_24932725	CA	LINC01894	downstream	Spleen	ENSG00000266573	.	lncRNA	NO	206.752	205	0.084624	0.0668153	0.000182466	116.233	0.0328341
chr2_203683138_203683164	GT	RAPH1;CD28	intergenic	Cells_Cultured_fibroblasts	ENSG00000173166	RAPH1	Protein coding	NO	147.816	427	-0.076743	0.03245	0.000182469	100.95	0.0126789
chr18_41602736_41602756	AT	KC6;PIK3C3	intergenic	Esophagus_Gastroesophageal_Junction	ENSG00000267313	KC6	lncRNA	NO	29.329	300	-0.012854	0.0459794	0.000182478	110.31	0.0213821
chr4_82712243_82712297	AT	SCD5	intronic	Muscle_Skeletal	ENSG00000189308	LIN54	Protein coding	NO	215.928	191	-0.005141	0.0715941	0.000182496	97.4716	0.012152
chr6_30813412_30813430	GT	LINC00243	ncRNA_exonic	Colon_Transverse	ENSG00000204538	PSORS1C2	Protein coding	NO	325.645	328	0.050994	0.0421081	0.000182497	116.162	0.0256873
chr4_87000605_87000641	TG	AFF1	intronic	Prostate	ENSG00000251411	ARPC1AP4	processed_pseudogene	NO	85.806	199	0.044845	0.068782	0.000182499	120.333	0.0479415
chr11_122996378_122996435	AAAG	BSX;LOC341056	intergenic	Colon_Transverse	ENSG00000109944	JHY	Protein coding	NO	61.3665	328	0.026741	0.0421079	0.000182505	116.168	0.0256873
chr11_65250260_65250363	AAAG	SLC22A20P;POLA2	intergenic	Esophagus_Mucosa	ENSG00000197847	SLC22A20P	transcribed_unitary_pseudogene	NO	29.1505	449	0.035882	0.0308752	0.000182506	110.418	0.0147342
chr7_30520837_30520927	GA	GGCT;GARS1-DT	intergenic	Thyroid	ENSG00000263683	.	lncRNA	NO	29.335	534	0.031649	0.0260023	0.00018251	118.849	0.0111522
chr8_21557367_21557407	CA	LOC101929172;GFRA2	intergenic	Colon_Sigmoid	ENSG00000168546	GFRA2	Protein coding	NO	230.772	310	0.108662	0.0445166	0.000182517	111.831	0.023058
chr12_69498519_69498551	TG	FRS2	intronic	Colon_Transverse	ENSG00000166226	CCT2	Protein coding	NO	86.891	328	0.014819	0.0421071	0.00018253	116.184	0.0256873
chr6_31809556_31809594	AC	HSPA1L	downstream	Brain_Caudate_basal_ganglia	ENSG00000244355	LY6G6D	Protein coding	NO	94.219	183	0.129479	0.0746436	0.000182537	95.7693	0.0354176
chr1_201529591_201529618	TGT	LOC107985246	ncRNA_intronic	Stomach	ENSG00000224536	CSRP1-AS1	lncRNA	NO	22.3635	286	-0.173243	0.0481919	0.000182547	111.163	0.034598
chr2_99165019_99165061	AC	LIPT1;MITD1	intergenic	Stomach	ENSG00000185414	MRPL30	Protein coding	NO	16.112	286	0.029399	0.0481919	0.000182547	111.163	0.034598
chr7_151084842_151084886	AC	AGAP3	upstream	Skin_Sun_Exposed_Lower_leg	ENSG00000133612	AGAP3	Protein coding	YES	0.967	557	0.034546	0.0249366	0.000182548	115.971	0.0123729
chr9_14991461_14991546	CCTTGCCCCACCATCTTACA	FREM1;LOC389705	intergenic	Adipose_Subcutaneous	ENSG00000215237	.	unprocessed_pseudogene	NO	1.8085	530	-0.090487	0.0261959	0.000182561	113.203	0.0137801
chr2_230782980_230783009	TTTTTG	CAB39	intronic	Testis	ENSG00000135932	CAB39	Protein coding	YES	3.9885	296	-0.081612	0.0465881	0.000182569	154.056	0.0191408
chr6_31652320_31652360	AC	BAG6	UTR5	Thyroid	ENSG00000204351	SKIC2	Protein coding	NO	306.776	534	-0.037383	0.0260011	0.000182572	118.889	0.0111549
chr14_35645346_35645390	GT	RALGAPA1	intronic	Brain_Putamen_basal_ganglia	ENSG00000174373	RALGAPA1	Protein coding	YES	18.092	163	0.058806	0.083543	0.000182575	92.4517	0.0414582
chr4_76276037_76276069	AC	FAM47E;FAM47E-STBD1	intronic	Artery_Tibial	ENSG00000118804	STBD1	Protein coding	NO	30.68	532	0.017657	0.0260979	0.000182578	106.734	0.0122867
chr15_64811964_64812018	GT	RBPMS2;PIF1	intergenic	Testis	ENSG00000180304	OAZ2	Protein coding	NO	108.71	296	-0.025893	0.0465878	0.000182579	154.064	0.0191408
chr7_101483990_101484034	GT	COL26A1	intronic	Cells_Cultured_fibroblasts	ENSG00000232445	EMSLR	lncRNA	NO	175.716	427	-0.04309	0.0324469	0.000182598	101.021	0.0126862
chr15_75097199_75097254	TTTC	PPCDC;C15orf39	intergenic	Heart_Left_Ventricle	ENSG00000198794	SCAMP5	Protein coding	NO	79.5735	350	-0.03254	0.0394927	0.000182602	98.3452	0.0234602
chr21_39313589_39313614	CGC	BRWD1	UTR5	Spleen	ENSG00000255568	BRWD1-AS2	lncRNA	NO	0.3055	202	-0.230877	0.0677786	0.000182602	116.319	0.0328492
chr15_77603998_77604013	GT	LOC101929457;LINGO1	intergenic	Heart_Atrial_Appendage	ENSG00000173517	PEAK1	Protein coding	NO	183.862	364	-0.065328	0.0379927	0.000182604	106.126	0.0201991
chr17_49763123_49763163	AC	FAM117A	intronic	Thyroid	ENSG00000275025	.	lncRNA	NO	335.756	534	0.117937	0.0260003	0.000182612	118.916	0.0111558
chr11_118607329_118607393	GTG	PHLDB1	intronic	Cells_Cultured_fibroblasts	ENSG00000019144	PHLDB1	Protein coding	YES	0.254	427	0.01732	0.0324464	0.000182618	101.033	0.0126862
chr1_121167062_121167092	AC	FAM72B	downstream	Nerve_Tibial	ENSG00000213244	H3P4	unprocessed_pseudogene	NO	48.467	484	0.165003	0.0286611	0.000182619	117.858	0.0116357
chr2_159324625_159324689	AC	BAZ2B	intronic	Thyroid	ENSG00000196151	WDSUB1	Protein coding	NO	37.954	534	0.022066	0.0260002	0.000182621	118.921	0.0111558
chr4_119415539_119415569	TATTT	LINC01061;GTF2IP12	intergenic	Brain_Cortex	ENSG00000250412	KLHL2P1	unprocessed_pseudogene	NO	81.225	193	-0.350519	0.0708634	0.000182623	96.5847	0.0289609
chr10_34750462_34750510	AC	PARD3	intronic	Artery_Tibial	ENSG00000148498	PARD3	Protein coding	YES	64.81	532	-0.03217	0.0260968	0.000182634	106.767	0.0122876
chr6_43080954_43080977	AC	PTK7	intronic	Colon_Sigmoid	ENSG00000124587	PEX6	Protein coding	NO	101.784	310	-0.109026	0.0445128	0.000182638	111.905	0.0230685
chr13_85350967_85351065	AAG	LINC00375;LINC00351	intergenic	Testis	ENSG00000226317	LINC00351	lncRNA	NO	12.585	296	0.01619	0.0465858	0.000182639	154.115	0.0191423
chr4_82841442_82841468	TA	SEC31A	intronic	Esophagus_Muscularis	ENSG00000251022	THAP9-AS1	lncRNA	NO	59.047	114	0.016061	0.118005	0.000182645	109.617	0.0149688
chr6_31652320_31652360	AC	BAG6	UTR5	Skin_Sun_Exposed_Lower_leg	ENSG00000204371	EHMT2	Protein coding	NO	232.466	557	-0.032103	0.0249347	0.000182654	116.038	0.0123787
chr5_61070596_61070645	AC	NDUFAF2	intronic	Muscle_Skeletal	ENSG00000164181	ELOVL7	Protein coding	NO	226.346	654	0.085169	0.021262	0.000182654	97.5564	0.0121611
chr2_73385903_73385951	GGA	ALMS1	exonic	Cells_EBV-transformed_lymphocytes	ENSG00000116127	ALMS1	Protein coding	YES	0.018	137	-0.117321	0.0988613	0.000182668	89.463	0.064516
chr17_39025971_39026019	GGAA	LINC02079	downstream	Brain_Nucleus_accumbens_basal_ganglia	ENSG00000263874	LASP1NB	Protein coding	NO	100.827	192	0.084396	0.071221	0.000182676	96.3972	0.0351558
chr19_864042_864060	CA	CFD	downstream	Cells_Cultured_fibroblasts	ENSG00000175221	MED16	Protein coding	NO	7.015	427	0.021445	0.032445	0.000182678	101.066	0.0126887
chr2_113287445_113287483	GT	PAX8;CBWD2	intergenic	Cells_EBV-transformed_lymphocytes	ENSG00000189223	PAX8-AS1	lncRNA	NO	17.64	137	-0.099879	0.0988605	0.00018268	89.4688	0.064516
chr19_51687258_51687302	ATAC	SPACA6P-AS	ncRNA_exonic	Skin_Not_Sun_Exposed_Suprapubic	ENSG00000105379	ETFB	Protein coding	NO	320.892	508	-0.060147	0.0273178	0.000182681	116.399	0.0138669
chr3_52300764_52300808	TG	GLYCTK;DNAH1	intergenic	Skin_Sun_Exposed_Lower_leg	ENSG00000168268	NT5DC2	Protein coding	NO	224.274	557	-0.040032	0.0249339	0.000182698	116.066	0.0123803
chr4_67509207_67509255	AC	CENPC	intronic	Testis	ENSG00000250656	ST3GAL1P1	processed_pseudogene	NO	208.157	296	0.078586	0.0465837	0.000182699	154.166	0.0191463
chr15_74170093_74170125	CA	ISLR2;ISLR	intergenic	Artery_Coronary	ENSG00000167178	ISLR2	Protein coding	NO	38.207	195	0.173614	0.0701497	0.000182702	95.5539	0.044882
chr18_12597157_12597205	AC	SPIRE1	intronic	Brain_Substantia_nigra	ENSG00000267199	.	lncRNA	NO	153.885	105	0.068743	0.127669	0.000182707	93.1368	0.095427
chr17_37870723_37870769	AC	YWHAEP7	ncRNA_intronic	Cells_EBV-transformed_lymphocytes	ENSG00000274487	NPEPPSP1	transcribed_unprocessed_pseudogene	NO	386.406	137	0.0737	0.0988584	0.00018271	89.4837	0.064516
chr11_72040445_72040511	AC	NUMA1	intronic	Whole_Blood	ENSG00000256518	FOLR1P1	unprocessed_pseudogene	NO	118.344	616	0.047439	0.0225627	0.000182736	95.8591	0.0126635
chr9_131504755_131504791	TG	POMT1	intronic	Artery_Aorta	ENSG00000160539	PLPP7	Protein coding	NO	214.961	346	-0.042135	0.0399393	0.000182739	109.614	0.0183485
chr19_19272692_19272728	GT	TM6SF2	intronic	Skin_Not_Sun_Exposed_Suprapubic	ENSG00000250067	YJEFN3	Protein coding	NO	256.151	508	-0.059414	0.0273167	0.00018274	116.437	0.0138696
chr3_108427598_108427636	AC	MYH15	intronic	Whole_Blood	ENSG00000198919	DZIP3	Protein coding	NO	162.088	616	0.022186	0.0225625	0.000182744	95.863	0.0126635
chr6_38545855_38545901	AC	BTBD9	intronic	Muscle_Skeletal	ENSG00000183826	BTBD9	Protein coding	YES	50.11	655	-0.026007	0.0212282	0.000182757	97.6111	0.0121664
chr15_79836562_79836610	GT	MINAR1;MTHFS	intergenic	Artery_Tibial	ENSG00000261229	.	lncRNA	NO	7.718	532	0.044418	0.0260945	0.000182758	106.84	0.0122943
chr8_71948816_71948872	AGGA	MSC-AS1	ncRNA_intronic	Skin_Not_Sun_Exposed_Suprapubic	ENSG00000178860	MSC	Protein coding	NO	104.432	508	0.03675	0.0273163	0.00018276	116.449	0.0138696
chr6_149847824_149847878	AC	LRP11	intronic	Skin_Sun_Exposed_Lower_leg	ENSG00000278899	.	lncRNA	NO	130.23	557	0.052697	0.0249327	0.000182761	116.106	0.0123833
chr20_20985643_20985672	CATT	RALGAPA2;LINC00237	intergenic	Skin_Sun_Exposed_Lower_leg	ENSG00000088970	KIZ	Protein coding	NO	140.326	557	-0.059994	0.0249324	0.000182782	116.119	0.0123834
chr3_98741051_98741083	GT	ST3GAL6	intronic	Brain_Cerebellum	ENSG00000239445	ST3GAL6-AS1	lncRNA	NO	8.31	202	0.104714	0.0677693	0.000182796	99.234	0.0220422
chr7_24794264_24794312	TC	GSDME;OSBPL3	intergenic	Minor_Salivary_Gland	ENSG00000105928	GSDME	Protein coding	NO	36.348	142	0.115712	0.0954839	0.000182805	99.2783	0.0708625
chr17_45182847_45182891	TG	LOC105371795;LOC339192	intergenic	Esophagus_Gastroesophageal_Junction	ENSG00000204650	LINC02210	transcribed_unitary_pseudogene	NO	437.459	322	-0.060827	0.0428722	0.000182806	110.509	0.0214164
chr17_32459115_32459139	AT	PSMD11	intronic	Adipose_Subcutaneous	ENSG00000274341	.	lncRNA	NO	51.114	157	0.08774	0.0866282	0.000182809	113.358	0.0137972
chr16_58603408_58603462	GT	CNOT1	intronic	Pituitary	ENSG00000103037	SETD6	Protein coding	NO	85.249	230	0.060456	0.0596822	0.000182817	121.595	0.0289511
chr4_158768315_158768353	TG	FNIP2	upstream	Brain_Putamen_basal_ganglia	ENSG00000052795	FNIP2	Protein coding	YES	0.692	163	0.07083	0.0835284	0.000182823	92.5774	0.0414767
chr9_97851907_97851929	CCGCC	PTCSC2	ncRNA_intronic	Esophagus_Mucosa	ENSG00000136932	TRMO	Protein coding	NO	60.553	449	0.019666	0.030868	0.000182828	110.613	0.0147563
chr3_49202495_49202545	TG	IHO1	intronic	Liver	ENSG00000177479	ARIH2	Protein coding	NO	219.81	195	-0.036613	0.0701434	0.00018283	87.8438	0.0443655
chr14_23567689_23567701	CAGCGG	LOC102724814	ncRNA_exonic	Prostate	ENSG00000157306	ZFHX2-AS1	lncRNA	NO	54.346	199	0.18474	0.0687657	0.000182833	120.554	0.0479934
chr17_10730672_10730717	TG	TMEM220-AS1	ncRNA_intronic	Prostate	ENSG00000264016	.	lncRNA	NO	38.2945	199	0.042304	0.0687652	0.000182842	120.559	0.0479934
chr3_15946321_15946357	TA	MIR563;GALNT15	intergenic	Artery_Aorta	ENSG00000271964	.	lncRNA	NO	368.1	99	-0.115709	0.135032	0.000182845	109.678	0.0183561
chr7_77025745_77025781	ATAA	SPDYE17	intronic	Esophagus_Muscularis	ENSG00000186704	DTX2P1	transcribed_unprocessed_pseudogene	NO	47.146	415	0.189539	0.0333689	0.000182846	109.737	0.0149833
chr2_86942511_86942526	CGG	RGPD1;RGPD2	intronic	Esophagus_Mucosa	ENSG00000231259	ANAPC1P2	unprocessed_pseudogene	NO	110.474	127	-0.027359	0.10635	0.000182856	110.63	0.0147566
chr15_74366455_74366495	TTTA	CYP11A1	intronic	Thyroid	ENSG00000137868	STRA6	Protein coding	NO	154.208	526	0.0778	0.0263877	0.000182857	119.075	0.0111692
chr12_7148156_7148212	AAAG	CLSTN3	intronic	Artery_Tibial	ENSG00000111665	CDCA3	Protein coding	NO	296.892	532	0.02746	0.0260926	0.000182858	106.898	0.012296
chr2_100137536_100137567	AC	AFF3	intronic	Artery_Tibial	ENSG00000144218	AFF3	Protein coding	YES	5.0235	532	-0.048082	0.0260925	0.000182863	106.901	0.012296
chr1_212897166_212897210	AAAT	FLVCR1	UTR3	Adrenal_Gland	ENSG00000198468	FLVCR1-DT	lncRNA	NO	39.049	203	-0.116256	0.0674395	0.000182868	93.2049	0.0352782
chr2_100137536_100137567	AC	AFF3	intronic	Brain_Caudate_basal_ganglia	ENSG00000144218	AFF3	Protein coding	YES	5.0235	184	-0.058301	0.0742306	0.000182868	95.9433	0.0354651
chr5_6690891_6690935	AC	LINC02102	ncRNA_intronic	Brain_Cerebellum	ENSG00000037474	NSUN2	Protein coding	NO	57.622	202	-0.091446	0.0677657	0.00018287	99.2744	0.022043
chr12_54079822_54079856	TG	FLJ12825;LOC100240735	ncRNA_intronic	Muscle_Skeletal	ENSG00000248265	FLJ12825	lncRNA	NO	21.585	655	0.03289	0.0212264	0.000182872	97.6724	0.0121725
chr19_47731279_47731314	AT	EHD2	intronic	Lung	ENSG00000178980	SELENOW	Protein coding	NO	47.3805	114	0.011249	0.117985	0.00018289	119.611	0.018049
chr6_149704887_149704927	AC	LATS1	intronic	Heart_Atrial_Appendage	ENSG00000268592	RAET1E-AS1	lncRNA	NO	158.587	364	0.077463	0.0379847	0.000182893	106.294	0.0202268
chr1_160647762_160647806	TG	SLAMF1	upstream	Brain_Cerebellar_Hemisphere	ENSG00000171786	NHLH1	Protein coding	NO	280.713	166	-0.143745	0.0820551	0.000182918	97.9418	0.0289683
chr7_38390961_38391015	AG	AMPH	intronic	Whole_Blood	ENSG00000228668	TRGV5P	TR_V_pseudogene	NO	45.489	616	0.026276	0.0225596	0.000182921	95.9562	0.0126725
chr9_124874707_124874727	TC	ARPC5L	intronic	Brain_Putamen_basal_ganglia	ENSG00000136950	ARPC5L	Protein coding	YES	2.128	163	0.079897	0.0835226	0.000182922	92.6277	0.0414767
chr8_38899685_38899733	TG	TACC1;PLEKHA2	intergenic	Heart_Atrial_Appendage	ENSG00000147526	TACC1	Protein coding	NO	53.24	364	0.027432	0.0379839	0.000182924	106.312	0.0202268
chr16_88714227_88714297	GT	CTU2	exonic	Brain_Putamen_basal_ganglia	ENSG00000174177	CTU2	Protein coding	YES	0.42	163	-0.125925	0.0835225	0.000182924	92.6286	0.0414767
chr18_63266604_63266638	TC	BCL2	intronic	Artery_Aorta	ENSG00000171791	BCL2	Protein coding	YES	52.045	346	-0.127672	0.0399338	0.000182931	109.729	0.0183616
chr7_140812160_140812194	TG	BRAF	intronic	Brain_Caudate_basal_ganglia	ENSG00000133597	ADCK2	Protein coding	NO	133.022	184	0.084809	0.0742268	0.00018294	95.9808	0.0354651
chr13_40615528_40615576	ATAC	FOXO1	intronic	Cells_EBV-transformed_lymphocytes	ENSG00000239827	SUGT1P3	transcribed_unprocessed_pseudogene	NO	306.104	137	-0.232093	0.098842	0.000182948	89.6	0.0645533
chr11_118251078_118251118	GT	MPZL3	intronic	Heart_Left_Ventricle	ENSG00000160593	JAML	Protein coding	NO	26.006	350	-0.05524	0.0394828	0.000182949	98.5323	0.0234917
chr10_42673559_42673595	TG	LINC01518	ncRNA_exonic	Esophagus_Muscularis	ENSG00000196693	ZNF33B	Protein coding	NO	35.007	417	0.03964	0.033208	0.000182957	109.804	0.0149903
chr15_49422120_49422178	AG	FAM227B	intronic	Colon_Transverse	ENSG00000259531	.	processed_pseudogene	NO	55.464	328	0.047461	0.0420942	0.000182959	116.456	0.0257362
chr15_34515280_34515374	CT	GOLGA8A;GOLGA8B	intergenic	Brain_Cortex	ENSG00000182405	PGBD4	Protein coding	NO	413.244	199	0.024258	0.0687596	0.000182959	96.7621	0.0289947
chr17_46737572_46737604	GT	NSF	intronic	Brain_Hypothalamus	ENSG00000261575	.	transcribed_unprocessed_pseudogene	NO	470.176	160	-0.243074	0.0850415	0.00018296	97.3968	0.0527989
chr19_17246432_17246472	AC	NR2F6;USHBP1	intergenic	Lung	ENSG00000099330	OCEL1	Protein coding	NO	18.196	465	-0.040841	0.0298132	0.000182968	119.662	0.018054
chr1_59379162_59379192	AC	FGGY	intronic	Artery_Aorta	ENSG00000270457	.	lncRNA	NO	89.537	346	0.043728	0.0399327	0.000182972	109.754	0.0183626
chr2_36915232_36915272	AT	STRN	intronic	Heart_Left_Ventricle	ENSG00000115808	STRN	Protein coding	YES	12.324	100	-0.031556	0.133732	0.000182978	98.5478	0.0234917
chr1_7680842_7680861	CG	CAMTA1	intronic	Brain_Putamen_basal_ganglia	ENSG00000270171	.	lncRNA	NO	13.9925	163	-0.133379	0.083519	0.000182984	92.659	0.0414767
chr2_241902311_241902436	CCGCCGCCGCCTCCCCT	LINC01237	ncRNA_intronic	Spleen	ENSG00000233806	LINC01237	lncRNA	YES	19.9485	205	-0.069449	0.0667906	0.000182988	116.565	0.0329059
chr1_121167062_121167092	AC	FAM72B	downstream	Esophagus_Gastroesophageal_Junction	ENSG00000213244	H3P4	unprocessed_pseudogene	NO	48.467	321	0.228426	0.0429979	0.000182998	110.625	0.0214348
chr11_77646731_77646779	CTT	CLNS1A;RSF1	intergenic	Brain_Cortex	ENSG00000254459	.	lncRNA	NO	225.507	196	-0.019663	0.0697854	0.000183001	96.7844	0.0289947
chr12_67113368_67113414	GT	LOC102724421;CAND1	intergenic	Adrenal_Gland	ENSG00000155974	GRIP1	Protein coding	NO	44.229	203	-0.117558	0.0674329	0.000183006	93.2755	0.0352846
chr13_113555705_113555731	TA	TMCO3;TFDP1	intergenic	Esophagus_Muscularis	ENSG00000276248	.	lncRNA	NO	28.458	114	0.088096	0.117975	0.000183007	109.834	0.0149924
chr14_69638423_69638459	GT	SUSD6	intronic	Adipose_Subcutaneous	ENSG00000280073	.	TEC	NO	281.431	530	-0.042108	0.0261873	0.000183014	113.484	0.0138109
chr2_39470447_39470507	TATC	MAP4K3-DT	ncRNA_intronic	Spleen	ENSG00000231312	MAP4K3-DT	lncRNA	YES	16.638	205	-0.078353	0.066789	0.00018302	116.586	0.0329059
chr19_10596452_10596472	TA	AP1M2;SLC44A2	intergenic	Adipose_Visceral_Omentum	ENSG00000129354	AP1M2	Protein coding	NO	9.147	136	0.091892	0.0995379	0.000183038	113.605	0.0175641
chr9_126336754_126336780	CA	MVB12B	intronic	Esophagus_Mucosa	ENSG00000196814	MVB12B	Protein coding	YES	1.548	449	-0.079112	0.0308633	0.00018304	110.742	0.0147695
chr3_134528569_134528593	GT	CEP63	intronic	Ovary	ENSG00000129055	ANAPC13	Protein coding	NO	41.865	147	0.095086	0.0923224	0.000183042	98.2937	0.0627273
chr10_68622164_68622236	CCTT	TET1	intronic	Heart_Left_Ventricle	ENSG00000060339	CCAR1	Protein coding	NO	98.812	350	0.041281	0.03948	0.000183049	98.5863	0.0234953
chr5_151738987_151739013	GT	CLMAT3;ATOX1	intergenic	Pituitary	ENSG00000254226	LINC01933	lncRNA	NO	210.571	230	-0.20522	0.0596723	0.000183049	121.749	0.028975
chr1_102185385_102185459	CTTC	OLFM3;COL11A1	intergenic	Brain_Caudate_basal_ganglia	ENSG00000118733	OLFM3	Protein coding	NO	188.496	182	-0.027884	0.0750161	0.000183052	96.0394	0.0354651
chr19_17286647_17286713	GT	ANKLE1	exonic	Pituitary	ENSG00000130312	MRPL34	Protein coding	NO	5.929	230	0.065538	0.0596721	0.000183055	121.753	0.028975
chr2_33556890_33556928	AC	RASGRP3-AS1	ncRNA_intronic	Artery_Aorta	ENSG00000152689	RASGRP3	Protein coding	NO	17.258	346	0.051417	0.03993	0.000183063	109.808	0.0183688
chr3_158696177_158696191	TA	GFM1;RARRES1	downstream	Brain_Substantia_nigra	ENSG00000168827	GFM1	Protein coding	NO	11.553	100	-0.271093	0.133724	0.000183073	93.3236	0.0955205
chr17_16203040_16203072	AC	NCOR1	intronic	Brain_Cortex	ENSG00000170425	ADORA2B	Protein coding	NO	229.193	199	0.032734	0.0687538	0.000183077	96.8246	0.0289981
chr22_42500547_42500567	GGGGC	SERHL	upstream	Esophagus_Gastroesophageal_Junction	ENSG00000172250	SERHL	transcribed_unitary_pseudogene	YES	0.004	322	0.023432	0.0428637	0.000183079	110.674	0.0214402
chr2_107386006_107386036	AC	MIR548AU;LINC01886	intergenic	Thyroid	ENSG00000224568	LINC01886	lncRNA	NO	143.271	534	-0.102842	0.0259914	0.000183084	119.223	0.0111821
chr6_29953121_29953160	TAAC	HLA-A;HCG9	intergenic	Brain_Hypothalamus	ENSG00000230521	.	unprocessed_pseudogene	NO	64.8725	159	0.232549	0.0855529	0.000183094	97.4679	0.0527995
chr22_18081245_18081279	AC	PEX26	intronic	Skin_Sun_Exposed_Lower_leg	ENSG00000280007	.	lncRNA	NO	49.892	557	-0.047942	0.0249266	0.000183101	116.322	0.0124024
chr2_233098936_233098964	TTTA	INPP5D	intronic	Spleen	ENSG00000237126	.	lncRNA	NO	486.979	205	-0.134945	0.0667844	0.000183119	116.648	0.0329129
chr12_50211793_50211813	AC	LIMA1	intronic	Whole_Blood	ENSG00000178449	COX14	Protein coding	NO	99.566	616	0.047618	0.0225563	0.000183124	96.0624	0.0126832
chr17_54967031_54967073	CG	COX11	intronic	Artery_Aorta	ENSG00000279059	.	TEC	NO	8.626	346	-0.01847	0.039928	0.000183135	109.852	0.0183729
chr5_176437416_176437464	TG	CLTB;FAF2	intergenic	Minor_Salivary_Gland	ENSG00000169258	GPRIN1	Protein coding	NO	172.716	142	-0.091022	0.0954617	0.000183138	99.4593	0.0708905
chr19_43777298_43777343	GT	KCNN4	intronic	Breast_Mammary_Tissue	ENSG00000267058	.	lncRNA	NO	124.191	377	0.132021	0.0366842	0.00018314	118.426	0.0228314
chr10_117370918_117370952	TG	PDZD8	intronic	Testis	ENSG00000234474	MIR3663HG	lncRNA	NO	201.827	296	-0.055531	0.0465688	0.000183148	154.544	0.0191909
chr19_45867414_45867458	AGAT	FOXA3	intronic	Adipose_Subcutaneous	ENSG00000125743	SNRPD2	Protein coding	NO	174.867	530	0.058663	0.0261846	0.000183155	113.572	0.0138194
chr15_40425440_40425466	TA	IVD	intronic	Skin_Sun_Exposed_Lower_leg	ENSG00000128944	KNSTRN	Protein coding	NO	35.645	530	-0.056834	0.0261846	0.000183155	116.356	0.0124047
chr7_148941885_148941901	AT	RNY5	downstream	Adipose_Subcutaneous	ENSG00000055130	CUL1	Protein coding	NO	211.714	157	-0.027327	0.0866063	0.00018317	113.581	0.0138194
chr3_48142032_48142076	TTCC	MAP4;CDC25A	intergenic	Brain_Anterior_cingulate_cortex_BA24	ENSG00000172113	NME6	Protein coding	NO	156.47	141	0.10799	0.0961142	0.000183174	94.5774	0.0533732
chr12_389551_389590	AGGCG	CCDC77	intronic	Liver	ENSG00000010379	SLC6A13	Protein coding	NO	126.698	195	-0.043279	0.070126	0.00018318	88.0118	0.044428
chr19_4343614_4343657	GCGGGGC	MPND	intronic	Brain_Hippocampus	ENSG00000178078	STAP2	Protein coding	NO	0.8495	149	0.157596	0.091112	0.00018319	95.0869	0.0533208
chr6_26139872_26139894	AC	H2AC6;H1-4	intergenic	Nerve_Tibial	ENSG00000186470	BTN3A2	Protein coding	NO	225.276	487	0.040096	0.0284744	0.00018319	118.226	0.0116686
chr19_17349122_17349154	TTTC	GTPBP3;PLVAP	intergenic	Breast_Mammary_Tissue	ENSG00000127220	ABHD8	Protein coding	NO	38.902	377	0.009392	0.0366829	0.00018319	118.459	0.0228332
chr9_129892366_129892416	AC	FNBP1	intronic	Esophagus_Mucosa	ENSG00000136819	C9orf78	Protein coding	NO	56.528	449	0.027453	0.0308599	0.000183193	110.834	0.0147778
chr17_63765120_63765154	CA	CCDC47	intronic	Skin_Not_Sun_Exposed_Suprapubic	ENSG00000198909	MAP3K3	Protein coding	NO	74.807	508	-0.054376	0.0273077	0.000183194	116.725	0.0138992
chr17_50169414_50169446	AC	SGCA	intronic	Thyroid	ENSG00000136449	MYCBPAP	Protein coding	NO	338.995	534	0.050177	0.0259894	0.000183194	119.294	0.0111877
chr20_56416528_56416558	GT	CASS4	intronic	Muscle_Skeletal	ENSG00000087589	CASS4	Protein coding	YES	4.15	655	0.157552	0.0212214	0.000183199	97.8473	0.0121913
chr11_90518871_90518895	TC	DISC1FP1	ncRNA_intronic	Colon_Transverse	ENSG00000280385	.	TEC	NO	325.269	328	-0.021443	0.0420865	0.000183212	116.618	0.0257662
chr15_30968534_30968576	AC	MTMR10	intronic	Adipose_Subcutaneous	ENSG00000270055	.	lncRNA	NO	480.592	528	-0.032348	0.0262818	0.000183214	113.609	0.0138196
chr7_73280396_73280448	TG	NCF1B;NSUN5	intergenic	Esophagus_Gastroesophageal_Junction	ENSG00000277149	TYW1B	Protein coding	NO	452.222	322	-0.071449	0.0428594	0.00018322	110.759	0.0214525
chr17_79917803_79917855	TG	LINC01979	ncRNA_exonic	Nerve_Tibial	ENSG00000262585	LINC01979	lncRNA	YES	8.896	488	0.024318	0.0284159	0.000183223	118.247	0.0116695
chr7_133941821_133941851	TC	EXOC4	intronic	Whole_Blood	ENSG00000155530	LRGUK	Protein coding	NO	185.463	616	0.03374	0.0225547	0.000183225	96.1155	0.0126885
chr17_43317155_43317181	TTC	RNU2-1;LINC00910	intergenic	Adipose_Subcutaneous	ENSG00000184988	TMEM106A	Protein coding	NO	104.124	529	-0.002622	0.0262323	0.000183227	113.616	0.0138196
chr1_89042931_89043029	CTCTTCTCTCCTTCT	GBP3;GBP1	intergenic	Cells_Cultured_fibroblasts	ENSG00000162654	GBP4	Protein coding	NO	142.418	427	-0.14586	0.0324322	0.000183227	101.369	0.0127236
chr2_73441610_73441633	ATTCCT	ALMS1	intronic	Artery_Aorta	ENSG00000144035	NAT8	Protein coding	NO	200.8	346	0.217644	0.0399253	0.000183227	109.907	0.0183791
chr16_571038_571108	GT	PIGQ	intronic	Skin_Sun_Exposed_Lower_leg	ENSG00000130731	METTL26	Protein coding	NO	65.162	557	-0.008288	0.0249242	0.000183233	116.406	0.0124075
chr7_90659837_90659901	GT	CDK14	intronic	Pituitary	ENSG00000223969	.	lncRNA	NO	62.471	230	-0.090677	0.0596643	0.000183237	121.874	0.028997
chr8_56060366_56060386	AC	LYN;RPS20	intergenic	Adipose_Subcutaneous	ENSG00000236814	.	processed_pseudogene	NO	9.169	530	-0.059182	0.026183	0.00018324	113.625	0.0138196
chr10_29445276_29445352	AG	SVIL-AS1	ncRNA_intronic	Muscle_Skeletal	ENSG00000197321	SVIL	Protein coding	NO	36.341	655	-0.017563	0.0212207	0.000183244	97.8714	0.0121928
chr21_44064303_44064339	TG	TRAPPC10	intronic	Brain_Cerebellum	ENSG00000160218	TRAPPC10	Protein coding	YES	15.155	202	0.044073	0.0677476	0.000183248	99.4796	0.022082
chr2_54039819_54039869	TG	ACYP2	intronic	Brain_Putamen_basal_ganglia	ENSG00000233266	HMGB1P31	processed_pseudogene	NO	11.49	163	-0.133753	0.0835034	0.000183249	92.7933	0.0415183
chr18_46049008_46049056	TG	PSTPIP2	intronic	Heart_Atrial_Appendage	ENSG00000152240	HAUS1	Protein coding	NO	55.346	364	-0.067211	0.0379749	0.000183252	106.503	0.0202593
chr1_93769355_93769407	TG	MIG7	ncRNA_intronic	Artery_Tibial	ENSG00000137936	BCAR3	Protein coding	NO	6.063	532	0.052309	0.026085	0.000183258	107.132	0.0123211
chr17_48265501_48265533	AAGC	SKAP1	intronic	Brain_Hippocampus	ENSG00000108465	CDK5RAP3	Protein coding	NO	284.41	157	-0.115587	0.0866008	0.000183262	95.1244	0.0533208
chr5_90872423_90872466	TG	ADGRV1	intronic	Stomach	ENSG00000113356	POLR3G	Protein coding	NO	397.55	286	0.050968	0.0481672	0.000183262	111.598	0.034701
chr11_65826646_65826658	TA	OVOL1;SNX32	intergenic	Colon_Sigmoid	ENSG00000172543	CTSW	Protein coding	NO	53.157	95	0.052999	0.1404	0.000183262	112.288	0.0231308
chr7_73866756_73866800	CATC	TMEM270	downstream	Cells_Cultured_fibroblasts	ENSG00000106635	BCL7B	Protein coding	NO	309.088	427	-0.018022	0.0324313	0.000183264	101.39	0.0127246
chr6_85837908_85837950	CTCTCC	SNHG5;HTR1E	intergenic	Brain_Frontal_Cortex_BA9	ENSG00000203875	SNHG5	lncRNA	NO	158.997	165	0.03319	0.0825184	0.000183265	95.906	0.0417709
chr4_156019337_156019363	TC	CTSO;PDGFC	intergenic	Heart_Left_Ventricle	ENSG00000256043	CTSO	Protein coding	NO	65.438	350	0.030063	0.0394736	0.000183275	98.708	0.0235187
chr21_29344634_29344668	TG	BACH1	UTR3	Skin_Sun_Exposed_Lower_leg	ENSG00000176054	RPL23P2	processed_pseudogene	NO	346.618	557	0.072459	0.0249234	0.000183276	116.433	0.0124076
chr6_30050746_30050766	AC	ZNRD1ASP	ncRNA_intronic	Colon_Sigmoid	ENSG00000230795	HLA-K	unprocessed_pseudogene	NO	124.297	310	-0.214345	0.0444922	0.000183282	112.3	0.0231308
chr15_84734047_84734113	AAG	SEC11A;ZNF592	intergenic	Adipose_Visceral_Omentum	ENSG00000259295	CSPG4P12	transcribed_unprocessed_pseudogene	NO	457.358	459	-0.053258	0.0301921	0.000183291	113.762	0.0175857
chr2_95655676_95655725	AC	TRIM43;LINC00342	intergenic	Lung	ENSG00000144026	ZNF514	Protein coding	NO	490.033	466	-0.056906	0.0297429	0.000183293	119.874	0.0180805
chr2_134661162_134661182	CT	TMEM163	intronic	Heart_Atrial_Appendage	ENSG00000082258	CCNT2	Protein coding	NO	257.063	364	-0.07568	0.0379736	0.0001833	106.531	0.0202607
chr2_61528733_61528781	TA	XPO1	intronic	Pituitary	ENSG00000237651	C2orf74	Protein coding	NO	366.566	69	-0.067324	0.189754	0.000183301	121.917	0.0290002
chr9_19679838_19679882	TG	SLC24A2	intronic	Heart_Left_Ventricle	ENSG00000272842	.	lncRNA	NO	307.915	350	-0.048624	0.0394721	0.000183326	98.7355	0.0235197
chr18_61810272_61810294	GT	RNF152	UTR3	Nerve_Tibial	ENSG00000134444	RELCH	Protein coding	NO	376.972	488	-0.045635	0.0284137	0.000183331	118.317	0.0116752
chr1_154868900_154868950	TC	KCNN3	intronic	Testis	ENSG00000163344	PMVK	Protein coding	NO	67.794	296	0.021464	0.0465626	0.000183333	154.7	0.0192055
chr2_131545539_131545573	GT	CCDC74A;POTEKP	intergenic	Esophagus_Gastroesophageal_Junction	ENSG00000173272	MZT2A	Protein coding	NO	52.813	322	0.087666	0.0428558	0.000183337	110.83	0.0214582
chr19_864042_864060	CA	CFD	downstream	Skin_Sun_Exposed_Lower_leg	ENSG00000198858	R3HDM4	Protein coding	NO	37.185	557	0.010766	0.0249223	0.000183339	116.473	0.0124105
chr22_39091343_39091373	GT	APOBEC3G;APOBEC3H	intergenic	Thyroid	ENSG00000100298	APOBEC3H	Protein coding	NO	5.866	534	-0.045951	0.0259865	0.000183345	119.393	0.0111959
chr19_43777298_43777343	GT	KCNN4	intronic	Brain_Anterior_cingulate_cortex_BA24	ENSG00000176222	ZNF404	Protein coding	NO	106.644	141	0.144711	0.0961012	0.00018337	94.6784	0.0533813
chr3_42900595_42900627	GT	CYP8B1;ZNF662	intergenic	Muscle_Skeletal	ENSG00000182983	ZNF662	Protein coding	NO	5.531	655	-0.031515	0.0212187	0.000183376	97.9419	0.0122
chr11_90518871_90518895	TC	DISC1FP1	ncRNA_intronic	Brain_Cerebellar_Hemisphere	ENSG00000280385	.	TEC	NO	325.269	166	-0.032017	0.0820281	0.000183387	98.1928	0.0290339
chr9_35490116_35490139	CCG	RUSC2	UTR5	Cells_Cultured_fibroblasts	ENSG00000005238	ATOSB	Protein coding	NO	373.786	427	-0.06554	0.0324283	0.000183395	101.462	0.0127305
chr17_16203040_16203072	AC	NCOR1	intronic	Brain_Anterior_cingulate_cortex_BA24	ENSG00000233002	TBC1D26-AS1	lncRNA	NO	453.864	141	-0.095375	0.0960986	0.000183409	94.6984	0.0533813
chr12_48217449_48217513	TTTTA	OR10AD1;H1-7	intergenic	Colon_Transverse	ENSG00000269514	.	lncRNA	NO	4.735	321	0.054203	0.0429849	0.000183419	116.75	0.0257896
chr19_43503280_43503316	TC	PHLDB3	intronic	Prostate	ENSG00000105755	ETHE1	Protein coding	NO	23.894	199	-0.040271	0.0687369	0.000183424	120.943	0.048127
chr22_50444524_50444546	GGGGGT	PPP6R2	UTR3	Thyroid	ENSG00000205593	DENND6B	Protein coding	NO	117.523	534	0.061029	0.025985	0.000183429	119.448	0.0112
chr20_34709160_34709184	GT	TP53INP2	intronic	Esophagus_Gastroesophageal_Junction	ENSG00000100991	TRPC4AP	Protein coding	NO	383.635	322	0.144489	0.0428528	0.000183435	110.889	0.0214652
chr2_127186369_127186414	ATTTT	CYP27C1	UTR3	Colon_Sigmoid	ENSG00000144230	GPR17	Protein coding	NO	459.473	308	-0.236539	0.0447719	0.000183437	112.395	0.0231456
chr6_31746080_31746114	TG	MSH5-SAPCD1	ncRNA_intronic	Artery_Tibial	ENSG00000225851	HLA-S	unprocessed_pseudogene	NO	363.809	532	0.051016	0.0260815	0.000183444	107.241	0.0123308
chr1_179880042_179880074	TG	TOR1AIP2;TOR1AIP1	intergenic	Adipose_Subcutaneous	ENSG00000169905	TOR1AIP2	Protein coding	NO	2.255	530	0.030111	0.026179	0.000183449	113.754	0.0138337
chr22_22263578_22263606	GT	VPREB1;BMS1P20	intergenic	Brain_Hypothalamus	ENSG00000211643	IGLV5-52	IG_V_gene	NO	55.135	160	0.08633	0.0850124	0.000183449	97.6573	0.0528735
chr8_86524848_86524868	TTTC	CPNE3	intronic	Brain_Cerebellum	ENSG00000085719	CPNE3	Protein coding	YES	4.205	202	-0.020546	0.0677378	0.000183452	99.5904	0.0221017
chr7_48857046_48857083	AC	ABCA13;CDC14C	intergenic	Brain_Caudate_basal_ganglia	ENSG00000279578	.	TEC	NO	9.2985	184	-0.085634	0.0741994	0.000183463	96.2556	0.0355318
chr11_8163018_8163050	AC	RIC3	intronic	Testis	ENSG00000166405	RIC3	Protein coding	YES	5.955	296	-0.054075	0.0465582	0.000183466	154.813	0.0192152
chr1_145393458_145393490	AC	NBPF20	intronic	Testis	ENSG00000272150	NBPF25P	transcribed_unprocessed_pseudogene	NO	197.586	296	0.081257	0.046558	0.000183471	154.817	0.0192152
chr21_21056490_21056524	TG	NCAM2	intronic	Brain_Cortex	ENSG00000154654	NCAM2	Protein coding	YES	58.098	199	0.060983	0.0687341	0.000183483	97.0391	0.0290532
chr16_31117369_31117401	AAAT	KAT8	upstream	Brain_Amygdala	ENSG00000103510	KAT8	Protein coding	YES	0.279	120	0.099928	0.112267	0.000183483	93.472	0.0810685
chr17_68136452_68136472	AT	LINC00674	downstream	Adipose_Visceral_Omentum	ENSG00000237854	LINC00674	transcribed_unprocessed_pseudogene	YES	34.554	136	0.134852	0.0995068	0.000183487	113.884	0.0176018
chr4_100176392_100176422	TA	H2AZ1-DT;DDIT4L	intergenic	Pituitary	ENSG00000070190	DAPP1	Protein coding	NO	311.535	69	0.144513	0.189729	0.0001835	122.049	0.0290247
chr19_4392518_4392570	CA	SH3GL1	intronic	Prostate	ENSG00000167671	UBXN6	Protein coding	NO	54.076	199	-0.027634	0.0687329	0.000183506	120.997	0.0481294
chr3_75497653_75497699	GT	LINC02018	ncRNA_intronic	Nerve_Tibial	ENSG00000242516	LINC00960	lncRNA	NO	174.575	486	0.056264	0.0285253	0.000183535	118.448	0.0116864
chr1_161214269_161214299	TG	NDUFS2	UTR3	Nerve_Tibial	ENSG00000158869	FCER1G	Protein coding	NO	0.95	488	-0.047992	0.0284094	0.000183541	118.453	0.0116864
chr9_70118297_70118347	AC	MAMDC2	intronic	Artery_Coronary	ENSG00000268364	SMC5-DT	lncRNA	NO	110.989	195	-0.027774	0.0701081	0.000183542	95.9931	0.0450543
chr5_143260716_143260752	AC	ARHGAP26;NR3C1	intergenic	Brain_Nucleus_accumbens_basal_ganglia	ENSG00000113580	NR3C1	Protein coding	NO	129.267	192	0.069567	0.0711771	0.000183548	96.8574	0.0353039
chr17_50509536_50509574	TG	MYCBPAP	intronic	Skin_Not_Sun_Exposed_Suprapubic	ENSG00000006282	SPATA20	Protein coding	NO	33.503	508	0.048324	0.0273005	0.000183559	116.958	0.013922
chr4_69171071_69171091	TA	UGT2B7;LOC105377267	intergenic	Skin_Not_Sun_Exposed_Suprapubic	ENSG00000171234	UGT2B7	Protein coding	NO	74.562	469	-0.039729	0.0295488	0.00018356	116.959	0.013922
chr1_212247866_212247902	AC	LINC02608	ncRNA_intronic	Muscle_Skeletal	ENSG00000066027	PPP2R5A	Protein coding	NO	37.526	655	-0.071334	0.0212157	0.000183567	98.044	0.0122112
chr6_96506417_96506465	AC	FUT9;UFL1	intergenic	Artery_Coronary	ENSG00000014123	UFL1	Protein coding	NO	15.154	195	-0.069709	0.0701064	0.000183575	96.0107	0.0450543
chr12_113241761_113241793	GT	TPCN1	intronic	Esophagus_Muscularis	ENSG00000166578	IQCD	Protein coding	NO	20.683	417	0.095685	0.0331931	0.000183579	110.178	0.0150352
chr10_4894714_4894742	AC	AKR1C6P	ncRNA_intronic	Brain_Nucleus_accumbens_basal_ganglia	ENSG00000151632	AKR1C2	Protein coding	NO	109.129	192	0.113808	0.0711756	0.00018358	96.874	0.0353039
chr12_132639946_132639998	AAAAC	POLE	intronic	Brain_Anterior_cingulate_cortex_BA24	ENSG00000187848	P2RX2	Protein coding	NO	21.155	141	0.377393	0.0960871	0.00018358	94.787	0.0533896
chr4_119227256_119227298	AC	USP53	intronic	Pancreas	ENSG00000145390	USP53	Protein coding	YES	12.363	275	-0.022826	0.0500506	0.000183583	104.401	0.0257919
chr2_129879055_129879085	TG	LINC02572;PLAC9P1	intergenic	Testis	ENSG00000214100	PLAC9P1	transcribed_unprocessed_pseudogene	NO	46.718	296	-0.079853	0.046554	0.00018359	154.917	0.0192181
chr9_112176495_112176584	ATAG	SUSD1;PTBP3	intergenic	Pancreas	ENSG00000106868	SUSD1	Protein coding	NO	1.2425	275	-0.048042	0.0500503	0.000183591	104.406	0.0257919
chr7_73855184_73855232	AC	METTL27;TMEM270	intergenic	Brain_Frontal_Cortex_BA9	ENSG00000106077	ABHD11	Protein coding	NO	116.356	165	-0.054638	0.0824994	0.000183595	96.0785	0.0418214
chr6_135361645_135361693	CA	AHI1	intronic	Brain_Cortex	ENSG00000234084	.	lncRNA	NO	60.101	199	0.098618	0.0687275	0.000183618	97.111	0.0290578
chr15_76995149_76995169	CTGC	PSTPIP1	UTR5	Whole_Blood	ENSG00000140386	SCAPER	Protein coding	NO	89.715	616	0.09427	0.0225482	0.000183619	96.3222	0.0127124
chr12_9258498_9258545	AAAT	LINC00987	ncRNA_intronic	Testis	ENSG00000111788	DDX12B	unprocessed_pseudogene	NO	18.7135	289	0.071162	0.0476623	0.000183637	154.957	0.0192182
chr9_124874707_124874727	TC	ARPC5L	intronic	Skin_Not_Sun_Exposed_Suprapubic	ENSG00000136942	RPL35	Protein coding	NO	12.736	508	-0.046776	0.0272989	0.000183638	117.009	0.0139251
chr2_42786009_42786069	TG	HAAO	intronic	Brain_Anterior_cingulate_cortex_BA24	ENSG00000226491	FTOP1	processed_pseudogene	NO	12.673	141	0.084451	0.0960828	0.000183644	94.8199	0.0533896
chr14_96867456_96867492	GT	VRK1	intronic	Skin_Not_Sun_Exposed_Suprapubic	ENSG00000100749	VRK1	Protein coding	YES	2.566	508	-0.05268	0.0272988	0.000183644	117.013	0.0139251
chr2_165914657_165914697	TG	TTC21B	intronic	Brain_Cerebellum	ENSG00000123607	TTC21B	Protein coding	YES	6.957	202	0.023311	0.0677281	0.000183656	99.701	0.0221214
chr6_29953121_29953160	TAAC	HLA-A;HCG9	intergenic	Pancreas	ENSG00000204622	HLA-J	transcribed_unprocessed_pseudogene	NO	53.4655	275	0.114371	0.0500478	0.000183662	104.446	0.0257956
chr9_33621615_33621665	AC	ANKRD18B;ANXA2P2	intergenic	Prostate	ENSG00000260947	.	lncRNA	NO	75.819	199	-0.043121	0.0687252	0.000183666	121.103	0.0481522
chr6_26422159_26422174	CCT	BTN2A3P	ncRNA_exonic	Adipose_Visceral_Omentum	ENSG00000181315	ZNF322	Protein coding	NO	229.329	459	0.067384	0.0301838	0.000183668	113.996	0.0176164
chr19_48616643_48616688	CAGCA	RPL18	intronic	Esophagus_Mucosa	ENSG00000142233	NTN5	Protein coding	NO	56.3515	449	-0.107816	0.0308491	0.000183676	111.126	0.0148129
chr7_76486846_76486887	GCT	DTX2	intronic	Heart_Left_Ventricle	ENSG00000205485	.	.	NO	.	350	0.045801	0.0394622	0.000183677	98.9242	0.023559
chr11_78143317_78143359	AC	KCTD21-AS1	ncRNA_intronic	Brain_Cerebellar_Hemisphere	ENSG00000159063	ALG8	Protein coding	NO	3.678	166	0.0543	0.0820113	0.000183679	98.3492	0.0290716
chr9_121070384_121070426	AT	C5	intronic	Thyroid	ENSG00000095261	PSMD5	Protein coding	NO	227.454	144	0.053386	0.0941421	0.000183687	119.616	0.0112143
chr12_68576830_68576872	AC	LINC02384;RAP1B	intergenic	Thyroid	ENSG00000111581	NUP107	Protein coding	NO	110.1	534	-0.032488	0.0259799	0.000183697	119.622	0.0112143
chr2_197881521_197881539	TG	PLCL1	intronic	Artery_Tibial	ENSG00000162944	RFTN2	Protein coding	NO	205.485	532	0.035164	0.0260767	0.0001837	107.39	0.0123437
chr15_89858445_89858562	AAAG	AP3S2;ARPIN-AP3S2	intronic	Breast_Mammary_Tissue	ENSG00000157823	AP3S2	Protein coding	NO	5.8475	377	0.02722	0.0366693	0.000183704	118.791	0.0228885
chr10_50587633_50587680	TG	SGMS1	intronic	Spleen	ENSG00000231345	BEND3P1	transcribed_processed_pseudogene	NO	68.3105	205	-0.151386	0.0667563	0.000183712	117.027	0.0330024
chr1_111457312_111457340	AC	ATP5PB	intronic	Thyroid	ENSG00000085465	OVGP1	Protein coding	NO	29.591	534	-0.063697	0.0259795	0.000183719	119.636	0.0112145
chr2_108637099_108637146	TG	LIMS1	intronic	Artery_Tibial	ENSG00000169756	LIMS1	Protein coding	YES	15.8495	532	-0.035683	0.026076	0.000183736	107.411	0.0123447
chr10_91886456_91886488	TTTA	TNKS2;FGFBP3	intergenic	Brain_Hypothalamus	ENSG00000228701	TNKS2-DT	lncRNA	NO	88.163	151	0.160007	0.0899076	0.000183736	97.8098	0.0528993
chr3_43647153_43647192	TG	ANO10	intronic	Whole_Blood	ENSG00000160746	ANO10	Protein coding	YES	8.2785	616	0.033514	0.0225463	0.000183737	96.3843	0.012719
chr10_35269269_35269305	CTTC	CCNY	intronic	Brain_Hypothalamus	ENSG00000271335	CCNY-AS1	lncRNA	NO	51.711	160	-0.136426	0.0849952	0.000183738	97.8108	0.0528993
chr3_98825643_98825679	TA	DCBLD2	intronic	Adipose_Subcutaneous	ENSG00000057019	DCBLD2	Protein coding	YES	6.319	157	-0.027309	0.0865712	0.00018375	113.941	0.0138545
chr13_113506558_113506580	GT	TMCO3	intronic	Heart_Atrial_Appendage	ENSG00000276248	.	lncRNA	NO	20.691	364	0.109962	0.0379609	0.000183767	106.802	0.0203046
chr4_82955369_82955423	ATAAC	LIN54	intronic	Cells_EBV-transformed_lymphocytes	ENSG00000251022	THAP9-AS1	lncRNA	NO	54.436	137	0.150452	0.0987856	0.000183768	90.002	0.0646802
chr17_59669724_59669738	TA	CLTC	intronic	Adipose_Subcutaneous	ENSG00000267302	RNFT1-DT	lncRNA	NO	295.101	529	-0.12265	0.026222	0.00018377	113.953	0.0138545
chr13_95302342_95302366	GT	ABCC4	upstream	Artery_Aorta	ENSG00000125257	ABCC4	Protein coding	YES	0.879	346	-0.03939	0.0399097	0.000183772	110.234	0.0184276
chr16_23409064_23409088	GT	COG7	intronic	Artery_Coronary	ENSG00000260136	.	lncRNA	NO	43.682	195	0.066586	0.0700965	0.000183776	96.1156	0.0450824
chr1_52570113_52570138	TGTTT	TUT4;GPX7	intergenic	Brain_Frontal_Cortex_BA9	ENSG00000134744	TUT4	Protein coding	NO	16.6385	165	0.203099	0.0824889	0.000183777	96.1737	0.0418214
chr10_46466173_46466285	TCTT	NPY4R	upstream	Breast_Mammary_Tissue	ENSG00000204174	NPY4R	Protein coding	YES	0.271	377	0.01591	0.0366673	0.000183782	118.841	0.0228937
chr12_118149518_118149540	TG	TAOK3	downstream	Lung	ENSG00000275409	.	lncRNA	NO	280.618	466	0.121317	0.0297324	0.000183782	120.194	0.0181261
chr16_31256985_31257031	AT	TRIM72;ITGAM	intergenic	Muscle_Skeletal	ENSG00000167397	VKORC1	Protein coding	NO	161.028	191	-0.030161	0.0715291	0.000183782	98.1589	0.012224
chr16_70019796_70019814	TG	PDXDC2P-NPIPB14P	ncRNA_intronic	Brain_Cortex	ENSG00000198373	WWP2	Protein coding	NO	82.885	199	0.027931	0.0687192	0.000183789	97.2013	0.0290761
chr1_205080525_205080561	AC	CNTN2;TMEM81	intergenic	Adipose_Visceral_Omentum	ENSG00000133059	DSTYK	Protein coding	NO	131.023	459	0.024528	0.0301809	0.000183804	114.08	0.0176268
chr4_186211664_186211696	AC	CYP4V2	UTR3	Muscle_Skeletal	ENSG00000109794	FAM149A	Protein coding	NO	44.474	655	-0.045329	0.0212119	0.000183814	98.1756	0.0122246
chr5_31978714_31978728	AA	PDZD2	intronic	Adrenal_Gland	ENSG00000133401	PDZD2	Protein coding	YES	42.569	202	0.018231	0.0677205	0.000183814	93.6873	0.0354205
chr2_127496550_127496584	AC	IWS1	intronic	Thyroid	ENSG00000163166	IWS1	Protein coding	YES	8.224	534	-0.03638	0.0259777	0.000183818	119.701	0.0112195
chr13_72971185_72971223	GT	PIBF1	intronic	Esophagus_Gastroesophageal_Junction	ENSG00000102554	KLF5	Protein coding	NO	83.772	322	0.06293	0.0428408	0.000183828	111.126	0.0215069
chr12_42413526_42413570	TG	PPHLN1	intronic	Artery_Aorta	ENSG00000139174	PRICKLE1	Protein coding	NO	51.532	346	0.035116	0.0399081	0.000183828	110.267	0.0184301
chr2_133492144_133492170	GT	NCKAP5	intronic	Cells_EBV-transformed_lymphocytes	ENSG00000176771	NCKAP5	Protein coding	YES	25.356	137	-0.04359	0.0987815	0.000183829	90.0317	0.0646802
chr6_107521909_107521959	AC	SOBP	intronic	Esophagus_Muscularis	ENSG00000112320	SOBP	Protein coding	YES	31.33	417	0.029161	0.0331869	0.000183836	110.332	0.0150542
chr4_1249491_1249503	GCCGCA	CTBP1-DT	ncRNA_intronic	Brain_Cerebellum	ENSG00000159692	CTBP1	Protein coding	NO	0.36	197	0.120875	0.0693983	0.000183838	99.7997	0.0221295
chr19_12831016_12831057	TG	RTBDN	intronic	Brain_Frontal_Cortex_BA9	ENSG00000105607	GCDH	Protein coding	NO	60.1235	165	-0.101726	0.0824852	0.000183841	96.2072	0.0418214
chr12_31485736_31485762	CT	DENND5B	intronic	Heart_Atrial_Appendage	ENSG00000177359	.	transcribed_unprocessed_pseudogene	NO	284.514	364	-0.06607	0.0379589	0.000183842	106.845	0.020309
chr16_28604689_28604721	GTT	SULT1A1	downstream	Cells_EBV-transformed_lymphocytes	ENSG00000184110	EIF3C	Protein coding	NO	83.853	137	0.30093	0.0987805	0.000183842	90.0383	0.0646802
chr14_95517918_95517956	GT	SYNE3;SNHG10	intergenic	Brain_Cerebellum	ENSG00000258572	.	lncRNA	NO	1.801	202	0.1332	0.067719	0.000183845	99.8039	0.0221295
chr15_44721696_44721735	CAA	B2M;LOC100419583	intergenic	Brain_Hippocampus	ENSG00000185880	TRIM69	Protein coding	NO	7.2725	157	0.091352	0.086565	0.000183853	95.4312	0.0534329
chr1_185416308_185416400	TGTAT	GS1-279B7.1;LINC01350	intergenic	Nerve_Tibial	ENSG00000231084	RPL22P24	processed_pseudogene	NO	244.644	488	-0.093971	0.0284029	0.000183855	118.655	0.0117052
chr6_26226361_26226405	TTAT	H3C6	UTR3	Pituitary	ENSG00000277075	H2AC8	Protein coding	NO	9.462	227	0.134572	0.0604104	0.000183859	122.288	0.0290746
chr12_132062548_132062611	CAG	EP400	exonic	Artery_Tibial	ENSG00000185684	EP400P1	transcribed_unprocessed_pseudogene	NO	41.4415	532	-0.104782	0.0260737	0.00018386	107.484	0.0123516
chr1_234325948_234326091	AAG	SLC35F3;COA6-AS1	intergenic	Whole_Blood	ENSG00000183780	SLC35F3	Protein coding	NO	111.749	616	-0.029325	0.0225443	0.000183862	96.4496	0.0127242
chr9_128789792_128789812	AT	TBC1D13	intronic	Skin_Sun_Exposed_Lower_leg	ENSG00000280758	.	lncRNA	NO	158.117	162	-0.079004	0.0839672	0.00018388	116.817	0.0124439
chr16_19830014_19830050	GAAT	IQCK	intronic	Cells_EBV-transformed_lymphocytes	ENSG00000103550	KNOP1	Protein coding	NO	111.797	137	-0.286713	0.0987779	0.000183881	90.0572	0.0646802
chr16_19830014_19830050	GAAT	IQCK	intronic	Skin_Sun_Exposed_Lower_leg	ENSG00000261195	.	lncRNA	NO	63.933	557	0.193577	0.0249124	0.00018389	116.823	0.0124439
chr17_45895048_45895090	GT	MAPT-AS1	ncRNA_intronic	Spleen	ENSG00000214425	LRRC37A4P	transcribed_unprocessed_pseudogene	NO	344.734	205	-0.23231	0.0667479	0.000183891	117.14	0.0330252
chr2_187302958_187302978	TG	ZSWIM2;CALCRL	intergenic	Artery_Aorta	ENSG00000064989	CALCRL	Protein coding	NO	145.178	341	-0.138839	0.040483	0.000183914	110.319	0.0184356
chr2_216527107_216527195	CCTTT	RPL37A;LINC01280	intergenic	Lung	ENSG00000138375	SMARCAL1	Protein coding	NO	52.432	465	-0.015648	0.0297927	0.000183924	120.287	0.0181374
chr15_67241040_67241070	AC	AAGAB	intronic	Muscle_Skeletal	ENSG00000103599	IQCH	Protein coding	NO	13.731	655	0.049274	0.0212102	0.000183925	98.235	0.0122304
chr2_40432401_40432423	TG	SLC8A1	intronic	Adipose_Visceral_Omentum	ENSG00000183023	SLC8A1	Protein coding	YES	2.108	459	-0.028338	0.030178	0.000183937	114.163	0.0176368
chr6_29707390_29707426	AC	ZFP57;HLA-F	intergenic	Whole_Blood	ENSG00000204632	HLA-G	Protein coding	NO	119.559	616	-0.061256	0.022543	0.00018394	96.4905	0.012727
chr16_4629150_4629192	TG	MGRN1	intronic	Cells_Cultured_fibroblasts	ENSG00000261442	.	lncRNA	NO	11.452	427	-0.068975	0.0324155	0.000183942	101.765	0.0127669
chr17_49696224_49696262	AC	SPOP;SLC35B1	intergenic	Brain_Caudate_basal_ganglia	ENSG00000204584	.	lncRNA	NO	149.667	184	-0.143774	0.074174	0.00018395	96.5107	0.0356128
chr1_200915781_200915814	GT	INAVA	downstream	Whole_Blood	ENSG00000170128	GPR25	Protein coding	NO	42.8165	616	-0.043286	0.0225428	0.00018395	96.496	0.012727
chr15_78536298_78536330	AC	HYKK	UTR3	Esophagus_Muscularis	ENSG00000041357	PSMA4	Protein coding	NO	4.091	417	0.042279	0.0331842	0.000183952	110.401	0.0150616
chr16_74567200_74567243	GA	GLG1	intronic	Skin_Not_Sun_Exposed_Suprapubic	ENSG00000260884	.	lncRNA	NO	253.885	508	-0.068083	0.0272923	0.000183976	117.224	0.0139486
chr12_9453513_9453549	CA	LOC408186	ncRNA_intronic	Esophagus_Gastroesophageal_Junction	ENSG00000260423	LINC02367	lncRNA	NO	77.896	322	-0.072938	0.0428361	0.00018398	111.218	0.0215206
chr5_76922519_76922539	TTGT	S100Z	downstream	Prostate	ENSG00000145708	CRHBP	Protein coding	NO	30.516	199	0.304596	0.0687099	0.00018398	121.31	0.0482154
chr11_72458400_72458479	AAAG	CLPB;LINC01537	intergenic	Lung	ENSG00000255843	.	lncRNA	NO	156.3	466	0.026529	0.0297281	0.000183984	120.326	0.0181406
chr6_31291376_31291422	GT	HLA-C;LINC02571	intergenic	Adipose_Visceral_Omentum	ENSG00000206344	HCG27	lncRNA	NO	89.386	459	0.029698	0.030177	0.000183984	114.192	0.0176386
chr4_102784029_102784055	GT	LOC102723704	ncRNA_intronic	Adrenal_Gland	ENSG00000164037	SLC9B1	Protein coding	NO	126.442	203	0.085357	0.0673863	0.000183984	93.7739	0.0354399
chr15_101021775_101021813	GT	LRRK1	intronic	Esophagus_Mucosa	ENSG00000154237	LRRK1	Protein coding	YES	0.085	449	0.076713	0.0308422	0.000183987	111.314	0.0148341
chr11_75114366_75114394	CA	OR2AT4;SLCO2B1	intergenic	Esophagus_Mucosa	ENSG00000241170	RPL31P46	transcribed_processed_pseudogene	NO	194.793	449	0.031699	0.0308422	0.000183989	111.315	0.0148341
chr11_64143753_64143801	AC	MACROD1	intronic	Brain_Anterior_cingulate_cortex_BA24	ENSG00000219435	CATSPERZ	Protein coding	NO	156.581	141	0.061707	0.0960597	0.000183991	94.9988	0.053425
chr1_46146686_46146754	AC	P3R3URF-PIK3R3;PIK3R3	intronic	Colon_Transverse	ENSG00000086015	MAST2	Protein coding	NO	112.852	328	0.012563	0.0420629	0.000183995	117.116	0.0258534
chr17_8387962_8387990	TG	RPL26;RNF222	intergenic	Nerve_Tibial	ENSG00000184619	KRBA2	Protein coding	NO	11.272	488	-0.037805	0.0284	0.000183998	118.748	0.0117119
chr15_65436305_65436355	TG	IGDCC4;DPP8	intergenic	Skin_Sun_Exposed_Lower_leg	ENSG00000074603	DPP8	Protein coding	NO	19.361	557	0.010491	0.0249103	0.000184007	116.898	0.0124505
chr13_52740488_52740516	CA	CNMD	upstream	Nerve_Tibial	ENSG00000250299	MRPS31P4	transcribed_unprocessed_pseudogene	NO	122.944	488	0.067617	0.0283997	0.000184015	118.758	0.0117119
chr16_14563476_14563523	TG	PARN	intronic	Muscle_Skeletal	ENSG00000263257	.	lncRNA	NO	144.591	655	-0.055138	0.0212088	0.000184021	98.2862	0.0122353
chr19_10960668_10960693	CCG	SMARCA4	upstream	Pancreas	ENSG00000142444	TIMM29	Protein coding	NO	28.6125	275	-0.107455	0.0500349	0.000184023	104.651	0.0258399
chr4_48651289_48651340	TG	FRYL	intronic	Pituitary	ENSG00000109180	OCIAD1	Protein coding	NO	153.898	230	-0.039889	0.0596309	0.000184026	122.399	0.0290941
chr20_36143137_36143181	TG	EPB41L1	intronic	Artery_Aorta	ENSG00000088367	EPB41L1	Protein coding	YES	11.581	346	-0.056985	0.039902	0.000184044	110.397	0.0184456
chr7_29587972_29588004	TG	PRR15;LOC646762	intergenic	Nerve_Tibial	ENSG00000223813	PRR15-DT	lncRNA	NO	24.267	488	0.046819	0.0283989	0.000184054	118.784	0.0117132
chr2_73643813_73643833	GT	NAT8;ALMS1P1	intergenic	Brain_Hypothalamus	ENSG00000116127	ALMS1	Protein coding	NO	35.452	160	0.054626	0.0849762	0.000184058	97.9812	0.0529628
chr7_95417690_95417726	AC	PON2	intronic	Stomach	ENSG00000105852	PON3	Protein coding	NO	21.333	286	0.044944	0.0481398	0.00018406	112.085	0.0348305
chr1_86873044_86873108	AAAT	SELENOF	intronic	Esophagus_Gastroesophageal_Junction	ENSG00000183291	SELENOF	Protein coding	YES	30.276	311	-0.019853	0.0443265	0.000184061	111.268	0.0215259
chr1_121211416_121211460	AC	SRGAP2C	intronic	Skin_Not_Sun_Exposed_Suprapubic	ENSG00000171943	SRGAP2C	Protein coding	YES	24.336	508	-0.032949	0.0272906	0.000184062	117.279	0.0139535
chr19_50862100_50862140	TTAAA	KLK3;KLK2	intergenic	Adipose_Subcutaneous	ENSG00000180279	TMEM277P	transcribed_unitary_pseudogene	NO	44.439	530	0.108887	0.0261674	0.000184062	114.135	0.0138715
chr8_11328344_11328372	GT	MTMR9	downstream	Brain_Putamen_basal_ganglia	ENSG00000079459	FDFT1	Protein coding	NO	467.215	163	-0.168741	0.0834553	0.000184073	93.2101	0.0416861
chr19_9851429_9851467	GT	PIN1;OLFM2	intergenic	Colon_Transverse	ENSG00000171469	ZNF561	Protein coding	NO	230.212	328	-0.0524	0.0420605	0.000184074	117.166	0.0258588
chr11_65822947_65822971	CA	OVOL1;SNX32	intergenic	Muscle_Skeletal	ENSG00000175376	EIF1AD	Protein coding	NO	177.523	655	-0.052012	0.0212079	0.000184075	98.3153	0.0122374
chr10_103011646_103011684	TG	CNNM2	intronic	Brain_Frontal_Cortex_BA9	ENSG00000185933	CALHM1	Protein coding	NO	447.235	165	-0.078618	0.0824714	0.000184079	96.3319	0.0418471
chr17_44792697_44792737	CAAAA	ADAM11;GJC1	intergenic	Artery_Aorta	ENSG00000267505	.	lncRNA	NO	0.482	99	-0.038348	0.134918	0.000184085	110.421	0.0184466
chr6_10782202_10782250	CA	MAK	intronic	Thyroid	ENSG00000272097	TMEM14B-DT	lncRNA	NO	34.563	534	0.067416	0.0259727	0.000184085	119.875	0.0112348
chr6_30440598_30440629	GTTT	RPP21;HLA-E	intergenic	Esophagus_Muscularis	ENSG00000237669	.	unprocessed_pseudogene	NO	433.498	417	-0.080065	0.0331807	0.000184098	110.489	0.0150715
chr3_48074676_48074726	TG	MAP4	intronic	Whole_Blood	ENSG00000172113	NME6	Protein coding	NO	223.823	616	0.019069	0.0225404	0.0001841	96.5745	0.0127357
chr14_102525618_102525727	TTCC	ANKRD9;MIR4309	intergenic	Artery_Tibial	ENSG00000022976	ZNF839	Protein coding	NO	188.756	532	0.034266	0.026069	0.000184108	107.629	0.0123669
chr17_6541286_6541316	GT	PITPNM3	intronic	Brain_Anterior_cingulate_cortex_BA24	ENSG00000091622	PITPNM3	Protein coding	YES	15.159	141	0.047833	0.0960513	0.000184117	95.0642	0.053425
chr14_74477039_74477089	AC	SYNDIG1L;NPC2	intergenic	Cells_Cultured_fibroblasts	ENSG00000165898	ISCA2	Protein coding	NO	16.692	427	0.014328	0.0324113	0.000184124	101.865	0.0127779
chr11_77589744_77589795	CGCCTCCC	AQP11	UTR5	Lung	ENSG00000254459	.	lncRNA	NO	282.493	466	0.205082	0.029725	0.000184127	120.42	0.0181519
chr9_97268284_97268326	GT	SUGT1P4-STRA6LP;SUGT1P4-STRA6LP-CCDC180	ncRNA_intronic	Brain_Nucleus_accumbens_basal_ganglia	ENSG00000159712	ANKRD18CP	unprocessed_pseudogene	NO	47.07	192	-0.057301	0.0711478	0.000184133	97.1661	0.0353975
chr8_11533582_11533651	GGA	BLK	intronic	Artery_Tibial	ENSG00000255310	.	lncRNA	NO	423.89	532	-0.057185	0.0260686	0.000184134	107.644	0.0123672
chr12_121883180_121883236	TG	HPD	intronic	Esophagus_Mucosa	ENSG00000212694	LINC01089	lncRNA	NO	79.302	449	0.030276	0.0308385	0.000184153	111.415	0.0148443
chr4_88137012_88137062	AATAA	ABCG2	intronic	Testis	ENSG00000118785	SPP1	Protein coding	NO	157.63	295	-0.082978	0.0466905	0.000184157	155.396	0.0192704
chr20_2647120_2647160	TTTA	TMC2;NOP56	intergenic	Heart_Atrial_Appendage	ENSG00000101361	NOP56	Protein coding	NO	5.453	361	0.07106	0.0382615	0.000184163	107.032	0.0203406
chr20_46563615_46563631	GA	SLC13A3	intronic	Esophagus_Mucosa	ENSG00000225849	MKRN7P	transcribed_processed_pseudogene	NO	86.391	449	-0.083449	0.0308383	0.000184164	111.422	0.0148443
chr18_9157540_9157586	GT	ANKRD12	intronic	Adipose_Subcutaneous	ENSG00000128791	TWSG1	Protein coding	NO	177.204	502	-0.01799	0.0276117	0.000184168	114.2	0.013876
chr1_201821505_201821551	AC	IPO9-AS1	ncRNA_intronic	Breast_Mammary_Tissue	ENSG00000163431	LMOD1	Protein coding	NO	125.02	377	0.019473	0.036657	0.000184171	119.093	0.0229369
chr11_8910709_8910737	GT	DENND2B	intronic	Cells_EBV-transformed_lymphocytes	ENSG00000254860	TMEM9B-AS1	lncRNA	NO	53.779	137	-0.128902	0.0987579	0.000184173	90.2001	0.0646802
chr1_45096434_45096462	TG	ZSWIM5	intronic	Esophagus_Muscularis	ENSG00000280670	CCDC163	Protein coding	NO	402.177	417	-0.107194	0.0331789	0.000184174	110.534	0.0150738
chr12_133212445_133212507	TA	ZNF268	UTR3	Colon_Transverse	ENSG00000090612	ZNF268	Protein coding	YES	20.755	105	0.02059	0.127541	0.000184174	117.23	0.0258671
chr7_135561901_135561937	TCCT	NUP205	intronic	Brain_Anterior_cingulate_cortex_BA24	ENSG00000243317	STMP1	Protein coding	NO	100.577	141	-0.124491	0.0960471	0.00018418	95.0964	0.053425
chr11_118314960_118315000	AC	CD3E	intronic	Stomach	ENSG00000149573	MPZL2	Protein coding	NO	50.444	286	-0.047356	0.0481355	0.000184185	112.161	0.0348433
chr1_43295834_43295884	AC	C1orf210;TIE1	intergenic	Adipose_Subcutaneous	ENSG00000117400	MPL	Protein coding	NO	41.959	530	-0.037616	0.026165	0.000184189	114.213	0.013876
chr5_150516976_150517018	GT	NDST1	intronic	Esophagus_Muscularis	ENSG00000254333	NDST1-AS1	lncRNA	NO	31.029	417	-0.057552	0.0331783	0.000184198	110.549	0.0150738
chr2_113839930_113839979	AC	ACTR3-AS1	ncRNA_intronic	Breast_Mammary_Tissue	ENSG00000146556	WASH2P	transcribed_unprocessed_pseudogene	NO	251.405	377	-0.036191	0.0366563	0.000184199	119.111	0.0229369
chr2_113528144_113528172	ATGT	PGM5P3-AS1	ncRNA_intronic	Esophagus_Gastroesophageal_Junction	ENSG00000231943	PGM5P4-AS1	lncRNA	NO	14.507	322	-0.109374	0.0428292	0.000184206	111.355	0.0215324
chr12_122021916_122021972	TG	BCL7A	UTR5	Whole_Blood	ENSG00000139725	RHOF	Protein coding	NO	218.541	584	-0.035776	0.0237639	0.000184216	96.6355	0.0127407
chr12_10578881_10578913	CT	LINC02446;KLRA1P	intergenic	Esophagus_Gastroesophageal_Junction	ENSG00000134545	KLRC1	Protein coding	NO	124.212	322	0.133633	0.0428288	0.000184218	111.362	0.0215324
chr4_37810782_37810860	GT	RELL1;PGM2	intergenic	Whole_Blood	ENSG00000169299	PGM2	Protein coding	NO	15.839	616	-0.00979	0.0225384	0.000184222	96.6386	0.0127407
chr1_63356404_63356460	AAGG	MIR6068;ALG6	intergenic	Brain_Hippocampus	ENSG00000203965	EFCAB7	Protein coding	NO	166.94	157	-0.10804	0.0865426	0.000184223	95.6232	0.0535105
chr3_15265512_15265560	CA	SH3BP5	intronic	Esophagus_Gastroesophageal_Junction	ENSG00000131373	HACL1	Protein coding	NO	335.649	322	-0.013949	0.0428287	0.000184223	111.365	0.0215324
chr12_16193780_16193844	GA	SLC15A5	intronic	Brain_Putamen_basal_ganglia	ENSG00000188991	SLC15A5	Protein coding	YES	83.873	163	0.03079	0.0834462	0.000184229	93.2893	0.0417029
chr5_112692709_112692735	CA	LOC102467216;APC	intergenic	Cells_EBV-transformed_lymphocytes	ENSG00000279522	.	.	NO	.	137	0.190644	0.0987539	0.000184232	90.2289	0.0646802
chr7_32449250_32449377	AAGAAG	PDE1C;LOC100130673	intergenic	Lung	ENSG00000205763	RP9P	transcribed_unprocessed_pseudogene	NO	493.724	466	0.026506	0.0297226	0.00018424	120.494	0.0181603
chr3_49790111_49790185	TC	CDHR4	downstream	Heart_Left_Ventricle	ENSG00000173540	GMPPB	Protein coding	NO	66.175	350	0.02845	0.0394462	0.000184243	99.2292	0.0236204
chr4_3191154_3191182	CTTT	HTT	intronic	Whole_Blood	ENSG00000125388	GRK4	Protein coding	NO	161.845	615	0.167268	0.0225743	0.000184251	96.6537	0.0127411
chr7_116163056_116163086	CA	TFEC;TES	intergenic	Artery_Tibial	ENSG00000237870	.	lncRNA	NO	123.124	532	-0.072048	0.0260663	0.000184253	107.714	0.0123738
chr17_1863184_1863227	TTTAT	RPA1	intronic	Heart_Atrial_Appendage	ENSG00000185924	RTN4RL1	Protein coding	NO	162.129	363	-0.054768	0.0380506	0.000184264	107.091	0.0203479
chr6_27796912_27796990	TTTTA	LOC100131289;H2BC13	intergenic	Brain_Cerebellar_Hemisphere	ENSG00000216915	GPR89P	processed_pseudogene	NO	58.457	154	0.077966	0.0881745	0.000184286	98.6744	0.0291591
chr7_23893603_23893625	GT	STK31;NPY	intergenic	Liver	ENSG00000188732	FAM221A	Protein coding	NO	192.821	195	0.135751	0.0700712	0.000184288	88.5445	0.0446743
chr3_130099980_130100032	AC	FAM86HP	ncRNA_intronic	Testis	ENSG00000249846	LINC02021	lncRNA	NO	11.663	296	0.030066	0.0465304	0.000184302	155.518	0.0192783
chr6_85539935_85539980	TTTTA	SNX14	intronic	Muscle_Skeletal	ENSG00000135318	NT5E	Protein coding	NO	54.5605	646	-0.025782	0.0214978	0.000184303	98.4369	0.0122495
chr10_73102241_73102289	AC	P4HA1;NUDT13	intergenic	Adipose_Visceral_Omentum	ENSG00000138286	FAM149B1	Protein coding	NO	65.854	459	-0.031776	0.0301699	0.00018431	114.394	0.0176643
chr10_89368926_89368954	CA	IFIT3;IFIT1B	intergenic	Spleen	ENSG00000185745	IFIT1	Protein coding	NO	23.606	205	0.130262	0.0667278	0.000184318	117.412	0.0330832
chr8_38488734_38488758	AC	FGFR1;C8orf86	intergenic	Lung	ENSG00000255201	.	lncRNA	NO	66.857	466	-0.021137	0.0297208	0.000184323	120.548	0.0181655
chr16_24841308_24841341	AG	TNRC6A;SLC5A11	intergenic	Esophagus_Gastroesophageal_Junction	ENSG00000158865	SLC5A11	Protein coding	NO	4.5165	322	-0.238296	0.0428255	0.000184325	111.427	0.0215402
chr12_111887814_111887854	AC	MAPKAPK5	intronic	Brain_Putamen_basal_ganglia	ENSG00000111300	NAA25	Protein coding	NO	147.571	163	-0.053715	0.0834399	0.000184336	93.3436	0.0417085
chr17_50509536_50509574	TG	MYCBPAP	intronic	Stomach	ENSG00000275897	.	lncRNA	NO	33.736	286	-0.039896	0.0481303	0.000184338	112.254	0.0348614
chr8_11086133_11086149	AT	XKR6	intronic	Skin_Sun_Exposed_Lower_leg	ENSG00000269918	.	lncRNA	NO	20.563	162	-0.084272	0.0839399	0.000184346	117.113	0.0124707
chr2_152761249_152761267	TG	ARL6IP6	UTR3	Prostate	ENSG00000177917	ARL6IP6	Protein coding	YES	29.071	199	-0.195207	0.0686921	0.000184348	121.552	0.0482734
chr2_46961576_46961618	AAAT	TTC7A	intronic	Lung	ENSG00000180398	MCFD2	Protein coding	NO	19.742	465	-0.048811	0.0297836	0.000184348	120.564	0.0181655
chr7_72437517_72437547	TG	CALN1	intronic	Brain_Cortex	ENSG00000277149	TYW1B	Protein coding	NO	390.642	199	-0.122377	0.068692	0.000184352	97.4989	0.0291564
chr5_126593308_126593344	AC	ALDH7A1	intronic	Adrenal_Gland	ENSG00000164904	ALDH7A1	Protein coding	YES	0.812	203	0.063861	0.0673682	0.000184365	93.9681	0.0354884
chr7_113055624_113055666	CA	HRAT17;GPR85	intergenic	Heart_Left_Ventricle	ENSG00000234520	HRAT17	lncRNA	NO	59.949	350	-0.016227	0.0394424	0.000184379	99.3027	0.0236322
chr13_40615528_40615576	ATAC	FOXO1	intronic	Brain_Cerebellar_Hemisphere	ENSG00000176268	CYCSP34	processed_pseudogene	NO	248.35	166	0.199663	0.0819711	0.00018438	98.7244	0.0291603
chr7_56497988_56498028	AAAT	DKFZp434L192	downstream	Artery_Aorta	ENSG00000233028	.	processed_pseudogene	NO	322.374	344	0.072959	0.0401212	0.000184383	110.6	0.0184734
chr13_42331595_42331635	TG	AKAP11;LINC02341	intergenic	Cells_Cultured_fibroblasts	ENSG00000023516	AKAP11	Protein coding	NO	59.463	427	0.020887	0.0324051	0.000184389	102.012	0.0127915
chr10_47486972_47486996	AAAACA	FAM25C;FAM25G	downstream	Adrenal_Gland	ENSG00000265630	.	unprocessed_pseudogene	NO	76.62	203	0.364548	0.0673663	0.000184406	93.989	0.0354884
chr10_32830108_32830141	AT	CCDC7	intronic	Spleen	ENSG00000273038	.	.	NO	.	71	0.01212	0.184627	0.00018441	117.471	0.0330905
chr11_113378904_113378960	TTCA	TTC12;ANKK1	intergenic	Ovary	ENSG00000270179	.	lncRNA	NO	10.454	147	0.211869	0.0922343	0.000184412	99.0297	0.0631164
chr2_24084340_24084420	CAGGG	TP53I3	UTR5	Pancreas	ENSG00000219626	FAM228B	Protein coding	NO	5.475	275	-0.106888	0.050021	0.000184413	104.874	0.0258883
chr11_74461292_74461324	TG	KCNE3	intronic	Lung	ENSG00000175538	KCNE3	Protein coding	YES	1.059	466	-0.064134	0.0297187	0.000184421	120.612	0.01817
chr4_159330265_159330295	TG	RAPGEF2	intronic	Thyroid	ENSG00000109756	RAPGEF2	Protein coding	YES	1.346	533	0.015952	0.0260147	0.000184422	120.094	0.0112532
chr9_121198020_121198044	AC	RAB14	intronic	Brain_Hypothalamus	ENSG00000056558	TRAF1	Protein coding	NO	268.859	160	0.189437	0.0849544	0.000184426	98.177	0.05304
chr1_154868900_154868950	TC	KCNN3	intronic	Adipose_Subcutaneous	ENSG00000232093	DCST1-AS1	lncRNA	NO	177.193	530	0.027274	0.0261606	0.000184426	114.36	0.0138921
chr10_89860929_89860975	AC	LINC01374	ncRNA_intronic	Brain_Anterior_cingulate_cortex_BA24	ENSG00000232229	LINC00865	lncRNA	NO	23.904	141	-0.107767	0.0960302	0.000184433	95.2272	0.0534384
chr4_139208129_139208153	GA	ELF2;MGARP	intergenic	Esophagus_Muscularis	ENSG00000172007	RAB33B	Protein coding	NO	245.091	417	-0.136408	0.0331727	0.000184434	110.691	0.0150907
chr14_39448935_39448977	TG	FBXO33;LINC02315	intergenic	Adrenal_Gland	ENSG00000258940	MIA2-AS1	lncRNA	NO	181.895	203	-0.064474	0.0673644	0.000184445	94.0086	0.0354884
chr12_121883180_121883236	TG	HPD	intronic	Liver	ENSG00000256811	.	lncRNA	NO	26.949	195	0.082128	0.0700634	0.000184446	88.6203	0.04469
chr16_89364067_89364085	AC	ANKRD11	intronic	Brain_Cerebellar_Hemisphere	ENSG00000260259	LINC02166	lncRNA	NO	322.493	166	0.304175	0.0819672	0.000184447	98.7604	0.0291603
chr22_41545583_41545603	TTTG	POLR3H	upstream	Brain_Cerebellar_Hemisphere	ENSG00000159958	TNFRSF13C	Protein coding	NO	381.213	166	0.36471	0.0819666	0.000184457	98.7659	0.0291603
chr15_82499001_82499044	AC	GOLGA2P10;LOC727751	ncRNA_intronic	Brain_Frontal_Cortex_BA9	ENSG00000188659	SAXO2	Protein coding	NO	235.879	165	-0.118615	0.0824492	0.000184465	96.5338	0.0419166
chr13_27485409_27485448	TG	MTIF3;LNX2	intergenic	Skin_Sun_Exposed_Lower_leg	ENSG00000122034	GTF3A	Protein coding	NO	50.7715	557	-0.032078	0.0249019	0.000184473	117.194	0.012478
chr6_26958135_26958155	TG	LINC00240	ncRNA_intronic	Cells_Cultured_fibroblasts	ENSG00000124613	ZNF391	Protein coding	NO	416.47	427	-0.08896	0.0324031	0.000184474	102.059	0.0127958
chr14_52773315_52773331	TA	STYX	UTR3	Whole_Blood	ENSG00000100519	PSMC6	Protein coding	NO	49.578	615	-0.043596	0.0225705	0.000184486	96.7767	0.0127556
chr19_57690372_57690402	AC	ZNF551	UTR3	Heart_Left_Ventricle	ENSG00000204519	ZNF551	Protein coding	YES	8.352	350	-0.084925	0.039439	0.0001845	99.3674	0.023642
chr1_33218932_33218980	AC	TRIM62;ZNF362	intergenic	Artery_Aorta	ENSG00000184389	A3GALT2	Protein coding	NO	102.142	346	0.056456	0.0398886	0.000184511	110.677	0.0184816
chr19_43082880_43082913	AC	PSG2	upstream	Esophagus_Mucosa	ENSG00000176531	PHLDB3	Protein coding	NO	404.144	449	0.030488	0.0308306	0.000184512	111.632	0.0148704
chr19_43901551_43901583	CA	LOC100505715	ncRNA_exonic	Brain_Cerebellar_Hemisphere	ENSG00000176222	ZNF404	Protein coding	NO	0.182	166	0.03427	0.0819632	0.000184516	98.7976	0.029161
chr4_76198841_76198873	GT	SCARB2	intronic	Thyroid	ENSG00000189157	FAM47E	Protein coding	NO	15.183	534	-0.049862	0.0259646	0.000184517	120.156	0.011258
chr2_104877049_104877067	AC	LINC01159;MRPS9-AS2	intergenic	Artery_Aorta	ENSG00000135972	MRPS9	Protein coding	NO	161.011	346	-0.069321	0.0398882	0.000184527	110.686	0.0184816
chr13_75655637_75655689	TA	LMO7	intronic	Testis	ENSG00000228444	.	lncRNA	NO	24.392	94	0.062969	0.141699	0.000184527	155.708	0.0192971
chr16_66604126_66604140	GC	CMTM3	UTR5	Adrenal_Gland	ENSG00000261656	BEAN1-AS1	lncRNA	NO	122.903	203	-0.206348	0.0673604	0.00018453	94.0518	0.0354913
chr9_35912298_35912333	TTTTA	SPAAR	downstream	Nerve_Tibial	ENSG00000196196	HRCT1	Protein coding	NO	6.1135	488	-0.207791	0.0283891	0.00018453	119.091	0.0117412
chr17_6624536_6624570	CA	KIAA0753	intronic	Esophagus_Mucosa	ENSG00000261996	.	lncRNA	NO	30.456	449	0.091543	0.03083	0.000184539	111.648	0.0148705
chr7_125235225_125235267	AG	LOC101928254;LOC101928283	ncRNA_intronic	Thyroid	ENSG00000224897	POT1-AS1	lncRNA	NO	40.522	534	-0.04338	0.0259641	0.000184544	120.174	0.0112585
chr2_241643663_241643681	GT	ATG4B	intronic	Brain_Cerebellum	ENSG00000006607	FARP2	Protein coding	NO	150.279	201	0.133319	0.0680147	0.000184546	100.184	0.0222089
chr5_145713350_145713370	TA	KCTD16;PRELID2	intergenic	Artery_Tibial	ENSG00000215325	ASS1P10	processed_pseudogene	NO	484.549	158	0.061588	0.0859913	0.000184547	107.885	0.0123906
chr4_39697441_39697513	GT	UBE2K	upstream	Skin_Sun_Exposed_Lower_leg	ENSG00000078140	UBE2K	Protein coding	YES	0.632	557	0.040706	0.0249005	0.000184554	117.245	0.0124822
chr6_32155563_32155618	GT	PPT2-EGFL8	ncRNA_intronic	Cells_Cultured_fibroblasts	ENSG00000204351	SKIC2	Protein coding	NO	187.066	427	-0.030096	0.0324009	0.000184571	102.113	0.0128009
chr2_177297944_177297979	TATTT	LOC100130691	ncRNA_intronic	Adipose_Subcutaneous	ENSG00000280374	.	.	NO	.	518	-0.037027	0.0267585	0.000184571	114.45	0.0139014
chr9_115616858_115616966	AAGG	DELEC1;LOC101928775	intergenic	Heart_Atrial_Appendage	ENSG00000041982	TNC	Protein coding	NO	498.705	364	-0.040377	0.037939	0.000184573	107.27	0.0203704
chr3_157488910_157488944	TC	VEPH1	intronic	Skin_Sun_Exposed_Lower_leg	ENSG00000244515	KRT18P34	processed_pseudogene	NO	324.995	557	0.052202	0.0249001	0.000184574	117.258	0.0124822
chr6_31652320_31652360	AC	BAG6	UTR5	Colon_Transverse	ENSG00000213760	ATP6V1G2	Protein coding	NO	103.913	328	0.029931	0.0420453	0.000184581	117.489	0.0259186
chr6_28756563_28756578	AAAAC	LINC00533;LINC01623	intergenic	Pituitary	ENSG00000189298	ZKSCAN3	Protein coding	NO	406.62	230	-0.182742	0.0596068	0.000184597	122.779	0.0291706
chr7_127778178_127778212	TTAT	SND1	intronic	Nerve_Tibial	ENSG00000197157	SND1	Protein coding	YES	59.537	487	0.046291	0.0284455	0.000184599	119.135	0.0117444
chr17_76563753_76563798	TTTAT	SNHG16	ncRNA_exonic	Adipose_Subcutaneous	ENSG00000070731	ST6GALNAC2	Protein coding	NO	6.8575	525	-0.040178	0.0264041	0.000184611	114.475	0.0139027
chr19_9446365_9446407	AC	ZNF266;ZNF560	intergenic	Thyroid	ENSG00000198028	ZNF560	Protein coding	NO	23.506	534	-0.041884	0.0259627	0.000184618	120.222	0.0112619
chr1_44812786_44812838	GT	BTBD19	intronic	Brain_Putamen_basal_ganglia	ENSG00000070785	EIF2B3	Protein coding	NO	62.81	163	-0.027978	0.0834234	0.00018462	93.4871	0.041754
chr3_58458204_58458253	GT	PDHB;KCTD6	intergenic	Skin_Sun_Exposed_Lower_leg	ENSG00000168291	PDHB	Protein coding	NO	24.3715	557	-0.022647	0.0248992	0.000184624	117.29	0.0124829
chr22_50540446_50540458	TA	ODF3B;KLHDC7B	intergenic	Lung	ENSG00000272821	.	lncRNA	NO	16.526	466	-0.089234	0.0297143	0.00018463	120.749	0.0181878
chr1_121167062_121167092	AC	FAM72B	downstream	Thyroid	ENSG00000227082	LINC02798	lncRNA	NO	229.677	531	-0.159111	0.0261079	0.000184633	120.232	0.0112619
chr20_25350959_25351009	CA	ABHD12	intronic	Brain_Cerebellum	ENSG00000100994	PYGB	Protein coding	NO	57.083	202	-0.044349	0.0676814	0.000184635	100.232	0.0222146
chr2_148927485_148927511	GT	KIF5C	intronic	Artery_Tibial	ENSG00000168280	KIF5C	Protein coding	YES	0.456	532	-0.144057	0.0260591	0.000184636	107.938	0.0123952
chr14_69498061_69498106	TTTTA	PLEKHD1	intronic	Adipose_Subcutaneous	ENSG00000100647	SUSD6	Protein coding	NO	113.513	506	0.036921	0.0273861	0.00018464	114.493	0.0139032
chr11_61042679_61042711	CA	CD6;CD5	intergenic	Brain_Frontal_Cortex_BA9	ENSG00000013725	CD6	Protein coding	NO	25.792	165	-0.160116	0.0824391	0.000184641	96.6259	0.0419383
chr1_20998212_20998248	AC	EIF4G3	intronic	Colon_Sigmoid	ENSG00000075151	EIF4G3	Protein coding	YES	15.785	310	-0.024423	0.0444489	0.000184646	113.136	0.0232885
chr6_33409705_33409753	TG	KIFC1	UTR3	Muscle_Skeletal	ENSG00000231389	HLA-DPA1	Protein coding	NO	328.954	655	-0.027144	0.021199	0.000184655	98.6252	0.0122699
chr1_25074477_25074537	GAAG	MIR4425;SYF2	intergenic	Testis	ENSG00000233755	.	lncRNA	NO	38.612	296	0.099864	0.0465187	0.000184655	155.816	0.0193081
chr1_151057696_151057738	AC	CDC42SE1	intronic	Esophagus_Gastroesophageal_Junction	ENSG00000197622	CDC42SE1	Protein coding	YES	1.857	322	0.031081	0.0428152	0.000184664	111.632	0.021571
chr8_8345046_8345092	GT	PRAG1	intronic	Colon_Transverse	ENSG00000253981	ALG1L13P	transcribed_unprocessed_pseudogene	NO	103.658	328	-0.080065	0.0420428	0.000184665	117.542	0.0259246
chr22_35624065_35624109	TAAA	MB	upstream	Ovary	ENSG00000221963	APOL6	Protein coding	NO	24.359	144	0.106397	0.094078	0.000184669	99.1674	0.0631639
chr17_57450255_57450319	AAAG	MSI2	intronic	Minor_Salivary_Gland	ENSG00000279281	.	TEC	NO	2.069	142	0.047566	0.0953601	0.000184671	100.292	0.0713821
chr1_184744249_184744293	AT	EDEM3	intronic	Nerve_Tibial	ENSG00000116406	EDEM3	Protein coding	YES	6.535	143	0.038206	0.094714	0.000184681	119.188	0.0117485
chr8_81791331_81791357	TA	CHMP4C;SNX16	intergenic	Thyroid	ENSG00000104497	SNX16	Protein coding	NO	32.506	144	0.03711	0.094077	0.000184684	120.265	0.0112639
chr2_89663750_89663791	GT	LOC101927050;LSP1P4	intergenic	Liver	ENSG00000276566	IGKV1D-13	IG_V_gene	NO	490.303	195	-0.227752	0.0700514	0.000184691	88.7379	0.0447236
chr6_26712876_26712910	AC	ZNF322;GUSBP2	intergenic	Esophagus_Gastroesophageal_Junction	ENSG00000124549	BTN2A3P	transcribed_unprocessed_pseudogene	NO	290.774	322	0.082785	0.0428142	0.000184696	111.651	0.021571
chr3_101323905_101323949	AC	SENP7	downstream	Esophagus_Mucosa	ENSG00000138468	SENP7	Protein coding	YES	9.342	448	-0.071458	0.0308945	0.000184703	111.747	0.0148818
chr17_75805810_75805844	TG	UNK	intronic	Skin_Not_Sun_Exposed_Suprapubic	ENSG00000141569	TRIM65	Protein coding	NO	86.322	508	0.032745	0.0272778	0.000184713	117.693	0.0139994
chr2_26245263_26245279	GT	HADHB	intronic	Breast_Mammary_Tissue	ENSG00000173567	ADGRF3	Protein coding	NO	73.778	377	-0.212201	0.0366423	0.000184733	119.457	0.022999
chr1_159873827_159873908	CCTT	CFAP45	intronic	Brain_Substantia_nigra	ENSG00000272668	.	lncRNA	NO	18.9975	105	0.079165	0.127492	0.000184742	94.174	0.0960959
chr16_4629150_4629192	TG	MGRN1	intronic	Testis	ENSG00000153406	NMRAL1	Protein coding	NO	133.408	296	-0.061182	0.0465157	0.000184745	155.892	0.0193142
chr8_132957742_132957784	AC	TG	intronic	Cells_EBV-transformed_lymphocytes	ENSG00000129292	PHF20L1	Protein coding	NO	116.21	137	0.047927	0.0987188	0.000184745	90.4805	0.0648018
chr11_14139709_14139725	AT	SPON1	intronic	Pituitary	ENSG00000262655	SPON1	Protein coding	YES	122.73	217	-0.075	0.0630962	0.000184748	122.879	0.0291875
chr13_99088692_99088728	GT	DOCK9-DT	downstream	Lung	ENSG00000260992	DOCK9-DT	lncRNA	YES	0.891	466	0.030205	0.0297117	0.00018475	120.827	0.0181969
chr19_52683228_52683280	TG	ZNF83	intronic	Stomach	ENSG00000269825	.	Protein coding	NO	7.242	286	0.032399	0.0481161	0.000184754	112.507	0.0349292
chr15_82665376_82665434	AC	CPEB1-AS1	ncRNA_intronic	Adrenal_Gland	ENSG00000278662	GOLGA6L10	Protein coding	NO	315.93	203	0.047216	0.0673497	0.000184755	94.1666	0.0355212
chr6_30787824_30787885	AAAAAT	HCG20	ncRNA_intronic	Colon_Sigmoid	ENSG00000228022	HCG20	lncRNA	YES	5.8965	306	0.086292	0.0450178	0.000184756	113.203	0.0232977
chr12_9972042_9972060	TG	CLEC12A	intronic	Cells_Cultured_fibroblasts	ENSG00000172322	CLEC12A	Protein coding	YES	0.454	422	0.103532	0.0327762	0.000184759	102.217	0.012812
chr10_79636206_79636238	AG	LINC02679	ncRNA_intronic	Testis	ENSG00000189129	PLAC9	Protein coding	NO	495.46	296	-0.041819	0.0465152	0.00018476	155.904	0.0193142
chr7_65354519_65354551	CTCCT	INTS4P1;ZNF92	intergenic	Liver	ENSG00000224316	GTF2IP5	unprocessed_pseudogene	NO	419.085	194	0.018043	0.0704	0.000184771	88.7763	0.0447236
chr3_44372009_44372077	GAAG	TCAIM	intronic	Adipose_Visceral_Omentum	ENSG00000225873	C3orf86P	transcribed_unitary_pseudogene	NO	49.768	459	-0.062246	0.0301595	0.00018479	114.692	0.0177061
chr8_26577993_26578017	TC	DPYSL2	UTR5	Thyroid	ENSG00000092964	DPYSL2	Protein coding	YES	0.162	534	0.102371	0.0259595	0.000184791	120.334	0.0112687
chr17_80146992_80147139	GCCGCTGCCGACCTCGCTGT	EIF4A3	UTR5	Thyroid	ENSG00000171298	GAA	Protein coding	NO	30.2395	534	0.077447	0.0259594	0.000184797	120.339	0.0112687
chr6_28350084_28350110	TG	ZKSCAN3;ZSCAN31	intronic	Adipose_Visceral_Omentum	ENSG00000158691	ZSCAN12	Protein coding	NO	49.634	459	0.040044	0.0301592	0.000184802	114.7	0.0177061
chr3_48168360_48168408	CA	CDC25A	intronic	Spleen	ENSG00000164048	ZNF589	Protein coding	NO	72.716	205	-0.082859	0.0667049	0.000184805	117.722	0.0331519
chr12_11020363_11020391	AT	PRH1-PRR4	ncRNA_intronic	Cells_Cultured_fibroblasts	ENSG00000231887	PRH1	Protein coding	NO	26.664	68	0.070776	0.19216	0.000184825	102.253	0.0128137
chr3_157488910_157488944	TC	VEPH1	intronic	Pituitary	ENSG00000243629	LINC00880	lncRNA	NO	360.332	230	0.05269	0.059597	0.000184832	122.935	0.0291937
chr6_29568362_29568473	CTT	UBD;SNORD32B	intergenic	Adipose_Subcutaneous	ENSG00000235821	IFITM4P	processed_pseudogene	NO	182.731	530	-0.034136	0.0261529	0.000184837	114.615	0.0139164
chr1_172466573_172466615	AC	C1orf105	intronic	Brain_Nucleus_accumbens_basal_ganglia	ENSG00000094975	SUCO	Protein coding	NO	65.755	192	-0.042366	0.0711125	0.00018484	97.5392	0.0355075
chr10_99778433_99778479	AG	CUTC;ABCC2	intergenic	Artery_Tibial	ENSG00000107554	DNMBP	Protein coding	NO	111.039	527	-0.039374	0.0263002	0.000184848	108.062	0.0124066
chr20_46736386_46736400	AC	SLC2A10	downstream	Stomach	ENSG00000197496	SLC2A10	Protein coding	YES	21.926	286	-0.039863	0.0481128	0.000184849	112.565	0.0349363
chr15_61658217_61658275	GT	RORA;LINC02349	intergenic	Artery_Coronary	ENSG00000259675	.	lncRNA	NO	5.045	195	-0.092356	0.0700431	0.000184859	96.6819	0.0453055
chr17_4715694_4715724	AC	ARRB2	intronic	Testis	ENSG00000244184	PELP1-DT	lncRNA	NO	11.479	296	-0.038956	0.0465119	0.00018486	155.989	0.0193222
chr3_161378860_161378912	TG	SPTSSB;LINC02067	intergenic	Brain_Putamen_basal_ganglia	ENSG00000196542	SPTSSB	Protein coding	NO	6.006	163	-0.046087	0.083409	0.000184869	93.6133	0.0417844
chr1_31613040_31613083	CA	TINAGL1;HCRTR1	intergenic	Lung	ENSG00000162517	PEF1	Protein coding	NO	22.1985	466	-0.049998	0.0297088	0.000184887	120.917	0.0182076
chr3_139428079_139428142	GA	LOC100507291	ncRNA_intronic	Esophagus_Muscularis	ENSG00000272656	.	lncRNA	NO	78.7395	417	-0.012923	0.0331619	0.000184889	110.964	0.0151239
chr7_65010289_65010337	TG	ERV3-1-ZNF117;CCT6P3	intergenic	Colon_Sigmoid	ENSG00000213640	EEF1DP4	processed_pseudogene	NO	147.314	310	-0.102471	0.0444406	0.000184907	113.296	0.0233119
chr14_104022729_104022761	AAAT	TDRD9	intronic	Heart_Left_Ventricle	ENSG00000227729	RD3L	Protein coding	NO	80.184	349	0.039586	0.0395389	0.00018491	99.5887	0.0236772
chr14_91836577_91836639	GGCGAGGCAAGGCGGGGAGG	TC2N	intronic	Adipose_Visceral_Omentum	ENSG00000258774	NANOGP7	transcribed_processed_pseudogene	NO	231.289	459	0.11934	0.0301567	0.000184918	114.772	0.0177117
chr7_27114744_27114768	AC	HOXA3	intronic	Lung	ENSG00000233429	HOTAIRM1	lncRNA	NO	15.137	462	-0.02557	0.0299628	0.000184921	120.939	0.0182083
chr1_202173790_202173818	TG	PTPRVP	ncRNA_intronic	Cells_EBV-transformed_lymphocytes	ENSG00000143851	PTPN7	Protein coding	NO	12.216	137	0.06744	0.0987064	0.000184928	90.5698	0.0648018
chr7_65462935_65462967	TG	ZNF92;LOC101929322	intergenic	Brain_Cerebellar_Hemisphere	ENSG00000273024	INTS4P2	transcribed_unprocessed_pseudogene	NO	184.872	166	-0.077988	0.0819387	0.000184947	99.028	0.0292122
chr8_108443350_108443364	AC	EMC2	upstream	Heart_Left_Ventricle	ENSG00000104408	EIF3E	Protein coding	NO	0.062	350	-0.006819	0.0394263	0.00018495	99.61	0.0236772
chr22_42008091_42008171	CTTTC	WBP2NL	intronic	Pancreas	ENSG00000100197	CYP2D6	Protein coding	NO	121.778	275	-0.047776	0.0500017	0.000184958	105.183	0.0259584
chr7_135732689_135732741	CA	FAM180A	UTR3	Brain_Nucleus_accumbens_basal_ganglia	ENSG00000164707	SLC13A4	Protein coding	NO	3.457	192	-0.059353	0.0711062	0.000184967	97.6062	0.035519
chr3_57696619_57696643	AATA	DENND6A-DT	ncRNA_exonic	Colon_Transverse	ENSG00000272146	ARF4-AS1	lncRNA	NO	98.835	328	0.193562	0.0420337	0.000184967	117.735	0.0259556
chr11_65444263_65444321	TG	NEAT1	ncRNA_exonic	Esophagus_Mucosa	ENSG00000172803	SNX32	Protein coding	NO	389.542	448	-0.050751	0.0308885	0.000184974	111.911	0.0149016
chr9_97927168_97927198	AC	HEMGN	UTR3	Cells_EBV-transformed_lymphocytes	ENSG00000136929	HEMGN	Protein coding	YES	10.989	137	-0.175167	0.0987032	0.000184975	90.5929	0.0648018
chr17_29148582_29148616	TG	MYO18A	intronic	Artery_Tibial	ENSG00000167525	PROCA1	Protein coding	NO	436.711	532	-0.080975	0.0260528	0.000184976	108.136	0.0124138
chr8_142767887_142767935	GAAT	LYNX1-SLURP2;SLURP2	intronic	Brain_Anterior_cingulate_cortex_BA24	ENSG00000130193	THEM6	Protein coding	NO	33.381	141	-0.169728	0.0959939	0.00018498	95.5098	0.0535669
chr20_33373149_33373185	GT	CDK5RAP1	intronic	Brain_Cortex	ENSG00000101412	E2F1	Protein coding	NO	313.218	199	0.076038	0.0686616	0.000184981	97.8314	0.029239
chr12_65112404_65112450	CA	WIF1	intronic	Nerve_Tibial	ENSG00000174106	LEMD3	Protein coding	NO	57.156	488	0.036763	0.0283796	0.000184997	119.392	0.0117651
chr15_101641272_101641287	AAACA	TM2D3	intronic	Esophagus_Gastroesophageal_Junction	ENSG00000185418	TARS3	Protein coding	NO	23.1625	322	0.115566	0.042805	0.000185	111.835	0.0215981
chr9_128898039_128898087	GT	LRRC8A	intronic	Minor_Salivary_Gland	ENSG00000198917	SPOUT1	Protein coding	NO	68.269	142	0.096846	0.0953383	0.000185002	100.471	0.0714506
chr2_113528144_113528172	ATGT	PGM5P3-AS1	ncRNA_intronic	Brain_Putamen_basal_ganglia	ENSG00000240356	RPL23AP7	transcribed_processed_pseudogene	NO	84.089	163	-0.149723	0.0834012	0.000185002	93.6806	0.0417844
chr19_22895218_22895321	CTAT	ZNF723;ZNF728	intergenic	Artery_Aorta	ENSG00000269067	ZNF728	Protein coding	NO	92.0975	346	-0.037558	0.0398747	0.000185002	110.971	0.0185261
chr12_11020363_11020391	AT	PRH1-PRR4	ncRNA_intronic	Colon_Sigmoid	ENSG00000231887	PRH1	Protein coding	NO	26.664	95	0.053907	0.140235	0.00018501	113.358	0.02332
chr9_121553026_121553081	CCTCT	GGTA1;DAB2IP	intergenic	Whole_Blood	ENSG00000227355	.	lncRNA	NO	177.812	616	-0.081222	0.0225254	0.000185025	97.0598	0.0127912
chr11_47519479_47519523	TAAA	CELF1	intronic	Heart_Atrial_Appendage	ENSG00000030066	NUP160	Protein coding	NO	267.578	364	-0.074086	0.0379266	0.00018503	107.536	0.0204053
chr10_26446854_26446874	TAGA	APBB1IP	intronic	Adipose_Subcutaneous	ENSG00000077420	APBB1IP	Protein coding	YES	8.439	529	-0.062017	0.0261982	0.00018503	114.735	0.0139292
chr6_29707390_29707426	AC	ZFP57;HLA-F	intergenic	Esophagus_Mucosa	ENSG00000066379	POLR1H	Protein coding	NO	351.491	449	-0.044587	0.0308179	0.000185085	111.979	0.0149086
chr6_499430_499472	AC	EXOC2	intronic	Skin_Sun_Exposed_Lower_leg	ENSG00000112685	EXOC2	Protein coding	YES	193.657	557	-0.038817	0.0248908	0.000185094	117.588	0.0125111
chr16_522021_522051	TGCGTG	RAB11FIP3	UTR3	Colon_Transverse	ENSG00000103326	CAPN15	Protein coding	NO	5.676	327	-0.035597	0.0421566	0.000185098	117.818	0.0259683
chr3_195584161_195584196	GT	APOD	upstream	Brain_Cortex	ENSG00000283426	SMBD1P	transcribed_unitary_pseudogene	NO	117.439	199	0.14493	0.0686559	0.000185099	97.8942	0.0292484
chr1_26128746_26128827	CA	PDIK1L;FAM110D	intergenic	Testis	ENSG00000282872	C1orf232	Protein coding	NO	39.7945	296	-0.152291	0.0465038	0.000185105	156.196	0.0193455
chr18_36262250_36262276	AC	MOCOS	intronic	Lung	ENSG00000075643	MOCOS	Protein coding	YES	5.416	466	-0.047776	0.0297032	0.000185149	121.088	0.0182279
chr16_58062426_58062466	CA	MMP15;CFAP20	intergenic	Thyroid	ENSG00000166188	ZNF319	Protein coding	NO	61.774	534	-0.030478	0.0259527	0.000185157	120.573	0.0112875
chr3_38492731_38492803	AC	ACVR2B	UTR3	Skin_Not_Sun_Exposed_Suprapubic	ENSG00000157036	EXOG	Protein coding	NO	3.36	508	0.012535	0.027269	0.000185162	117.98	0.0140302
chr1_146154006_146154059	AC	NOTCH2NLA	UTR3	Esophagus_Gastroesophageal_Junction	ENSG00000271425	NBPF10	Protein coding	NO	9.2285	322	0.03843	0.0428	0.000185163	111.934	0.021613
chr14_103288055_103288085	AC	LINC00605;LOC105378183	intergenic	Heart_Atrial_Appendage	ENSG00000259775	EIF5-DT	lncRNA	NO	44.297	364	0.032325	0.0379229	0.000185167	107.616	0.0204166
chr17_81646837_81646865	TTTG	TSPAN10	intronic	Brain_Hypothalamus	ENSG00000214087	ARL16	Protein coding	NO	36.275	160	-0.147893	0.0849104	0.00018517	98.573	0.0531987
chr11_73377269_73377293	GT	RELT	intronic	Adipose_Subcutaneous	ENSG00000054967	RELT	Protein coding	YES	0.613	530	0.023809	0.0261466	0.00018517	114.822	0.013938
chr6_29679886_29679913	AAAC	ZFP57	intronic	Whole_Blood	ENSG00000206341	HLA-H	unprocessed_pseudogene	NO	207.852	616	-0.160813	0.0225229	0.000185175	97.1384	0.0127991
chr11_61042679_61042711	CA	CD6;CD5	intergenic	Brain_Hypothalamus	ENSG00000013725	CD6	Protein coding	NO	25.792	160	-0.154446	0.08491	0.000185177	98.5771	0.0531987
chr3_113087046_113087076	AC	NEPRO;LINC02044	intergenic	Brain_Frontal_Cortex_BA9	ENSG00000240057	NEPRO-AS1	lncRNA	NO	67.477	165	-0.113203	0.0824082	0.000185178	96.9068	0.042042
chr17_63864419_63864453	TTAT	TCAM1P	downstream	Cells_Cultured_fibroblasts	ENSG00000198909	MAP3K3	Protein coding	NO	174.106	426	-0.038572	0.0324619	0.000185182	102.451	0.0128369
chr12_42234192_42234232	AGAAA	YAF2	UTR3	Whole_Blood	ENSG00000151233	GXYLT1	Protein coding	NO	89.338	615	0.045679	0.0225591	0.00018519	97.1461	0.0127991
chr21_44490582_44490642	CGGCAGGCCACGTAG	LINC02575	ncRNA_exonic	Small_Intestine_Terminal_Ileum	ENSG00000184787	UBE2G2	Protein coding	NO	284.824	172	0.153639	0.0791427	0.000185194	103.538	0.0527717
chr8_22543620_22543660	GT	PPP3CC;SORBS3	intergenic	Thyroid	ENSG00000254272	BTF3P3	processed_pseudogene	NO	51.009	534	0.064831	0.0259518	0.000185205	120.604	0.0112894
chr11_47253134_47253144	GT	NR1H3	intronic	Breast_Mammary_Tissue	ENSG00000134575	ACP2	Protein coding	NO	4.233	377	-0.012809	0.0366299	0.000185207	119.763	0.0230509
chr2_54744905_54744963	AC	EML6	intronic	Artery_Aorta	ENSG00000115306	SPTBN1	Protein coding	NO	82.033	346	-0.020787	0.0398688	0.000185207	111.094	0.0185432
chr16_68329876_68329898	AC	PRMT7	intronic	Lung	ENSG00000103066	PLA2G15	Protein coding	NO	75.106	466	-0.042152	0.0297018	0.000185215	121.131	0.0182317
chr1_28873771_28873815	CT	OPRD1;EPB41	intergenic	Breast_Mammary_Tissue	ENSG00000253304	TMEM200B	Protein coding	NO	248.708	377	-0.020074	0.0366295	0.000185222	119.773	0.0230509
chr9_16485083_16485131	AC	BNC2	intronic	Testis	ENSG00000173068	BNC2	Protein coding	YES	48.735	296	-0.083315	0.0464997	0.000185231	156.302	0.0193563
chr4_39697441_39697513	GT	UBE2K	upstream	Minor_Salivary_Gland	ENSG00000163682	RPL9	Protein coding	NO	238.546	142	0.15277	0.0953224	0.000185243	100.602	0.0714506
chr7_55887600_55887639	GCG	ZNF713	UTR5	Brain_Nucleus_accumbens_basal_ganglia	ENSG00000226278	PSPHP1	unprocessed_pseudogene	NO	122.823	185	-0.087639	0.0737161	0.000185243	97.7519	0.0355591
chr6_29672289_29672333	AAAT	MOG	UTR3	Esophagus_Muscularis	ENSG00000239257	RPL23AP1	transcribed_processed_pseudogene	NO	54.828	414	0.129907	0.0333908	0.000185255	111.183	0.0151517
chr17_67289467_67289510	CA	LOC101928021;PSMD12	intergenic	Brain_Cortex	ENSG00000198265	HELZ	Protein coding	NO	43.4995	199	-0.037291	0.0686483	0.000185257	97.9778	0.0292646
chr1_94438301_94438343	AC	ABCD3	intronic	Adipose_Visceral_Omentum	ENSG00000117528	ABCD3	Protein coding	YES	19.491	459	-0.02554	0.0301494	0.000185259	114.983	0.0177416
chr12_121773767_121773777	AC	TMEM120B	intronic	Muscle_Skeletal	ENSG00000212694	LINC01089	lncRNA	NO	27.235	655	-0.023306	0.0211898	0.00018526	98.9483	0.012307
chr19_18221070_18221095	CCCCG	PDE4C	intronic	Nerve_Tibial	ENSG00000105649	RAB3A	Protein coding	NO	17.0405	488	-0.039766	0.0283741	0.000185269	119.568	0.0117812
chr11_62653776_62653853	AG	INTS5	upstream	Artery_Tibial	ENSG00000162194	LBHD1	Protein coding	NO	16.1995	532	0.021851	0.0260473	0.000185269	108.308	0.012432
chr6_110734520_110734560	CT	CDK19	intronic	Thyroid	ENSG00000203797	DDO	Protein coding	NO	318.965	534	-0.014484	0.0259505	0.000185271	120.647	0.0112923
chr20_31846442_31846476	AG	FOXS1	upstream	Colon_Transverse	ENSG00000149599	DUSP15	Protein coding	NO	3.099	328	0.0659	0.0420244	0.00018528	117.934	0.0259824
chr1_52690657_52690696	ATTT	COA7	intronic	Muscle_Skeletal	ENSG00000162377	COA7	Protein coding	YES	7.3915	655	-0.070556	0.0211894	0.000185291	98.9647	0.0123075
chr12_132916672_132916698	TG	LOC101928530;ZNF605	intergenic	Artery_Aorta	ENSG00000256223	ZNF10	Protein coding	NO	213.89	346	0.031382	0.0398665	0.000185291	111.145	0.0185432
chr12_52875798_52875840	CA	KRT78;KRT8	intergenic	Artery_Aorta	ENSG00000170421	KRT8	Protein coding	NO	26.048	346	-0.027296	0.0398663	0.000185296	111.148	0.0185432
chr17_76070850_76070880	CA	SRP68	intronic	Liver	ENSG00000167881	SRP68	Protein coding	YES	1.626	195	-0.035015	0.0700216	0.000185297	89.0293	0.0448284
chr3_49202495_49202545	TG	IHO1	intronic	Pancreas	ENSG00000270441	LAMB2P1	unprocessed_pseudogene	NO	41.669	275	-0.041674	0.0499895	0.000185301	105.379	0.0259976
chr2_196823626_196823652	AAACA	C2orf66;PGAP1	intergenic	Thyroid	ENSG00000187944	C2orf66	Protein coding	NO	14.284	534	-0.14128	0.02595	0.000185302	120.667	0.0112925
chr11_117316038_117316114	GGCGG	BACE1	UTR5	Esophagus_Muscularis	ENSG00000149591	TAGLN	Protein coding	NO	112.932	415	-0.027178	0.0333101	0.000185303	111.212	0.0151517
chr7_112572149_112572163	AC	LSMEM1;LOC100996249	intergenic	Esophagus_Muscularis	ENSG00000181016	LSMEM1	Protein coding	NO	85.315	417	0.080209	0.033152	0.000185306	111.214	0.0151517
chr2_99166858_99166896	AT	LIPT1;MITD1	intergenic	Thyroid	ENSG00000185414	MRPL30	Protein coding	NO	14.275	144	-0.036806	0.0940362	0.000185311	120.673	0.0112925
chr2_27283764_27283821	CA	TRIM54	intronic	Brain_Cerebellar_Hemisphere	ENSG00000138074	SLC5A6	Protein coding	NO	70.8345	166	-0.059902	0.0819178	0.000185313	99.2242	0.0292592
chr9_125221159_125221199	AAAT	RABEPK	intronic	Adipose_Subcutaneous	ENSG00000136935	GOLGA1	Protein coding	NO	272.687	530	0.100743	0.0261437	0.000185326	114.918	0.013948
chr4_39697441_39697513	GT	UBE2K	upstream	Pancreas	ENSG00000078140	UBE2K	Protein coding	YES	0.632	275	0.064464	0.0499886	0.000185329	105.394	0.0259976
chr12_53664344_53664380	AAAT	ATP5MC2	downstream	Thyroid	ENSG00000270175	.	lncRNA	NO	162.787	534	-0.11305	0.0259492	0.000185342	120.694	0.0112925
chr1_112706430_112706538	AC	RHOC	intronic	Thyroid	ENSG00000116489	CAPZA1	Protein coding	NO	39.564	534	0.004585	0.0259492	0.000185342	120.694	0.0112925
chr3_48152915_48152937	AC	MAP4;CDC25A	intergenic	Brain_Cortex	ENSG00000228638	FCF1P2	transcribed_processed_pseudogene	NO	138.449	199	0.275057	0.0686441	0.000185344	98.0238	0.0292696
chr16_1432692_1432734	GAG	PERCC1	exonic	Esophagus_Gastroesophageal_Junction	ENSG00000279930	.	TEC	NO	4.441	322	0.18944	0.0427943	0.000185349	112.046	0.0216263
chr11_77850761_77850817	AC	AAMDC	intronic	Brain_Cerebellar_Hemisphere	ENSG00000178301	AQP11	Protein coding	NO	260.836	166	-0.071276	0.0819153	0.000185356	99.2472	0.0292592
chr7_76477147_76477166	CCCG	DTX2	intronic	Skin_Sun_Exposed_Lower_leg	ENSG00000188372	ZP3	Protein coding	NO	37.2585	557	-0.177689	0.024886	0.000185363	117.759	0.0125276
chr13_113506558_113506580	GT	TMCO3	intronic	Cells_Cultured_fibroblasts	ENSG00000276916	.	lncRNA	NO	5.178	427	0.115781	0.0323824	0.000185368	102.554	0.0128481
chr16_23409064_23409088	GT	COG7	intronic	Artery_Tibial	ENSG00000103365	GGA2	Protein coding	NO	58.337	532	-0.025789	0.0260453	0.000185377	108.371	0.0124378
chr3_47164012_47164042	GCG	SETD2	UTR5	Lung	ENSG00000181555	SETD2	Protein coding	YES	0.086	462	-0.061476	0.0299526	0.000185397	121.251	0.0182469
chr17_46105865_46105948	CA	KANSL1	intronic	Brain_Spinal_cord_cervical_c-1	ENSG00000214401	KANSL1-AS1	lncRNA	NO	87.6595	120	-0.038624	0.112119	0.000185401	96.8807	0.0647598
chr1_53192639_53192697	TG	SLC1A7;CPT2	intergenic	Brain_Amygdala	ENSG00000162384	CZIB	Protein coding	NO	25.692	120	0.08691	0.112119	0.000185405	94.451	0.0818466
chr2_74176083_74176123	AC	MOB1A	intronic	Brain_Cortex	ENSG00000163170	BOLA3	Protein coding	NO	28.191	199	-0.039887	0.0686411	0.000185407	98.057	0.0292708
chr22_41410618_41410644	GT	TEF;TOB2	intergenic	Whole_Blood	ENSG00000100418	DESI1	Protein coding	NO	191.892	616	0.047367	0.0225192	0.000185409	97.2609	0.012811
chr5_140648007_140648060	GT	IK	intronic	Pancreas	ENSG00000255408	PCDHA3	Protein coding	NO	152.994	274	0.063603	0.0501649	0.000185417	105.444	0.0260035
chr6_26139872_26139894	AC	H2AC6;H1-4	intergenic	Skin_Sun_Exposed_Lower_leg	ENSG00000186470	BTN3A2	Protein coding	NO	225.276	556	0.048075	0.0249293	0.000185424	117.798	0.0125303
chr10_69460016_69460066	GAGAT	TSPAN15	intronic	Nerve_Tibial	ENSG00000075073	TACR2	Protein coding	NO	43.123	488	-0.114905	0.0283709	0.000185425	119.668	0.0117889
chr6_29672289_29672333	AAAT	MOG	UTR3	Colon_Sigmoid	ENSG00000230795	HLA-K	unprocessed_pseudogene	NO	254.148	310	-0.158007	0.0444242	0.000185428	113.615	0.0233599
chr2_135835482_135835530	TA	LCT	intronic	Thyroid	ENSG00000231890	DARS1-AS1	lncRNA	NO	149.618	144	0.048796	0.0940279	0.000185438	120.756	0.0112972
chr6_29672289_29672333	AAAT	MOG	UTR3	Colon_Sigmoid	ENSG00000281831	HCP5B	lncRNA	NO	201.472	310	0.158094	0.0444238	0.00018544	113.622	0.0233599
chr14_74111606_74111650	TATT	LIN52	intronic	Skin_Sun_Exposed_Lower_leg	ENSG00000140043	PTGR2	Protein coding	NO	251.09	554	0.104543	0.0250181	0.000185449	117.813	0.0125307
chr3_48559898_48559950	CA	PFKFB4	intronic	Nerve_Tibial	ENSG00000178252	WDR6	Protein coding	NO	447.138	488	0.023354	0.0283704	0.000185449	119.684	0.0117892
chr17_16453348_16453362	CA	SNHG29	ncRNA_intronic	Stomach	ENSG00000181350	LRRC75A	Protein coding	NO	5.061	286	0.06325	0.0480918	0.000185465	112.94	0.0350202
chr7_55706938_55707010	AAGG	FKBP9P1;SEPTIN14	intergenic	Brain_Cerebellar_Hemisphere	ENSG00000146733	PSPH	Protein coding	NO	327.182	166	-0.074909	0.0819088	0.00018547	99.3085	0.02926
chr20_56416528_56416558	GT	CASS4	intronic	Esophagus_Mucosa	ENSG00000022277	RTF2	Protein coding	NO	52.042	449	0.079074	0.0308093	0.000185475	112.215	0.0149381
chr19_18401261_18401301	TTTA	LRRC25;SSBP4	intergenic	Breast_Mammary_Tissue	ENSG00000130511	SSBP4	Protein coding	NO	17.583	377	0.064174	0.0366228	0.000185478	119.938	0.0230783
chr4_119628970_119628994	GGC	LOC107986192	ncRNA_exonic	Heart_Atrial_Appendage	ENSG00000172399	MYOZ2	Protein coding	NO	493.15	364	-0.068162	0.0379145	0.000185478	107.797	0.020447
chr4_10993119_10993163	CG	CLNK;MIR572	intergenic	Nerve_Tibial	ENSG00000002587	HS3ST1	Protein coding	NO	435.456	488	-0.048613	0.0283696	0.000185489	119.71	0.0117906
chr17_63774201_63774259	CGG	DDX42	UTR5	Artery_Aorta	ENSG00000108588	CCDC47	Protein coding	NO	0.633	346	-0.024049	0.0398607	0.000185495	111.267	0.01856
chr17_44819659_44819703	AAAT	GJC1	intronic	Small_Intestine_Terminal_Ileum	ENSG00000161692	DBF4B	Protein coding	NO	86.022	172	-0.120545	0.0791255	0.000185506	103.713	0.0528337
chr12_9759484_9759508	TTA	CD69	intronic	Nerve_Tibial	ENSG00000184293	CLECL1P	transcribed_unitary_pseudogene	NO	26.197	149	0.364715	0.0909651	0.000185511	119.724	0.0117908
chr6_28695059_28695097	AC	LINC00533;LINC01623	intergenic	Muscle_Skeletal	ENSG00000197062	ZSCAN26	Protein coding	NO	427.719	655	0.037901	0.0211859	0.000185517	99.0854	0.0123163
chr3_49202495_49202545	TG	IHO1	intronic	Brain_Nucleus_accumbens_basal_ganglia	ENSG00000226913	BSN-DT	lncRNA	NO	351.785	192	0.057744	0.0710787	0.000185519	97.8973	0.035586
chr11_33241286_33241332	AC	CSTF3-DT;HIPK3	intergenic	Skin_Sun_Exposed_Lower_leg	ENSG00000280798	LINC00294	lncRNA	NO	165.16	557	0.047407	0.0248832	0.00018552	117.859	0.0125342
chr9_129183986_129184014	GT	IER5L;LOC101929331	intergenic	Brain_Cerebellum	ENSG00000204055	IER5L-AS1	lncRNA	NO	7.229	202	0.077495	0.0676388	0.00018553	100.718	0.0223125
chr2_112167869_112167922	GTTAT	FBLN7	intronic	Artery_Tibial	ENSG00000125611	CHCHD5	Protein coding	NO	416.344	532	-0.038914	0.0260424	0.000185533	108.462	0.0124468
chr7_141707662_141707700	TG	WEE2-AS1	ncRNA_intronic	Esophagus_Mucosa	ENSG00000270157	.	lncRNA	NO	43.835	449	-0.039047	0.0308081	0.000185533	112.249	0.0149387
chr11_112261450_112261482	GT	PLET1;LOC100132686	upstream;downstream	Thyroid	ENSG00000150787	PTS	Protein coding	NO	31.067	534	0.020349	0.0259456	0.000185539	120.821	0.0113023
chr15_85631502_85631553	CA	AKAP13	intronic	Muscle_Skeletal	ENSG00000259416	LINC02883	lncRNA	NO	124.71	655	0.033652	0.0211856	0.000185539	99.0973	0.0123163
chr8_142843255_142843299	AC	GML	intronic	Nerve_Tibial	ENSG00000247317	LY6E-DT	lncRNA	NO	169.3	488	-0.034423	0.0283686	0.000185541	119.743	0.0117915
chr16_20745578_20745610	AAAT	THUMPD1;ACSM3	intergenic	Minor_Salivary_Gland	ENSG00000005187	ACSM3	Protein coding	NO	3.824	142	-0.207921	0.0953021	0.000185551	100.77	0.0714728
chr22_35624065_35624109	TAAA	MB	upstream	Adipose_Visceral_Omentum	ENSG00000128313	APOL5	Protein coding	NO	93.785	454	0.09403	0.0304717	0.000185553	115.166	0.0177616
chr15_85631502_85631553	CA	AKAP13	intronic	Brain_Substantia_nigra	ENSG00000259407	.	lncRNA	NO	118.754	105	0.068712	0.127422	0.000185557	94.5897	0.0962467
chr6_33562659_33562695	TTTA	ZBTB9;BAK1	intergenic	Minor_Salivary_Gland	ENSG00000237649	KIFC1	Protein coding	NO	156.456	142	0.156868	0.0953013	0.000185564	100.777	0.0714728
chr17_16203040_16203072	AC	NCOR1	intronic	Artery_Aorta	ENSG00000187688	TRPV2	Protein coding	NO	212.515	346	-0.040172	0.0398587	0.000185565	111.309	0.0185639
chr1_119648188_119648248	GCTG	ZNF697	UTR5	Esophagus_Muscularis	ENSG00000143067	ZNF697	Protein coding	YES	0.048	414	-0.093044	0.0333834	0.000185566	111.37	0.0151709
chr1_20774343_20774361	AC	HP1BP3	intronic	Pituitary	ENSG00000127483	HP1BP3	Protein coding	YES	0.653	230	0.095493	0.059566	0.000185571	123.427	0.0292897
chr7_74932583_74932623	CT	PMS2P5;CASTOR2	intergenic	Brain_Cortex	ENSG00000196275	GTF2IRD2	Protein coding	NO	80.998	199	0.037488	0.0686327	0.000185581	98.1491	0.0292895
chr16_90082615_90082669	GT	PRDM7;FAM157C	intergenic	Adipose_Visceral_Omentum	ENSG00000222019	URAHP	transcribed_unprocessed_pseudogene	NO	35.045	459	-0.052254	0.0301424	0.000185584	115.185	0.0177618
chr1_89126750_89126770	GT	GBP2	upstream	Heart_Atrial_Appendage	ENSG00000213516	RBMXL1	Protein coding	NO	133.8	364	0.089681	0.0379116	0.000185585	107.859	0.0204549
chr8_56060366_56060386	AC	LYN;RPS20	intergenic	Brain_Nucleus_accumbens_basal_ganglia	ENSG00000008988	RPS20	Protein coding	NO	13.768	192	0.036466	0.0710754	0.000185586	97.9327	0.035586
chr5_140648007_140648060	GT	IK	intronic	Brain_Substantia_nigra	ENSG00000213523	SRA1	Protein coding	NO	90.3565	104	0.05247	0.128589	0.000185596	94.6094	0.0962467
chr16_4687578_4687608	AC	MGRN1	UTR3	Brain_Substantia_nigra	ENSG00000103199	ZNF500	Protein coding	NO	65.037	105	-0.067915	0.127418	0.000185598	94.6105	0.0962467
chr20_18686646_18686687	TG	DTD1-AS1	ncRNA_intronic	Liver	ENSG00000101310	SEC23B	Protein coding	NO	144.298	195	-0.057675	0.0700067	0.000185601	89.1753	0.0448694
chr7_150687262_150687286	TTTG	GIMAP2	intronic	Adipose_Subcutaneous	ENSG00000177590	GIMAP3P	processed_pseudogene	NO	60.454	530	-0.13784	0.0261384	0.00018561	115.095	0.0139678
chr7_27121220_27121262	GT	HOXA3	intronic	Colon_Sigmoid	ENSG00000197576	HOXA4	Protein coding	NO	8.95	310	-0.032317	0.0444184	0.000185614	113.729	0.0233769
chr6_31588374_31588402	AG	LST1	intronic	Artery_Aorta	ENSG00000204410	MSH5	Protein coding	NO	151.289	345	0.071525	0.0399712	0.00018562	111.342	0.0185663
chr4_74148347_74148407	TTTA	MTHFD2L	intronic	Adrenal_Gland	ENSG00000163739	CXCL1	Protein coding	NO	278.984	200	-0.164317	0.0682952	0.000185628	94.6115	0.0356755
chr6_73618227_73618308	TAAAA	SLC17A5	intronic	Artery_Tibial	ENSG00000119899	SLC17A5	Protein coding	YES	26.1955	527	-0.026583	0.0262853	0.000185641	108.525	0.0124527
chr8_10672385_10672421	GT	C8orf74	upstream	Esophagus_Muscularis	ENSG00000183638	RP1L1	Protein coding	NO	17.26	417	-0.068548	0.0331441	0.000185642	111.416	0.0151751
chr1_206461900_206461928	AC	SRGAP2	UTR3	Skin_Not_Sun_Exposed_Suprapubic	ENSG00000162888	IKBKE-AS1	lncRNA	NO	35.814	508	-0.085772	0.0272596	0.000185647	118.289	0.0140642
chr1_160797862_160797890	AC	LY9	intronic	Ovary	ENSG00000162739	SLAMF6	Protein coding	NO	274.614	147	-0.190631	0.0921551	0.000185654	99.6966	0.0633917
chr7_73526868_73526894	AT	BAZ1B;BCL7B	intergenic	Skin_Not_Sun_Exposed_Suprapubic	ENSG00000106635	BCL7B	Protein coding	NO	13.064	156	-0.023795	0.0869945	0.000185656	118.294	0.0140642
chr12_11202309_11202377	GGAA	TAS2R42;PRB3	intergenic	Adipose_Visceral_Omentum	ENSG00000255837	TAS2R20	Protein coding	NO	204.039	458	0.067414	0.0302057	0.00018567	115.238	0.0177665
chr22_19493226_19493269	GTTTT	CDC45	intronic	Ovary	ENSG00000185065	UFD1-AS1	lncRNA	NO	45.3545	147	-0.126333	0.0921529	0.000185689	99.7151	0.0633917
chr7_141913566_141913620	AC	PRSS37;OR9A4	intergenic	Breast_Mammary_Tissue	ENSG00000257093	DENND11	Protein coding	NO	211.427	377	-0.017901	0.0366173	0.000185691	120.076	0.023099
chr14_23567689_23567701	CAGCGG	LOC102724814	ncRNA_exonic	Brain_Cerebellum	ENSG00000157326	DHRS4	Protein coding	NO	386.039	202	-0.277318	0.0676305	0.000185707	100.815	0.0223288
chr9_281641_281665	TG	DOCK8	intronic	Breast_Mammary_Tissue	ENSG00000172785	ZNG1A	Protein coding	NO	102.506	377	-0.150165	0.0366166	0.000185715	120.092	0.023099
chr17_42435728_42435826	ATTGT	CAVIN1;ATP6V0A1	intergenic	Adipose_Visceral_Omentum	ENSG00000108771	DHX58	Protein coding	NO	323.063	459	-0.021731	0.0301395	0.00018572	115.269	0.0177665
chr7_92419563_92419595	AT	TMBIM7P	ncRNA_intronic	Nerve_Tibial	ENSG00000127914	AKAP9	Protein coding	NO	321.425	149	-0.033834	0.0909517	0.000185724	119.861	0.011802
chr2_24084340_24084420	CAGGG	TP53I3	UTR5	Artery_Tibial	ENSG00000232642	.	lncRNA	NO	90.44	532	0.126563	0.0260388	0.000185725	108.574	0.0124568
chr6_29953121_29953160	TAAC	HLA-A;HCG9	intergenic	Testis	ENSG00000237669	.	unprocessed_pseudogene	NO	53.9755	296	0.118303	0.046483	0.000185737	156.729	0.0194068
chr17_40140317_40140430	AC	CASC3	upstream	Brain_Frontal_Cortex_BA9	ENSG00000171475	WIPF2	Protein coding	NO	78.9305	165	-0.018059	0.082376	0.00018574	97.2012	0.0421421
chr15_34271602_34271628	AC	SLC12A6	intronic	Adrenal_Gland	ENSG00000128463	EMC4	Protein coding	NO	43.92	203	-0.033366	0.0673028	0.000185748	94.673	0.0356852
chr17_17040333_17040359	AT	LINC02090;MPRIP	intergenic	Prostate	ENSG00000154803	FLCN	Protein coding	NO	178.757	70	0.051204	0.186923	0.000185762	122.485	0.0486243
chr6_26533744_26533766	TG	HCG11;HMGN4	intergenic	Colon_Sigmoid	ENSG00000228223	HCG11	lncRNA	NO	12.046	298	0.050928	0.046175	0.000185762	113.82	0.0233908
chr14_31229292_31229322	TG	HECTD1;HEATR5A	intergenic	Brain_Cerebellum	ENSG00000129493	HEATR5A	Protein coding	NO	68.413	202	-0.079163	0.0676275	0.00018577	100.849	0.0223315
chr9_15799135_15799165	AT	CCDC171	intronic	Muscle_Skeletal	ENSG00000164989	CCDC171	Protein coding	YES	21.382	189	0.0427	0.0721668	0.000185775	99.2233	0.0123305
chr2_170714944_170714968	GT	LOC101926913	ncRNA_intronic	Brain_Anterior_cingulate_cortex_BA24	ENSG00000213981	.	lncRNA	NO	19.582	141	0.158539	0.0959404	0.000185788	95.9267	0.0537132
chr1_88999576_88999628	TCCT	KYAT3;GBP3	intergenic	Brain_Putamen_basal_ganglia	ENSG00000117226	GBP3	Protein coding	NO	12.233	163	-0.331796	0.0833557	0.000185789	94.0791	0.0419434
chr13_47930852_47930912	AAGG	LINC00562	ncRNA_exonic	Heart_Atrial_Appendage	ENSG00000136143	SUCLA2	Protein coding	NO	4.939	364	-0.036182	0.0379061	0.000185789	107.977	0.0204735
chr15_85709659_85709704	ATTTT	AKAP13	intronic	Small_Intestine_Terminal_Ileum	ENSG00000259407	.	lncRNA	NO	40.5995	172	0.157025	0.0791098	0.00018579	103.872	0.0528519
chr6_26139872_26139894	AC	H2AC6;H1-4	intergenic	Pituitary	ENSG00000186470	BTN3A2	Protein coding	NO	225.276	229	0.083842	0.0598115	0.000185795	123.576	0.0293112
chr2_26735054_26735076	AC	KCNK3;SLC35F6	intergenic	Brain_Frontal_Cortex_BA9	ENSG00000157851	DPYSL5	Protein coding	NO	112.682	165	-0.039649	0.0823725	0.000185802	97.2337	0.0421421
chr17_61402930_61402971	AG	TBX2	intronic	Artery_Aorta	ENSG00000267280	TBX2-AS1	lncRNA	NO	3.3445	346	0.011109	0.0398519	0.000185805	111.453	0.0185817
chr22_30313341_30313385	TG	TBC1D10A	intronic	Esophagus_Muscularis	ENSG00000099995	SF3A1	Protein coding	NO	27.108	417	0.010093	0.0331402	0.000185807	111.515	0.0151866
chr3_139462558_139462598	AC	LOC100507291	ncRNA_intronic	Liver	ENSG00000272656	.	lncRNA	NO	113.207	195	0.061483	0.0699966	0.000185809	89.275	0.0448694
chr12_120833766_120833808	GT	SPPL3	intronic	Brain_Cortex	ENSG00000157837	SPPL3	Protein coding	YES	1.87	199	-0.07697	0.0686218	0.00018581	98.2701	0.0293169
chr20_32628630_32628684	AC	NOL4L-DT;C20orf203	intergenic	Nerve_Tibial	ENSG00000149600	COMMD7	Protein coding	NO	114.749	488	0.017202	0.0283631	0.000185813	119.919	0.0118064
chr2_46771457_46771491	AC	SOCS5;LINC01118	intergenic	Cells_Cultured_fibroblasts	ENSG00000250565	ATP6V1E2	Protein coding	NO	228.897	427	-0.03769	0.0323721	0.000185813	102.8	0.0128758
chr17_74515872_74515888	AT	CD300A;CD300LB	intergenic	Whole_Blood	ENSG00000204345	CD300LD	Protein coding	NO	76.403	599	0.034488	0.0231467	0.000185814	97.4738	0.0128356
chr10_97425912_97426014	CCGCCCT	LOC644215	ncRNA_intronic	Esophagus_Mucosa	ENSG00000171314	PGAM1	Protein coding	NO	0.228	439	-0.021329	0.0314962	0.000185818	112.422	0.0149586
chr2_102127657_102127695	TG	IL1R1	intronic	Stomach	ENSG00000115594	IL1R1	Protein coding	YES	14.095	286	0.059167	0.0480796	0.000185824	113.158	0.0350661
chr13_96136682_96136718	AT	HS6ST3	intronic	Thyroid	ENSG00000185352	HS6ST3	Protein coding	YES	46.593	144	-0.053648	0.0940028	0.000185826	121.008	0.0113187
chr14_44874500_44874548	AC	LINC02302;C14orf28	intergenic	Colon_Transverse	ENSG00000258998	LINC02302	lncRNA	NO	91.695	328	-0.098939	0.0420081	0.000185826	118.282	0.0260532
chr10_69184616_69184652	AC	SUPV3L1	intronic	Nerve_Tibial	ENSG00000156510	HKDC1	Protein coding	NO	35.698	488	-0.042682	0.0283628	0.000185829	119.929	0.0118064
chr1_204564101_204564132	TG	MDM4;LRRN2	intergenic	Esophagus_Mucosa	ENSG00000198625	MDM4	Protein coding	NO	21.3275	449	-0.06096	0.0308016	0.000185829	112.429	0.0149586
chr12_120983916_120983948	TG	HNF1A	intronic	Brain_Cerebellum	ENSG00000157837	SPPL3	Protein coding	NO	79.574	202	0.033028	0.0676236	0.000185852	100.893	0.0223363
chr17_15846888_15846928	AC	LINC02087;ADORA2B	intergenic	Small_Intestine_Terminal_Ileum	ENSG00000179277	MEIS3P1	processed_pseudogene	NO	60.29	172	0.039764	0.0791063	0.000185854	103.907	0.0528519
chr6_29726559_29726583	TG	HLA-F	intronic	Heart_Atrial_Appendage	ENSG00000206503	HLA-A	Protein coding	NO	214.689	364	-0.13445	0.0379043	0.000185856	108.016	0.020477
chr2_108228011_108228123	AGGC	LINC01594;SULT1C3	intergenic	Brain_Hypothalamus	ENSG00000198075	SULT1C4	Protein coding	NO	149.844	160	0.204108	0.0848697	0.00018586	98.9406	0.053366
chr3_160425022_160425052	TG	TRIM59-IFT80	ncRNA_intronic	Brain_Frontal_Cortex_BA9	ENSG00000229320	KRT8P12	transcribed_processed_pseudogene	NO	140.41	165	-0.042392	0.0823692	0.00018586	97.264	0.0421421
chr1_183389736_183389872	AAAG	NMNAT2	intronic	Testis	ENSG00000232860	SMG7-AS1	lncRNA	NO	81.925	296	0.012591	0.0464787	0.000185869	156.841	0.0194182
chr3_124021284_124021336	GT	ROPN1;KALRN	intergenic	Skin_Sun_Exposed_Lower_leg	ENSG00000160145	KALRN	Protein coding	NO	12.059	557	0.041189	0.0248768	0.000185878	118.086	0.0125558
chr18_59692956_59693004	CA	CCBE1	intronic	Skin_Sun_Exposed_Lower_leg	ENSG00000267774	.	lncRNA	NO	3.479	557	-0.028872	0.0248768	0.000185881	118.088	0.0125558
chr20_35438358_35438390	CA	GDF5	intronic	Brain_Cerebellar_Hemisphere	ENSG00000224497	RPL36P4	processed_pseudogene	NO	106.373	166	-0.100864	0.0818852	0.000185885	99.5305	0.0293168
chr8_81719310_81719354	AC	ZFAND1	intronic	Pituitary	ENSG00000253598	SLC10A5	Protein coding	NO	24.274	230	-0.064534	0.0595523	0.000185898	123.644	0.0293204
chr6_31307643_31307695	GGA	LINC02571;HLA-B	intergenic	Nerve_Tibial	ENSG00000204540	PSORS1C1	Protein coding	NO	169.312	488	0.115797	0.0283611	0.000185913	119.983	0.0118105
chr19_32656032_32656140	AAAG	ANKRD27	intronic	Brain_Cortex	ENSG00000105185	PDCD5	Protein coding	NO	69.441	199	-0.023358	0.0686165	0.000185919	98.3277	0.0293253
chr3_131115902_131115986	TTTC	NEK11	intronic	Liver	ENSG00000114670	NEK11	Protein coding	YES	6.544	195	0.037453	0.0699909	0.000185925	89.3309	0.0448694
chr16_69995108_69995148	TG	PDXDC2P-NPIPB14P	ncRNA_intronic	Pancreas	ENSG00000255185	PDXDC2P	transcribed_unprocessed_pseudogene	NO	70.648	275	0.061748	0.0499671	0.000185937	105.74	0.02607
chr19_5057029_5057078	CG	KDM4B	intronic	Brain_Spinal_cord_cervical_c-1	ENSG00000074842	MYDGF	Protein coding	NO	386.692	120	-0.07165	0.112078	0.000185937	97.1608	0.0649037
chr1_171682579_171682625	CCTTT	MYOC;VAMP4	intergenic	Heart_Left_Ventricle	ENSG00000117533	VAMP4	Protein coding	NO	59.458	350	0.023823	0.0393985	0.000185942	100.144	0.0237873
chr11_45616317_45616351	CT	LINC02687;CHST1	intergenic	Testis	ENSG00000255267	LINC02687	lncRNA	NO	231.187	296	-0.102204	0.0464761	0.000185948	156.907	0.019424
chr2_85397704_85397728	AAAG	CAPG	intronic	Colon_Transverse	ENSG00000152291	TGOLN2	Protein coding	NO	69.465	328	-0.031139	0.0420043	0.000185953	118.362	0.0260601
chr6_169553058_169553095	TG	WDR27	intronic	Colon_Transverse	ENSG00000130024	PHF10	Protein coding	NO	166.221	328	-0.038113	0.0420042	0.000185957	118.365	0.0260601
chr1_178438881_178438931	TG	RASAL2	intronic	Adipose_Subcutaneous	ENSG00000116191	RALGPS2	Protein coding	NO	286.259	530	0.043696	0.0261317	0.000185966	115.315	0.0139929
chr6_99810202_99810244	GT	PRDM13;MCHR2	intergenic	Prostate	ENSG00000279170	TSTD3	Protein coding	NO	289.148	199	0.116556	0.068614	0.000185972	122.623	0.0486601
chr14_104022729_104022761	AAAT	TDRD9	intronic	Adrenal_Gland	ENSG00000156414	TDRD9	Protein coding	YES	17.589	202	-0.121025	0.0676177	0.000185978	94.7901	0.0357159
chr19_11596869_11596917	GGAA	ZNF627	upstream	Heart_Atrial_Appendage	ENSG00000102575	ACP5	Protein coding	NO	16.9	364	0.095531	0.0379007	0.000185991	108.094	0.020488
chr1_223629197_223629231	GT	CAPN8	intronic	Cells_Cultured_fibroblasts	ENSG00000143514	TP53BP2	Protein coding	NO	171.512	427	-0.025483	0.032368	0.000185991	102.898	0.0128848
chr17_80159761_80159815	GGAGAG	EIF4A3;CARD14	intergenic	Brain_Frontal_Cortex_BA9	ENSG00000279259	.	TEC	NO	12.538	165	0.31807	0.0823605	0.000186012	97.3434	0.0421582
chr6_29677768_29677796	AC	ZFP57	intronic	Muscle_Skeletal	ENSG00000239257	RPL23AP1	transcribed_processed_pseudogene	NO	49.357	655	0.037363	0.0211783	0.00018602	99.3542	0.0123437
chr6_106693318_106693362	CA	QRSL1;LINC02526	intergenic	Brain_Hippocampus	ENSG00000229654	LINC02526	lncRNA	NO	2.195	157	-0.111841	0.0864346	0.000186022	96.5572	0.0539301
chr20_45833148_45833213	AGAA	SNX21	upstream	Artery_Tibial	ENSG00000124104	SNX21	Protein coding	YES	0.6185	532	0.045467	0.0260329	0.00018604	108.758	0.0124737
chr15_63134812_63134838	TG	LACTB	intronic	Brain_Hippocampus	ENSG00000185088	RPS27L	Protein coding	NO	20.89	157	-0.148235	0.0864333	0.000186044	96.5684	0.0539301
chr17_46105865_46105948	CA	KANSL1	intronic	Testis	ENSG00000260075	NSFP1	unprocessed_pseudogene	NO	266.949	296	-0.029074	0.0464728	0.000186048	156.991	0.019432
chr8_9025702_9025726	TG	ERI1	intronic	Pancreas	ENSG00000233609	RPL10P19	transcribed_processed_pseudogene	NO	63.804	275	0.248869	0.049963	0.000186054	105.807	0.02608
chr17_19407053_19407097	TG	MFAP4;RNF112	intergenic	Lung	ENSG00000072134	EPN2	Protein coding	NO	77.993	466	0.033991	0.029684	0.000186055	121.681	0.0183089
chr8_86193936_86193958	TA	ATP6V0D2;SLC7A13	intergenic	Prostate	ENSG00000164893	SLC7A13	Protein coding	NO	36.413	70	-0.042159	0.186887	0.000186056	122.679	0.0486627
chr13_106561424_106561462	AC	ARGLU1	intronic	Liver	ENSG00000134884	ARGLU1	Protein coding	YES	0.508	195	0.112491	0.0699842	0.000186062	89.3965	0.0448694
chr2_20063979_20064039	TGTA	LAPTM4A;SDC1	intergenic	Thyroid	ENSG00000132031	MATN3	Protein coding	NO	51.341	534	0.115129	0.0259358	0.000186066	121.165	0.0113312
chr19_37303911_37303938	CA	LOC284412;ZNF875	intergenic	Brain_Cerebellum	ENSG00000120784	ZFP30	Protein coding	NO	350.805	202	-0.192766	0.0676132	0.000186072	101.012	0.0223578
chr14_80561896_80561912	TA	CEP128	intronic	Skin_Sun_Exposed_Lower_leg	ENSG00000100629	CEP128	Protein coding	YES	18.521	539	-0.040781	0.0256969	0.00018608	118.214	0.012568
chr1_28020667_28020715	GT	EYA3	intronic	Brain_Hippocampus	ENSG00000117748	RPA2	Protein coding	NO	105.945	157	-0.033898	0.0864309	0.000186083	96.5888	0.0539301
chr20_35438358_35438390	CA	GDF5	intronic	Adrenal_Gland	ENSG00000214078	CPNE1	Protein coding	NO	188.479	203	0.084237	0.0672864	0.000186097	94.8506	0.0357253
chr2_202334673_202334709	CA	NOP58;BMPR2	intergenic	Brain_Cerebellar_Hemisphere	ENSG00000273456	.	lncRNA	NO	41.451	166	0.021877	0.0818732	0.000186097	99.6441	0.0293416
chr5_69261490_69261524	TG	CDK7	intronic	Esophagus_Muscularis	ENSG00000280187	.	TEC	NO	71.996	417	-0.03466	0.0331329	0.000186115	111.7	0.0152096
chr12_1597512_1597562	TA	FBXL14;WNT5B	intergenic	Heart_Left_Ventricle	ENSG00000151062	CACNA2D4	Protein coding	NO	198.412	100	-0.051455	0.133448	0.000186122	100.241	0.0238046
chr3_138443736_138443756	TG	ESYT3	intronic	Liver	ENSG00000280399	.	TEC	NO	38.319	195	-0.104094	0.069981	0.000186128	89.4284	0.0448694
chr17_45411795_45411819	CA	ARHGAP27	intronic	Brain_Cortex	ENSG00000185294	SPPL2C	Protein coding	NO	433.074	199	0.16511	0.0686064	0.00018613	98.4394	0.0293498
chr11_65508338_65508382	AC	TALAM1	upstream	Artery_Tibial	ENSG00000214659	KRT8P26	processed_pseudogene	NO	218.579	531	0.031272	0.0260798	0.000186134	108.813	0.0124782
chr13_110735341_110735390	GT	ING1;LINC00567	intergenic	Colon_Transverse	ENSG00000134905	CARS2	Protein coding	NO	21.7625	328	0.042262	0.0419988	0.00018614	118.481	0.0260799
chr4_17751823_17751867	CA	FAM184B	intronic	Artery_Coronary	ENSG00000118579	MED28	Protein coding	NO	120.921	195	0.048477	0.0699803	0.000186142	97.3528	0.0455772
chr11_58004066_58004083	AC	CTNND1;OR9Q1	intergenic	Brain_Hypothalamus	ENSG00000214872	SMTNL1	Protein coding	NO	466.479	160	-0.087277	0.0848529	0.000186148	99.0937	0.0533986
chr1_15623557_15623581	TTA	DDI2	intronic	Artery_Tibial	ENSG00000116786	PLEKHM2	Protein coding	NO	60.751	530	0.025907	0.0261283	0.000186149	108.822	0.0124782
chr1_150284003_150284032	TTA	CIART	intronic	Nerve_Tibial	ENSG00000266472	MRPS21	Protein coding	NO	9.8435	484	0.03558	0.0285884	0.000186153	120.138	0.0118239
chr17_81574876_81574900	AC	NPLOC4	intronic	Nerve_Tibial	ENSG00000214087	ARL16	Protein coding	NO	108.238	488	0.184824	0.0283561	0.00018616	120.143	0.0118239
chr11_125411462_125411510	TC	PKNOX2	intronic	Esophagus_Muscularis	ENSG00000165495	PKNOX2	Protein coding	YES	25.798	417	-0.024959	0.0331318	0.000186163	111.728	0.0152115
chr6_27374385_27374423	GT	ZNF204P	ncRNA_intronic	Skin_Not_Sun_Exposed_Suprapubic	ENSG00000124613	ZNF391	Protein coding	NO	0.211	508	0.038761	0.0272495	0.000186165	118.619	0.0140978
chr20_51901560_51901596	TG	LINC01429;ZFP64	intergenic	Muscle_Skeletal	ENSG00000054793	ATP9A	Protein coding	NO	133.188	655	0.027186	0.0211761	0.000186165	99.4316	0.0123502
GLS	GCA	GLS	UTR5	Liver	ENSG00000151690	MFSD6	Protein coding	NO	383.247	195	0.040904	0.0699791	0.000186167	89.4471	0.0448694
chr12_43912507_43912535	TA	TMEM117	intronic	Testis	ENSG00000129317	PUS7L	Protein coding	NO	153.728	94	0.021727	0.141543	0.000186167	157.092	0.0194421
chr15_82665376_82665434	AC	CPEB1-AS1	ncRNA_intronic	Brain_Hypothalamus	ENSG00000255769	GOLGA2P10	transcribed_unprocessed_pseudogene	NO	187.479	160	0.039675	0.0848513	0.000186174	99.1077	0.0533986
chr7_7586155_7586195	GT	MIOS	intronic	Brain_Anterior_cingulate_cortex_BA24	ENSG00000215018	COL28A1	Protein coding	NO	50.302	141	-0.076995	0.0959147	0.000186178	96.1282	0.0537931
chr19_50967511_50967551	CA	KLK6	intronic	Lung	ENSG00000167754	KLK5	Protein coding	NO	14.438	466	0.074613	0.0296813	0.000186181	121.763	0.0183158
chr17_10730672_10730717	TG	TMEM220-AS1	ncRNA_intronic	Brain_Cortex	ENSG00000109063	MYH3	Protein coding	NO	73.3855	199	-0.038917	0.0686037	0.000186187	98.4694	0.02935
chr9_127182312_127182436	CCTT	RALGPS1	intronic	Muscle_Skeletal	ENSG00000136859	ANGPTL2	Protein coding	NO	59.739	655	-0.024266	0.0211757	0.000186193	99.4465	0.0123505
chr1_17003585_17003631	CA	ATP13A2	intronic	Thyroid	ENSG00000215908	CROCCP2	transcribed_unprocessed_pseudogene	NO	346.376	534	-0.093381	0.0259334	0.000186194	121.248	0.0113371
chr17_46105865_46105948	CA	KANSL1	intronic	Brain_Caudate_basal_ganglia	ENSG00000262500	MAPK8IP1P1	processed_pseudogene	NO	137.7	184	-0.034495	0.0740577	0.000186195	97.6886	0.0360081
chr2_27275861_27275898	CCCCGC	DNAJC5G	intronic	Spleen	ENSG00000157992	KRTCAP3	Protein coding	NO	166.487	205	-0.055552	0.0666399	0.000186198	118.61	0.0333642
chr21_39347057_39347079	AC	HMGN1	intronic	Brain_Caudate_basal_ganglia	ENSG00000183527	PSMG1	Protein coding	NO	163.58	184	-0.170687	0.0740572	0.000186204	97.6934	0.0360081
chr5_168524288_168524358	AC	RARS1;FBLL1	intergenic	Brain_Cerebellum	ENSG00000113643	RARS1	Protein coding	NO	27.105	202	0.022579	0.0676069	0.000186205	101.085	0.0223667
chr11_47354547_47354574	TCA	SPI1	downstream	Skin_Sun_Exposed_Lower_leg	ENSG00000134575	ACP2	Protein coding	NO	105.654	557	-0.115205	0.024871	0.000186206	118.295	0.0125752
chr17_18929358_18929391	AAT	PRPSAP2	intronic	Colon_Sigmoid	ENSG00000171928	TVP23B	Protein coding	NO	133.569	301	-0.139963	0.0457073	0.000186207	114.092	0.023442
chr2_201165241_201165286	TTA	CFLAR	UTR3	Colon_Transverse	ENSG00000155749	FLACC1	Protein coding	NO	124.459	105	0.20671	0.127365	0.000186211	118.527	0.0260842
chr9_33135890_33135936	GT	B4GALT1	intronic	Liver	ENSG00000086062	B4GALT1	Protein coding	YES	31.423	195	0.052586	0.0699768	0.000186214	89.4695	0.0448694
chr18_12607596_12607640	AC	SPIRE1	intronic	Esophagus_Gastroesophageal_Junction	ENSG00000141391	PRELID3A	Protein coding	NO	186.332	322	0.075657	0.042768	0.000186219	112.572	0.0217111
chr19_11553534_11553632	CA	ELOF1	UTR3	Nerve_Tibial	ENSG00000130159	ECSIT	Protein coding	NO	24.411	488	0.017327	0.0283547	0.000186226	120.185	0.0118269
chr19_57690372_57690402	AC	ZNF551	UTR3	Brain_Nucleus_accumbens_basal_ganglia	ENSG00000121406	ZNF549	Protein coding	NO	162.961	192	-0.071978	0.0710436	0.000186226	98.2706	0.0356958
chr2_134302716_134302770	TG	MGAT5	intronic	Brain_Cerebellum	ENSG00000152128	TMEM163	Protein coding	NO	156.531	202	-0.066325	0.0676059	0.000186228	101.097	0.0223667
chr7_149232651_149232699	TCTA	ZNF282;ZNF212	intergenic	Skin_Sun_Exposed_Lower_leg	ENSG00000204946	ZNF783	Protein coding	NO	29.496	557	-0.057227	0.0248706	0.000186228	118.309	0.0125753
chr19_16559463_16559499	AC	SLC35E1	intronic	Adipose_Visceral_Omentum	ENSG00000105072	C19orf44	Protein coding	NO	46.412	459	-0.023155	0.0301285	0.000186229	115.586	0.0178125
chr7_26108238_26108268	AC	MIR148A;NFE2L3	intergenic	Adipose_Visceral_Omentum	ENSG00000050344	NFE2L3	Protein coding	NO	43.945	459	-0.037617	0.0301276	0.000186272	115.612	0.0178134
chr11_65826646_65826658	TA	OVOL1;SNX32	intergenic	Colon_Sigmoid	ENSG00000172803	SNX32	Protein coding	NO	7.182	95	-0.05569	0.140115	0.00018628	114.137	0.0234464
chr10_95604064_95604084	GT	SORBS1;ALDH18A1	intergenic	Muscle_Skeletal	ENSG00000240527	.	lncRNA	NO	229.434	655	0.106195	0.0211743	0.000186284	99.4949	0.012355
chr10_113679022_113679053	GT	CASP7	upstream	Testis	ENSG00000197893	NRAP	Protein coding	NO	14.9675	296	0.087637	0.0464649	0.000186289	157.195	0.0194524
chr4_3037585_3037599	TG	GRK4	intronic	Adipose_Visceral_Omentum	ENSG00000249673	NOP14-AS1	lncRNA	NO	99.941	459	0.158493	0.0301271	0.000186295	115.627	0.0178134
chr2_73643813_73643833	GT	NAT8;ALMS1P1	intergenic	Artery_Aorta	ENSG00000116127	ALMS1	Protein coding	NO	35.452	346	0.036329	0.039838	0.000186298	111.749	0.0186248
chr22_42089327_42089355	AC	NDUFA6	intronic	Colon_Transverse	ENSG00000237037	NDUFA6-DT	lncRNA	NO	1.59	328	-0.05947	0.041994	0.0001863	118.583	0.0260852
chr6_116600605_116600651	TG	RWDD1;RSPH4A	intergenic	Brain_Caudate_basal_ganglia	ENSG00000188820	CALHM6	Protein coding	NO	138.161	184	0.136394	0.074052	0.000186304	97.7459	0.0360081
chr2_113830773_113830815	AC	ACTR3-AS1	downstream	Brain_Putamen_basal_ganglia	ENSG00000236397	DDX11L2	unprocessed_pseudogene	NO	229.533	163	0.068249	0.0833252	0.000186316	94.3464	0.0420438
chr17_78836798_78836818	AC	USP36	intronic	Prostate	ENSG00000055483	USP36	Protein coding	YES	1.986	199	0.077125	0.0685975	0.000186317	122.851	0.0487117
chr17_5227292_5227324	AC	LOC100130950	ncRNA_intronic	Brain_Caudate_basal_ganglia	ENSG00000108556	CHRNE	Protein coding	NO	292.87	184	0.085076	0.0740505	0.000186335	97.7621	0.0360081
chr6_28261821_28261869	CA	NKAPL	downstream	Colon_Sigmoid	ENSG00000235109	ZSCAN31	Protein coding	NO	64.872	310	-0.052648	0.0443955	0.000186342	114.175	0.0234465
chr17_5158569_5158672	AG	USP6	intronic	Pancreas	ENSG00000235085	.	lncRNA	NO	483.241	275	-0.022773	0.0499527	0.000186346	105.972	0.0261144
chr20_48898346_48898368	AC	PREX1;ARFGEF2	intergenic	Cells_Cultured_fibroblasts	ENSG00000177410	ZFAS1	lncRNA	NO	379.821	427	0.104482	0.0323595	0.000186361	103.103	0.0129073
chr10_79474234_79474268	AG	ZCCHC24;LOC729815	intergenic	Skin_Sun_Exposed_Lower_leg	ENSG00000280355	.	TEC	NO	209.843	557	-0.075744	0.0248682	0.000186365	118.395	0.012582
chr10_80290285_80290313	TG	MAT1A	upstream	Skin_Sun_Exposed_Lower_leg	ENSG00000133661	SFTPD	Protein coding	NO	307.685	557	0.07096	0.0248682	0.000186367	118.397	0.012582
chr5_141395542_141395590	TG	PCDHGA1;PCDHGA2;PCDHGA3;PCDHGA4;PCDHGA5;PCDHGA6;PCDHGA7;PCDHGA8;PCDHGB1;PCDHGB2;PCDHGB3;PCDHGB4	intronic	Brain_Amygdala	ENSG00000277795	.	processed_pseudogene	NO	136.331	120	0.176021	0.112044	0.000186382	94.9487	0.0822067
chr11_68865923_68866013	TCCTC	CPT1A;MRPL21	intergenic	Colon_Sigmoid	ENSG00000261625	.	lncRNA	NO	136.08	310	-0.037085	0.0443942	0.000186383	114.2	0.0234465
chr2_55422334_55422376	CA	CCDC88A;CFAP36	intergenic	Adipose_Visceral_Omentum	ENSG00000227799	CDPF1P1	processed_pseudogene	NO	198.075	459	0.113977	0.0301252	0.000186386	115.683	0.0178193
chr1_178311253_178311287	AC	RASAL2	intronic	Adipose_Subcutaneous	ENSG00000213057	C1orf220	lncRNA	NO	231.482	530	-0.04156	0.0261238	0.000186389	115.578	0.0140162
chr15_41516829_41516873	ATAG	RPAP1	downstream	Colon_Sigmoid	ENSG00000243789	JMJD7	Protein coding	NO	311.241	310	0.077766	0.0443938	0.000186396	114.208	0.0234465
chr10_18611723_18611749	GT	NSUN6	intronic	Muscle_Skeletal	ENSG00000240291	.	lncRNA	NO	66.085	655	0.115805	0.0211724	0.000186407	99.5605	0.0123614
chr7_6448699_6448735	TTTA	DAGLB	upstream	Adipose_Subcutaneous	ENSG00000136238	RAC1	Protein coding	NO	47.099	530	-0.054494	0.0261234	0.000186412	115.592	0.0140162
chr2_70097252_70097300	AATA	PCBP1;LINC01816	intergenic	Prostate	ENSG00000143977	SNRPG	Protein coding	NO	195.5	193	0.102858	0.070675	0.000186414	122.914	0.0487176
chr15_82652115_82652143	TTTA	CPEB1-AS1	ncRNA_intronic	Brain_Hippocampus	ENSG00000182774	RPS17	Protein coding	NO	111.67	157	0.070497	0.0864105	0.000186426	96.7669	0.0539959
chr3_169836483_169836505	AG	LRRIQ4	intronic	Muscle_Skeletal	ENSG00000171757	LRRC34	Protein coding	NO	23.508	655	0.171241	0.0211721	0.00018643	99.5731	0.0123614
chr10_49956426_49956470	GT	TIMM23B-AGAP6	ncRNA_intronic	Liver	ENSG00000204152	TIMM23B	Protein coding	NO	14.367	190	0.047794	0.0717633	0.000186431	89.5737	0.0448991
chr5_56928955_56929027	CT	MIER3	intronic	Brain_Nucleus_accumbens_basal_ganglia	ENSG00000271828	.	lncRNA	NO	1.117	192	0.150545	0.0710335	0.000186431	98.3786	0.0357221
chr2_95655676_95655725	AC	TRIM43;LINC00342	intergenic	Thyroid	ENSG00000174501	ANKRD36C	Protein coding	NO	199.677	534	-0.033223	0.025929	0.000186434	121.405	0.0113505
chr17_46992198_46992219	AAAT	RPRML;CDC27	intergenic	Nerve_Tibial	ENSG00000263142	LRRC37A17P	transcribed_unprocessed_pseudogene	NO	24.9845	487	-0.03728	0.0284081	0.000186438	120.323	0.0118393
chr1_119648188_119648248	GCTG	ZNF697	UTR5	Brain_Frontal_Cortex_BA9	ENSG00000143067	ZNF697	Protein coding	YES	0.048	165	-0.103764	0.0823358	0.000186445	97.5701	0.0422239
chr6_29707390_29707426	AC	ZFP57;HLA-F	intergenic	Spleen	ENSG00000230521	.	unprocessed_pseudogene	NO	180.86	205	0.095483	0.0666282	0.000186449	118.77	0.0333998
chr9_95170637_95170679	GT	FANCC	intronic	Esophagus_Mucosa	ENSG00000148120	AOPEP	Protein coding	NO	114.388	449	0.027473	0.030788	0.00018645	112.805	0.0150046
chr17_38732938_38732974	AC	CISD3	intronic	Nerve_Tibial	ENSG00000277972	CISD3	Protein coding	YES	1.849	488	0.03212	0.02835	0.00018646	120.336	0.0118395
chr19_21196060_21196090	GT	ZNF431	downstream	Esophagus_Gastroesophageal_Junction	ENSG00000268658	LINC00664	lncRNA	NO	287.299	322	0.136633	0.0427606	0.000186463	112.719	0.0217353
chr1_155739517_155739546	TG	DAP3	downstream	Skin_Sun_Exposed_Lower_leg	ENSG00000143622	RIT1	Protein coding	NO	171.26	557	0.057107	0.0248664	0.000186463	118.458	0.0125858
chr10_74391652_74391696	AC	ADK	intronic	Artery_Tibial	ENSG00000035403	VCL	Protein coding	NO	286.746	531	-0.01999	0.0260736	0.00018647	109.01	0.0124954
chr7_156762846_156762872	GT	LMBR1	intronic	Heart_Atrial_Appendage	ENSG00000105983	LMBR1	Protein coding	YES	0.318	364	-0.067466	0.0378878	0.000186473	108.375	0.0205372
chr20_3344590_3344640	AC	C20orf194	intronic	Esophagus_Mucosa	ENSG00000198171	DDRGK1	Protein coding	NO	139.93	449	0.031588	0.0307872	0.000186484	112.825	0.0150053
chr7_65354519_65354551	CTCCT	INTS4P1;ZNF92	intergenic	Minor_Salivary_Gland	ENSG00000228409	CCT6P1	transcribed_unprocessed_pseudogene	NO	396.607	142	-0.016569	0.0952409	0.000186485	101.277	0.0716922
chr6_31652320_31652360	AC	BAG6	UTR5	Whole_Blood	ENSG00000204469	PRRC2A	Protein coding	NO	15.505	616	0.015334	0.0225018	0.000186486	97.8262	0.0128753
chr19_47659685_47659733	AC	BICRA	intronic	Colon_Transverse	ENSG00000134815	DHX34	Protein coding	NO	286.912	328	0.050228	0.0419878	0.000186509	118.716	0.0261086
chr17_5115555_5115575	AC	ZNF232	intronic	Pituitary	ENSG00000129204	USP6	Protein coding	NO	0.467	230	-0.084683	0.0595267	0.000186512	124.052	0.0294033
chr3_134372530_134372556	AC	AMOTL2	intronic	Breast_Mammary_Tissue	ENSG00000214289	RPL39P5	transcribed_processed_pseudogene	NO	15.982	377	-0.064565	0.0365958	0.000186516	120.61	0.0231897
chr19_40888938_40888974	TG	CYP2A7;CYP2G1P	intergenic	Cells_EBV-transformed_lymphocytes	ENSG00000256612	CYP2B7P	transcribed_unprocessed_pseudogene	NO	35.317	137	-0.119346	0.0985978	0.000186529	91.3539	0.0652528
chr1_201996465_201996507	TG	RNPEP	intronic	Minor_Salivary_Gland	ENSG00000176393	RNPEP	Protein coding	YES	0.314	142	-0.041048	0.095238	0.000186529	101.301	0.0716922
chr15_78039751_78039785	AC	TBC1D2B	intronic	Adrenal_Gland	ENSG00000260776	GOLGA6FP	transcribed_unprocessed_pseudogene	NO	112.943	203	-0.261906	0.0672658	0.000186537	95.0749	0.0357963
chr21_43518146_43518184	AC	LINC01669;HSF2BP	intergenic	Artery_Tibial	ENSG00000160209	PDXK	Protein coding	NO	200.929	531	0.033001	0.0260722	0.000186542	109.052	0.0124988
chr6_149891484_149891504	TG	RAET1E-AS1	ncRNA_intronic	Brain_Frontal_Cortex_BA9	ENSG00000055211	GINM1	Protein coding	NO	312.571	165	-0.060707	0.0823302	0.000186544	97.6217	0.0422239
chr5_139698355_139698395	TG	CXXC5;PSD2-AS1	intergenic	Brain_Caudate_basal_ganglia	ENSG00000228672	PROB1	Protein coding	NO	303.271	184	0.109139	0.0740394	0.000186549	97.8745	0.0360363
chr1_1349065_1349127	GGCGC	DVL1	exonic	Whole_Blood	ENSG00000169962	TAS1R3	Protein coding	NO	17.816	199	0.23778	0.0685863	0.00018655	97.8596	0.012878
chr19_19249045_19249086	TG	NCAN	intronic	Artery_Tibial	ENSG00000178093	TSSK6	Protein coding	NO	265.87	532	-0.075506	0.0260232	0.000186563	109.064	0.0124988
chr11_107864236_107864288	TC	SLC35F2;RAB39A	intergenic	Adipose_Visceral_Omentum	ENSG00000110660	SLC35F2	Protein coding	NO	5.454	459	0.021626	0.030121	0.000186581	115.804	0.0178352
chr6_31711840_31711878	AC	LY6G6F-LY6G6D	intronic	Esophagus_Mucosa	ENSG00000244355	LY6G6D	Protein coding	NO	3.489	449	0.097643	0.0307848	0.000186596	112.893	0.0150124
chr3_51305703_51305761	GT	DOCK3	intronic	Skin_Sun_Exposed_Lower_leg	ENSG00000164081	TEX264	Protein coding	NO	356.961	557	-0.035269	0.0248641	0.000186597	118.543	0.0125935
chr4_144712885_144712907	GT	HHIP	intronic	Artery_Tibial	ENSG00000164161	HHIP	Protein coding	YES	4.765	531	-0.097205	0.0260708	0.000186619	109.097	0.0124996
chr17_16199216_16199244	AC	NCOR1	intronic	Brain_Amygdala	ENSG00000166582	CENPV	Protein coding	NO	145.512	120	-0.024451	0.112026	0.000186627	95.0736	0.0822436
chr15_40353110_40353146	GT	PHGR1	intronic	Brain_Hippocampus	ENSG00000128928	IVD	Protein coding	NO	52.357	157	-0.103011	0.0863978	0.000186639	96.8776	0.0539959
chr3_50052986_50053036	GT	RBM6	intronic	Thyroid	ENSG00000173540	GMPPB	Protein coding	NO	329.038	534	-0.028773	0.0259251	0.000186646	121.543	0.0113623
chr2_46771457_46771491	AC	SOCS5;LINC01118	intergenic	Testis	ENSG00000279254	.	TEC	NO	102.604	296	-0.058014	0.0464529	0.000186655	157.504	0.0194882
chr7_141979529_141979567	AG	TAS2R38;MGAM	intergenic	Esophagus_Muscularis	ENSG00000257093	DENND11	Protein coding	NO	277.382	417	0.034243	0.0331199	0.00018667	112.033	0.0152488
chr6_56148338_56148368	AG	COL21A1	intronic	Skin_Sun_Exposed_Lower_leg	ENSG00000124749	COL21A1	Protein coding	YES	18.584	557	0.021947	0.0248627	0.000186676	118.593	0.0125975
chr15_78536298_78536330	AC	HYKK	UTR3	Esophagus_Mucosa	ENSG00000117971	CHRNB4	Protein coding	NO	104.896	449	0.107661	0.030783	0.000186679	112.943	0.015017
chr3_122515698_122515731	AAT	KPNA1	upstream	Testis	ENSG00000272758	WDR5B-DT	lncRNA	NO	99.4895	296	0.160956	0.0464521	0.000186679	157.524	0.0194883
chr7_7586155_7586195	GT	MIOS	intronic	Heart_Atrial_Appendage	ENSG00000272732	.	lncRNA	NO	33.735	364	-0.048787	0.037882	0.000186687	108.499	0.0205568
chr5_141302085_141302107	GA	SLC25A2	downstream	Pancreas	ENSG00000120322	PCDHB8	Protein coding	NO	124.306	267	-0.154195	0.0514116	0.00018669	106.168	0.0261434
chr17_45250258_45250302	AC	MAP3K14-AS1	ncRNA_intronic	Thyroid	ENSG00000204650	LINC02210	transcribed_unitary_pseudogene	NO	370.048	534	-0.082293	0.0259242	0.000186693	121.573	0.0113641
chr6_31409309_31409321	TG	MICA	intronic	Lung	ENSG00000204538	PSORS1C2	Protein coding	NO	270.249	465	0.039366	0.0297337	0.000186693	122.098	0.0183634
chr17_20903908_20903942	CA	CCDC144NL-AS1	ncRNA_exonic	Brain_Cerebellum	ENSG00000205212	CCDC144NL	transcribed_unprocessed_pseudogene	NO	7.905	202	0.088382	0.0675834	0.000186704	101.356	0.0224139
chr2_20063979_20064039	TGTA	LAPTM4A;SDC1	intergenic	Muscle_Skeletal	ENSG00000132031	MATN3	Protein coding	NO	51.341	655	0.135051	0.0211678	0.000186711	99.7233	0.0123772
chr14_104820654_104820688	TG	LINC00638	upstream	Heart_Atrial_Appendage	ENSG00000258701	LINC00638	lncRNA	YES	0.53	364	0.089221	0.0378808	0.000186731	108.525	0.0205578
chr17_46779053_46779103	CA	WNT3	intronic	Minor_Salivary_Gland	ENSG00000176681	LRRC37A	Protein coding	NO	449.745	142	-0.065036	0.0952248	0.000186731	101.411	0.071719
chr9_133356366_133356387	CCCCGCA	SURF1	intronic	Brain_Anterior_cingulate_cortex_BA24	ENSG00000160323	ADAMTS13	Protein coding	NO	57.9815	140	0.2035	0.0965407	0.000186732	96.414	0.0539139
chr6_30737181_30737271	CCGT	FLOT1	intronic	Colon_Sigmoid	ENSG00000231074	HCG18	lncRNA	NO	409.844	310	0.082282	0.044383	0.000186741	114.419	0.0234851
chr9_36307218_36307254	GTTT	GNE;RNF38	intergenic	Esophagus_Mucosa	ENSG00000122694	GLIPR2	Protein coding	NO	162.96	449	-0.078077	0.0307815	0.000186744	112.983	0.0150183
chr16_54211868_54211912	AC	FTO;LINC02169	intergenic	Adipose_Subcutaneous	ENSG00000177508	IRX3	Protein coding	NO	73.965	530	-0.061774	0.0261168	0.00018677	115.814	0.014038
chr5_170861819_170861870	CCCCG	RANBP17	upstream	Brain_Cortex	ENSG00000204764	RANBP17	Protein coding	YES	0.0255	199	0.044414	0.0685756	0.000186774	98.78	0.0294339
chr2_218257935_218257971	TTGG	ARPC2;GPBAR1	intergenic	Whole_Blood	ENSG00000163464	CXCR1	Protein coding	NO	90.991	616	0.016718	0.0224972	0.000186775	97.9777	0.0128918
chr2_113872894_113872926	TTTA	ACTR3-AS1	ncRNA_intronic	Brain_Cerebellar_Hemisphere	ENSG00000146556	WASH2P	transcribed_unprocessed_pseudogene	NO	284.36	165	-0.197749	0.0823163	0.000186789	100.015	0.0294305
chr4_69113940_69113962	TA	UGT2B7	downstream	Liver	ENSG00000250696	.	lncRNA	NO	68.149	194	-0.151276	0.0703003	0.0001868	89.7513	0.0449656
chr2_190259319_190259367	TG	HIBCH	intronic	Brain_Caudate_basal_ganglia	ENSG00000151689	INPP1	Protein coding	NO	84.227	184	-0.030881	0.0740264	0.000186803	98.0076	0.036072
chr19_12612410_12612438	TTTA	ZNF791	intronic	Skin_Not_Sun_Exposed_Suprapubic	ENSG00000242852	ZNF709	Protein coding	NO	98.57	482	0.140699	0.0286926	0.000186804	119.026	0.0141428
chr3_46362340_46362386	TG	CCR2;CCR5AS	intergenic	Thyroid	ENSG00000121797	CCRL2	Protein coding	NO	44.803	534	-0.06257	0.025922	0.00018681	121.65	0.0113681
chr4_26885821_26885880	TA	STIM2	intronic	Thyroid	ENSG00000240005	STIM2-AS1	lncRNA	NO	25.2005	139	-0.016973	0.0972071	0.000186811	121.65	0.0113681
chr2_113839930_113839979	AC	ACTR3-AS1	ncRNA_intronic	Breast_Mammary_Tissue	ENSG00000240356	RPL23AP7	transcribed_processed_pseudogene	NO	212.864	377	0.036015	0.036588	0.000186817	120.804	0.0232226
chr20_25350959_25351009	CA	ABHD12	intronic	Brain_Hippocampus	ENSG00000100997	ABHD12	Protein coding	YES	11.235	157	0.022884	0.0863868	0.000186823	96.9731	0.0539959
chr16_31069268_31069306	AC	ZNF668	intronic	Brain_Hippocampus	ENSG00000167395	ZNF646	Protein coding	NO	5.135	157	0.04345	0.0863864	0.00018683	96.9766	0.0539959
chr10_91942298_91942330	TG	BTAF1	intronic	Cells_Cultured_fibroblasts	ENSG00000228701	TNKS2-DT	lncRNA	NO	144.005	427	0.036346	0.0323487	0.000186833	103.364	0.0129367
chr2_42786009_42786069	TG	HAAO	intronic	Brain_Cerebellum	ENSG00000226491	FTOP1	processed_pseudogene	NO	12.673	202	0.066629	0.0675772	0.000186837	101.428	0.0224249
chr15_75822884_75822910	CA	MIR4313;UBE2Q2	intergenic	Brain_Cerebellar_Hemisphere	ENSG00000260288	.	lncRNA	NO	60.372	166	0.037791	0.081831	0.000186842	100.043	0.0294305
chr6_31652320_31652360	AC	BAG6	UTR5	Thyroid	ENSG00000204410	MSH5	Protein coding	NO	87.337	534	0.026571	0.0259213	0.000186848	121.674	0.0113691
chr21_46477543_46477567	TG	DIP2A	intronic	Colon_Transverse	ENSG00000160284	SPATC1L	Protein coding	NO	293.079	328	-0.043965	0.0419778	0.000186848	118.932	0.0261446
chr1_65258598_65258614	TA	AK4;DNAJC6	intergenic	Heart_Left_Ventricle	ENSG00000116675	DNAJC6	Protein coding	NO	4.144	350	0.089489	0.0393732	0.000186848	100.632	0.0238918
chr20_31895813_31895857	TATT	TTLL9	intronic	Pancreas	ENSG00000101306	MYLK2	Protein coding	NO	69.058	275	-0.100241	0.049935	0.00018685	106.259	0.0261536
chr19_3180465_3180501	GT	S1PR4	downstream	Pancreas	ENSG00000125912	NCLN	Protein coding	NO	5.08	275	0.052103	0.0499348	0.000186855	106.262	0.0261536
chr10_29430619_29430664	TCTT	SVIL-AS1	ncRNA_intronic	Nerve_Tibial	ENSG00000224597	SVIL-AS1	transcribed_unprocessed_pseudogene	YES	21.0235	477	0.019549	0.0289893	0.000186861	120.596	0.0118638
chr11_118251078_118251118	GT	MPZL3	intronic	Adipose_Subcutaneous	ENSG00000160588	MPZL3	Protein coding	YES	1.222	530	-0.039288	0.026115	0.000186863	115.871	0.0140433
chr20_32628630_32628684	AC	NOL4L-DT;C20orf203	intergenic	Testis	ENSG00000175730	BAK1P1	processed_pseudogene	NO	62.158	296	-0.043482	0.0464459	0.000186869	157.685	0.0195055
chr17_49228963_49228992	AC	PHOSPHO1	intronic	Thyroid	ENSG00000167083	GNGT2	Protein coding	NO	18.4035	534	-0.140767	0.0259209	0.000186873	121.69	0.0113691
chr3_126086498_126086538	TG	SLC41A3	intronic	Thyroid	ENSG00000250012	SLC41A3-AS1	lncRNA	NO	2.116	534	0.034144	0.0259207	0.00018688	121.695	0.0113691
chr6_31052817_31052903	AAAG	HCG22	upstream	Brain_Cerebellar_Hemisphere	ENSG00000231402	WASF5P	processed_pseudogene	NO	236.104	166	-0.043948	0.0818288	0.000186881	100.064	0.0294305
chr19_7474754_7474784	GT	ARHGEF18;PEX11G	intergenic	Breast_Mammary_Tissue	ENSG00000104883	PEX11G	Protein coding	NO	8.543	377	-0.031135	0.0365862	0.000186887	120.849	0.0232268
chr15_91168301_91168331	GA	SV2B	intronic	Brain_Anterior_cingulate_cortex_BA24	ENSG00000198901	PRC1	Protein coding	NO	172.687	141	0.043651	0.0958679	0.000186889	96.4954	0.0539139
chr1_62094558_62094608	AC	PATJ	intronic	Lung	ENSG00000240563	L1TD1	Protein coding	NO	100.266	466	0.042762	0.0296664	0.00018689	122.227	0.0183799
chr5_44701725_44701741	TA	LINC02224;MRPS30-DT	intergenic	Testis	ENSG00000272335	.	lncRNA	NO	124.343	289	-0.060241	0.0475526	0.00018689	157.702	0.0195055
chr9_100490836_100490898	GT	MSANTD3-TMEFF1;TMEFF1	intronic	Esophagus_Mucosa	ENSG00000241697	TMEFF1	Protein coding	NO	17.718	449	0.048747	0.0307783	0.000186893	113.073	0.0150283
chr16_5055938_5056000	GT	C16orf89	intronic	Thyroid	ENSG00000267072	.	lncRNA	NO	45.06	534	0.02453	0.0259202	0.000186907	121.713	0.0113697
chr6_43116604_43116652	TG	PTK7	intronic	Nerve_Tibial	ENSG00000112655	PTK7	Protein coding	YES	13.963	488	-0.039931	0.0283408	0.000186915	120.63	0.0118661
chr17_43223459_43223479	AC	CCDC200	intronic	Brain_Anterior_cingulate_cortex_BA24	ENSG00000267681	.	transcribed_processed_pseudogene	NO	78.513	141	-0.053541	0.0958658	0.000186921	96.5115	0.0539139
chr12_6925117_6925141	GT	ATN1	intronic	Brain_Cerebellum	ENSG00000111676	ATN1	Protein coding	YES	0.666	202	-0.056565	0.0675731	0.000186924	101.475	0.0224305
chr15_38715432_38715472	TG	LINC02694;C15orf54	intergenic	Thyroid	ENSG00000259192	.	processed_pseudogene	NO	255.912	534	-0.088792	0.0259199	0.000186924	121.724	0.0113697
chr12_54063132_54063166	CA	FLJ12825	ncRNA_intronic	Stomach	ENSG00000249388	.	lncRNA	NO	18.587	286	-0.057258	0.0480419	0.000186938	113.837	0.0352546
chr1_234701172_234701198	TG	LOC101927787;LINC01132	intergenic	Esophagus_Muscularis	ENSG00000224939	LINC00184	lncRNA	NO	71.874	417	0.106845	0.0331135	0.000186941	112.196	0.0152689
chr7_141703542_141703566	TG	WEE2-AS1	downstream	Pituitary	ENSG00000127364	TAS2R4	Protein coding	NO	73.12	230	-0.061274	0.0595084	0.000186952	124.345	0.0294656
chr22_41844033_41844065	AC	SREBF2	intronic	Nerve_Tibial	ENSG00000100147	CCDC134	Protein coding	NO	43.37	488	0.052715	0.0283399	0.000186963	120.661	0.0118679
chr17_38276800_38276838	AC	NPEPPSP1;MRPL45	intergenic	Brain_Substantia_nigra	ENSG00000274419	TBC1D3D	Protein coding	NO	272.843	105	-0.161268	0.1273	0.000186968	95.3092	0.0968589
chr10_67835717_67835747	AC	DNAJC12	intronic	Brain_Cortex	ENSG00000108176	DNAJC12	Protein coding	YES	2.327	199	-0.089552	0.0685661	0.000186974	98.8855	0.0294565
chr19_36745179_36745197	TG	ZNF850	UTR3	Esophagus_Muscularis	ENSG00000189042	ZNF567	Protein coding	NO	32.706	417	-0.174549	0.0331127	0.000186974	112.215	0.0152694
chr8_17875481_17875616	TCTT	FGL1	intronic	Breast_Mammary_Tissue	ENSG00000253671	.	lncRNA	NO	66.2085	377	0.008382	0.0365837	0.000186985	120.913	0.0232346
chr1_7680842_7680861	CG	CAMTA1	intronic	Testis	ENSG00000270035	.	lncRNA	NO	18.0205	296	0.087451	0.0464419	0.000186991	157.787	0.0195136
chr2_206837280_206837306	AC	FASTKD2;CPO	intergenic	Heart_Atrial_Appendage	ENSG00000138400	MDH1B	Protein coding	NO	71.965	363	-0.154137	0.0379769	0.000186993	108.677	0.0205788
chr15_75322612_75322670	GCGGCGG	GOLGA6D;COMMD4	intergenic	Muscle_Skeletal	ENSG00000140365	COMMD4	Protein coding	NO	13.379	655	-0.040004	0.0211633	0.000187009	99.8824	0.0123939
chr17_17834027_17834047	AG	SREBF1	intronic	Cells_Cultured_fibroblasts	ENSG00000171962	DRC3	Protein coding	NO	138.776	427	-0.086615	0.032344	0.000187038	103.478	0.0129493
chr17_75195122_75195155	TG	SUMO2;NUP85	intergenic	Artery_Coronary	ENSG00000125445	MRPS7	Protein coding	NO	66.5355	195	0.06122	0.0699366	0.00018704	97.8224	0.0457756
chr1_246706874_246706915	AC	CNST;SCCPDH	intergenic	Brain_Anterior_cingulate_cortex_BA24	ENSG00000235021	.	lncRNA	NO	16.8475	141	-0.237193	0.0958578	0.000187044	96.5751	0.0539139
chr11_75950963_75951003	AC	UVRAG	intronic	Esophagus_Muscularis	ENSG00000085741	WNT11	Protein coding	NO	255.519	417	0.08586	0.033111	0.000187047	112.259	0.0152733
chr4_102653220_102653266	CA	MANBA	intronic	Lung	ENSG00000246560	UBE2D3-AS1	lncRNA	NO	174.368	466	0.027546	0.029663	0.000187053	122.333	0.0183932
chr19_48296311_48296388	AAAT	CCDC114	downstream	Pituitary	ENSG00000280353	.	TEC	NO	96.6295	230	0.102637	0.0595041	0.000187053	124.413	0.0294747
chr10_103451642_103451675	AGG	CALHM2	intronic	Skin_Sun_Exposed_Lower_leg	ENSG00000138172	CALHM2	Protein coding	YES	0.0705	557	-0.018124	0.024856	0.000187056	118.834	0.0126205
chr13_43107524_43107556	AC	DNAJC15	UTR3	Adrenal_Gland	ENSG00000229928	LINC00400	lncRNA	NO	51.091	202	0.059475	0.0675665	0.000187065	95.3441	0.0358706
chr15_90311898_90311939	TG	NGRN;GABARAPL3	intergenic	Brain_Cerebellar_Hemisphere	ENSG00000259262	NDUFA3P4	processed_pseudogene	NO	73.8955	166	-0.074781	0.0818182	0.00018707	100.165	0.0294516
chr2_37098370_37098391	GA	GPATCH11	UTR3	Artery_Tibial	ENSG00000055332	EIF2AK2	Protein coding	NO	11.1195	506	0.089627	0.0273386	0.00018707	109.361	0.0125284
chr12_120528203_120528231	AAAT	COQ5	intronic	Ovary	ENSG00000170855	TRIAP1	Protein coding	NO	81.833	147	-0.140084	0.0920653	0.000187072	100.458	0.0637017
chr9_42758240_42758273	GT	LOC101927827;XLOC_007697	intergenic	Prostate	ENSG00000237357	FAM88E	lncRNA	NO	188.904	199	-0.105963	0.0685614	0.000187073	123.349	0.0488705
chr3_122785840_122785868	ATAG	HSPBAP1	intronic	Muscle_Skeletal	ENSG00000173193	PARP14	Protein coding	NO	67.47	655	0.120629	0.0211622	0.000187082	99.9211	0.0123972
chr15_77738747_77738811	GAAG	LINGO1	intronic	Testis	ENSG00000280359	.	TEC	NO	46.291	296	-0.095983	0.0464387	0.00018709	157.871	0.0195216
chr3_195598434_195598480	TG	APOD;LOC105374297	intergenic	Brain_Nucleus_accumbens_basal_ganglia	ENSG00000189058	APOD	Protein coding	NO	14.424	192	-0.034763	0.0710004	0.000187103	98.7332	0.0358378
chr17_7354528_7354556	GT	KCTD11	UTR3	Brain_Frontal_Cortex_BA9	ENSG00000072818	ACAP1	Protein coding	NO	3.677	165	0.093837	0.0822984	0.000187104	97.9151	0.0423142
chr9_76394542_76394593	GCCCC	RFK	upstream	Spleen	ENSG00000135002	RFK	Protein coding	YES	0.0505	205	0.159939	0.0665978	0.000187105	119.188	0.0334891
chr19_41089285_41089360	CT	CYP2A13	intronic	Adipose_Subcutaneous	ENSG00000277744	.	lncRNA	NO	284.649	530	-0.015236	0.0261105	0.000187106	116.022	0.0140599
chr9_97268284_97268326	GT	SUGT1P4-STRA6LP;SUGT1P4-STRA6LP-CCDC180	ncRNA_intronic	Thyroid	ENSG00000228376	GAS2L1P2	transcribed_processed_pseudogene	NO	186.36	534	-0.057089	0.0259166	0.000187107	121.843	0.0113787
chr18_35368482_35368514	TTTA	ZNF396	UTR3	Brain_Cerebellum	ENSG00000186814	ZSCAN30	Protein coding	NO	78.253	196	0.109143	0.0695844	0.000187115	101.579	0.0224484
chr12_49372940_49372992	TG	SPATS2	intronic	Brain_Anterior_cingulate_cortex_BA24	ENSG00000181929	PRKAG1	Protein coding	NO	354.159	141	-0.039575	0.0958528	0.000187119	96.614	0.0539139
chr13_43879751_43879842	GGGCGAGGT	LACC1	intronic	Skin_Sun_Exposed_Lower_leg	ENSG00000151773	CCDC122	Protein coding	NO	0.0565	557	-0.03449	0.0248548	0.000187121	118.876	0.0126227
chr2_219576714_219576744	GT	INHA;STK11IP	intergenic	Liver	ENSG00000124006	OBSL1	Protein coding	NO	4.87	195	-0.086851	0.0699325	0.000187124	89.907	0.045021
chr12_109665963_109665993	AG	MVK;FAM222A	intergenic	Skin_Sun_Exposed_Lower_leg	ENSG00000110921	MVK	Protein coding	NO	72.219	557	-0.044298	0.0248547	0.000187129	118.881	0.0126227
chr19_9446365_9446407	AC	ZNF266;ZNF560	intergenic	Heart_Atrial_Appendage	ENSG00000267106	ZNF561-AS1	lncRNA	NO	174.863	364	0.034224	0.0378694	0.000187156	108.772	0.0205929
chr2_218357259_218357289	TC	CATIP-AS2	ncRNA_intronic	Brain_Putamen_basal_ganglia	ENSG00000158428	CATIP	Protein coding	NO	0.211	163	0.082067	0.0832768	0.000187158	94.7724	0.0422149
chr5_177132346_177132439	GGCCC	NSD1	upstream	Brain_Cerebellum	ENSG00000251446	.	lncRNA	NO	392.935	196	0.064996	0.0695823	0.000187158	101.602	0.0224486
chr6_84776575_84776605	TGA	TBX18;LINC02535	intergenic	Esophagus_Muscularis	ENSG00000112837	TBX18	Protein coding	NO	11.992	417	-0.146976	0.0331082	0.000187167	112.331	0.015281
chr1_44782629_44782669	AAAT	BEST4	downstream	Muscle_Skeletal	ENSG00000126088	UROD	Protein coding	NO	228.301	655	0.045116	0.0211609	0.000187169	99.9675	0.0124014
chr8_56060366_56060386	AC	LYN;RPS20	intergenic	Brain_Cerebellar_Hemisphere	ENSG00000008988	RPS20	Protein coding	NO	13.768	166	0.042827	0.0818123	0.000187174	100.221	0.0294574
chr17_80159761_80159815	GGAGAG	EIF4A3;CARD14	intergenic	Thyroid	ENSG00000171298	GAA	Protein coding	NO	42.962	534	-0.151429	0.0259153	0.000187176	121.888	0.0113818
chr20_46549808_46549828	TG	OCSTAMP	intronic	Brain_Caudate_basal_ganglia	ENSG00000158296	SLC13A3	Protein coding	NO	38.273	184	-0.031712	0.0740065	0.000187191	98.2112	0.0361267
chr6_28504099_28504136	AC	GPX6	UTR3	Esophagus_Mucosa	ENSG00000189134	NKAPL	Protein coding	NO	244.821	449	0.073788	0.0307718	0.000187191	113.253	0.0150482
chr4_39484270_39484305	AC	LOC401127;UGDH	intergenic	Colon_Sigmoid	ENSG00000249348	UGDH-AS1	lncRNA	NO	43.4325	310	-0.12491	0.0443687	0.000187197	114.699	0.0235376
chr17_19638169_19638217	AC	SLC47A1;ALDH3A2	intergenic	Brain_Cerebellar_Hemisphere	ENSG00000262681	.	lncRNA	NO	80.866	166	-0.090403	0.0818099	0.000187217	100.244	0.0294574
chr19_50639794_50639836	GCC	SYT3	UTR5	Brain_Anterior_cingulate_cortex_BA24	ENSG00000161677	JOSD2	Protein coding	NO	128.595	139	0.160035	0.0971797	0.000187223	96.6676	0.0539139
chr7_43568161_43568201	TG	HECW1;STK17A	intergenic	Brain_Caudate_basal_ganglia	ENSG00000106603	COA1	Protein coding	NO	73.983	184	-0.06223	0.0740048	0.000187224	98.2284	0.0361267
chr14_23567689_23567701	CAGCGG	LOC102724814	ncRNA_exonic	Stomach	ENSG00000258727	AP1G2-AS1	lncRNA	NO	6.598	286	0.091478	0.0480319	0.000187233	114.017	0.0352992
chr3_123346607_123346641	TC	ADCY5	intronic	Testis	ENSG00000121542	SEC22A	Protein coding	NO	138.302	296	0.017877	0.0464337	0.000187242	157.999	0.0195349
chr17_729547_729571	AC	VPS53;TLCD3A	intergenic	Colon_Transverse	ENSG00000167695	TLCD3A	Protein coding	NO	2.853	328	0.090485	0.0419658	0.000187252	119.189	0.0261838
chr7_141703542_141703566	TG	WEE2-AS1	downstream	Lung	ENSG00000257093	DENND11	Protein coding	NO	1.388	466	-0.024843	0.0296587	0.000187256	122.466	0.0184104
chr19_1179966_1180115	TTTC	SBNO2;STK11	intergenic	Brain_Cerebellar_Hemisphere	ENSG00000064932	SBNO2	Protein coding	NO	5.7725	166	0.059531	0.0818066	0.000187275	100.275	0.0294574
chr1_121462658_121462690	AC	SRGAP2-AS1;EMBP1	intergenic	Esophagus_Gastroesophageal_Junction	ENSG00000171943	SRGAP2C	Protein coding	NO	275.572	321	-0.116369	0.0428673	0.000187278	113.212	0.0218223
chr7_141707662_141707700	TG	WEE2-AS1	ncRNA_intronic	Esophagus_Gastroesophageal_Junction	ENSG00000257093	DENND11	Protein coding	NO	5.515	322	-0.041165	0.0427359	0.000187281	113.214	0.0218223
chr17_43545194_43545234	GT	ETV4	intronic	Artery_Aorta	ENSG00000184988	TMEM106A	Protein coding	NO	332.17	346	0.064108	0.0398102	0.000187285	112.341	0.0187141
chr3_128718184_128718218	CA	RPN1;RAB7A	intergenic	Muscle_Skeletal	ENSG00000177646	ACAD9	Protein coding	NO	161.395	655	0.045679	0.021159	0.000187295	100.035	0.0124066
chr3_49202495_49202545	TG	IHO1	intronic	Small_Intestine_Terminal_Ileum	ENSG00000198218	QRICH1	Protein coding	NO	108.157	172	0.024003	0.0790268	0.000187307	104.719	0.0532382
chr5_654437_654479	TG	CEP72	downstream	Esophagus_Mucosa	ENSG00000112877	CEP72	Protein coding	YES	0.997	449	-0.135725	0.0307692	0.00018731	113.325	0.0150558
chr14_77186776_77186842	GT	TMEM63C	intronic	Spleen	ENSG00000100591	AHSA1	Protein coding	NO	271.061	205	0.021752	0.0665875	0.000187326	119.328	0.0335192
chr5_168548035_168548067	AC	PANK3	downstream	Brain_Cerebellar_Hemisphere	ENSG00000254042	SLIT3-AS2	lncRNA	NO	158.516	166	-0.104619	0.0818037	0.000187327	100.302	0.0294574
chr5_141703047_141703093	GT	ARAP3;PCDH1	intergenic	Heart_Left_Ventricle	ENSG00000197948	FCHSD1	Protein coding	NO	51.652	350	0.043845	0.0393599	0.000187328	100.891	0.0239475
chr21_36289424_36289474	GT	DOP1B	intronic	Muscle_Skeletal	ENSG00000231106	LINC01436	lncRNA	NO	284.312	655	-0.028635	0.0211585	0.000187328	100.053	0.0124073
chr11_66745793_66745825	GTTT	C11orf80	intronic	Adipose_Visceral_Omentum	ENSG00000174080	CTSF	Protein coding	NO	176.93	459	0.099628	0.0301047	0.000187342	116.276	0.0179035
chr17_5115555_5115575	AC	ZNF232	intronic	Esophagus_Mucosa	ENSG00000196388	INCA1	Protein coding	NO	117.955	449	-0.044509	0.0307685	0.000187343	113.345	0.0150564
chr14_69077365_69077401	TTAT	DCAF5	intronic	Esophagus_Gastroesophageal_Junction	ENSG00000072110	ACTN1	Protein coding	NO	97.943	321	-0.03634	0.0428652	0.000187346	113.254	0.0218257
chr1_77116562_77116596	TG	PIGK	intronic	Cells_Cultured_fibroblasts	ENSG00000142892	PIGK	Protein coding	YES	52.74	427	-0.024753	0.0323368	0.000187353	103.652	0.0129695
chr11_68865923_68866013	TCCTC	CPT1A;MRPL21	intergenic	Colon_Transverse	ENSG00000132740	IGHMBP2	Protein coding	NO	37.895	328	0.026777	0.0419626	0.000187362	119.259	0.0261935
chr1_44812786_44812838	GT	BTBD19	intronic	Testis	ENSG00000225721	.	lncRNA	NO	37.002	296	0.044738	0.0464295	0.000187372	158.108	0.0195437
chr9_28959587_28959609	TC	LINGO2	intronic	Brain_Hippocampus	ENSG00000174482	LINGO2	Protein coding	YES	151.359	157	0.106418	0.0863528	0.000187395	97.2699	0.0541291
chr2_110811730_110811786	AC	ACOXL	intronic	Artery_Aorta	ENSG00000175772	LINC01106	lncRNA	NO	427.316	346	0.038956	0.0398067	0.000187409	112.415	0.0187234
chr8_142738011_142738033	TG	THEM6;SLURP1	intergenic	Brain_Caudate_basal_ganglia	ENSG00000167653	PSCA	Protein coding	NO	57.527	184	-0.344248	0.0739951	0.000187414	98.3282	0.0361501
chr10_87640677_87640734	AC	MINPP1;PAPSS2	intergenic	Heart_Left_Ventricle	ENSG00000184923	NUTM2A	Protein coding	NO	415.205	350	-0.059346	0.0393574	0.00018742	100.94	0.0239535
chr17_18297421_18297454	CCCTGT	TOP3A	intronic	Lung	ENSG00000214860	EVPLL	Protein coding	NO	80.3405	466	-0.090929	0.0296551	0.000187425	122.577	0.0184234
chr17_59669724_59669738	TA	CLTC	intronic	Artery_Tibial	ENSG00000141378	PTRH2	Protein coding	NO	31.694	531	-0.102887	0.0260558	0.000187428	109.57	0.012551
chr15_41914040_41914058	TG	EHD4	intronic	Small_Intestine_Terminal_Ileum	ENSG00000174171	.	lncRNA	NO	18.864	172	0.146295	0.0790197	0.000187437	104.792	0.053248
chr20_25752277_25752305	TG	LOC105372582	ncRNA_intronic	Stomach	ENSG00000213742	ZNF337-AS1	lncRNA	NO	118.188	286	-0.079435	0.048025	0.000187439	114.142	0.0353163
chr10_91886456_91886488	TTTA	TNKS2;FGFBP3	intergenic	Adipose_Visceral_Omentum	ENSG00000228701	TNKS2-DT	lncRNA	NO	88.163	439	0.109297	0.03146	0.00018744	116.337	0.0179035
chr7_76409297_76409388	AC	SSC4D;ZP3	intronic	Breast_Mammary_Tissue	ENSG00000230305	.	unprocessed_pseudogene	NO	115.172	377	0.08947	0.0365719	0.000187441	121.207	0.0232867
chr6_46195535_46195557	GT	ENPP5;RCAN2	intergenic	Artery_Tibial	ENSG00000112796	ENPP5	Protein coding	NO	24.566	532	-0.020369	0.0260068	0.000187453	109.584	0.0125512
chr17_17945267_17945291	AC	TOM1L2	intronic	Muscle_Skeletal	ENSG00000072310	SREBF1	Protein coding	NO	108.277	655	-0.132532	0.0211566	0.000187458	100.122	0.0124144
chr1_32251894_32251936	AG	LCK	intronic	Muscle_Skeletal	ENSG00000182866	LCK	Protein coding	YES	0.597	655	-0.108819	0.0211561	0.000187486	100.137	0.0124147
chr5_181057008_181057044	TG	BTNL9	UTR3	Heart_Atrial_Appendage	ENSG00000165810	BTNL9	Protein coding	YES	2.965	364	0.092905	0.0378604	0.000187494	108.968	0.0206262
chr4_186259279_186259303	TAG	KLKB1	downstream	Lung	ENSG00000164344	KLKB1	Protein coding	YES	8.259	465	0.079159	0.0297166	0.000187506	122.629	0.0184239
chr16_15591594_15591639	AC	BMERB1;MARF1	intergenic	Brain_Cerebellar_Hemisphere	ENSG00000263335	.	lncRNA	NO	135.058	166	-0.133626	0.081793	0.000187516	100.404	0.0294785
chr8_33519036_33519106	TTCT	SNORD13;RNF122	intergenic	Pituitary	ENSG00000172728	FUT10	Protein coding	NO	45.925	230	-0.052331	0.0594848	0.000187519	124.722	0.0295341
chr16_3103182_3103216	CA	ZSCAN10;ZNF205-AS1	intergenic	Esophagus_Muscularis	ENSG00000228146	CASP16P	transcribed_unitary_pseudogene	NO	40.816	417	-0.134929	0.0330999	0.000187519	112.542	0.0153077
chr11_47354547_47354574	TCA	SPI1	downstream	Brain_Frontal_Cortex_BA9	ENSG00000196666	FAM180B	Protein coding	NO	232.118	165	-0.276698	0.0822746	0.000187523	98.1341	0.0423905
chr16_56277776_56277842	AC	GNAO1	intronic	Ovary	ENSG00000087258	GNAO1	Protein coding	YES	1.803	147	0.045244	0.0920367	0.000187524	100.7	0.0637848
chr11_119731159_119731246	TTTAT	LOC102724301	ncRNA_intronic	Brain_Cerebellum	ENSG00000184232	OAF	Protein coding	NO	479.829	202	0.033992	0.0675448	0.000187526	101.802	0.0224878
chr15_57310851_57310897	TG	LINC00926;LINC01413	intergenic	Pancreas	ENSG00000247982	LINC00926	lncRNA	NO	4.574	275	0.045535	0.0499112	0.00018753	106.646	0.0262351
chr3_134442550_134442592	GT	MIR4788;ANAPC13	intergenic	Lung	ENSG00000182923	CEP63	Protein coding	NO	43.128	466	-0.053172	0.0296527	0.000187542	122.653	0.0184247
chr1_28651266_28651324	AAAAT	LINC01715;GMEB1	intergenic	Esophagus_Mucosa	ENSG00000180198	RCC1	Protein coding	NO	115.202	447	-0.028565	0.0309004	0.000187544	113.466	0.0150705
chr6_29677768_29677796	AC	ZFP57	intronic	Skin_Not_Sun_Exposed_Suprapubic	ENSG00000176998	HCG4	unprocessed_pseudogene	NO	114.968	508	-0.045144	0.0272228	0.000187544	119.498	0.0141972
chr12_56266241_56266281	AAAT	COQ10A	upstream	Esophagus_Muscularis	ENSG00000257303	CNPY2-AS1	lncRNA	NO	33.814	417	0.135567	0.0330993	0.000187547	112.559	0.0153079
chr2_43400457_43400477	TA	THADA	intronic	Thyroid	ENSG00000138075	ABCG5	Protein coding	NO	438.283	144	0.066278	0.0938916	0.00018755	122.132	0.0114014
chr22_38803597_38803664	TCTTCCTT	DNAL4;NPTXR	intergenic	Ovary	ENSG00000235209	.	lncRNA	NO	117.597	147	-0.220412	0.0920349	0.000187553	100.716	0.0637848
chr11_111382943_111382971	GT	POU2AF1;LOC100132078	intergenic	Heart_Left_Ventricle	ENSG00000110777	POU2AF1	Protein coding	NO	3.682	350	-0.086516	0.0393536	0.000187557	101.014	0.0239596
chr2_54015645_54015687	CA	ACYP2	intronic	Cells_Cultured_fibroblasts	ENSG00000143942	CHAC2	Protein coding	NO	247.862	427	-0.033493	0.0323321	0.000187558	103.765	0.012982
chr4_37841158_37841188	TG	PGM2	intronic	Stomach	ENSG00000169299	PGM2	Protein coding	YES	5.867	286	-0.026017	0.0480205	0.000187572	114.223	0.0353303
chr2_100137536_100137567	AC	AFF3	intronic	Brain_Nucleus_accumbens_basal_ganglia	ENSG00000144218	AFF3	Protein coding	YES	5.0235	192	-0.096572	0.0709771	0.000187576	98.983	0.0359155
chr20_3167430_3167460	GCTCA	LZTS3	intronic	Muscle_Skeletal	ENSG00000185019	UBOX5	Protein coding	NO	7.249	655	0.086046	0.0211547	0.00018758	100.187	0.0124194
chr20_35205752_35205788	AT	MMP24-AS1-EDEM2	intronic	Adipose_Subcutaneous	ENSG00000101000	PROCR	Protein coding	NO	29.417	157	-0.01248	0.0863417	0.000187583	116.318	0.0140918
chr1_153744038_153744082	GT	INTS3	intronic	Brain_Putamen_basal_ganglia	ENSG00000189171	S100A13	Protein coding	NO	112.7	163	0.074523	0.0832524	0.000187584	94.9884	0.0422922
chr19_49286263_49286297	AG	TRPM4;SLC6A16	intergenic	Skin_Sun_Exposed_Lower_leg	ENSG00000063127	SLC6A16	Protein coding	NO	22.672	557	0.018636	0.0248466	0.000187588	119.173	0.0126497
chr2_172334467_172334507	TG	DLX2-DT;ITGA6	intergenic	Testis	ENSG00000232555	.	lncRNA	NO	19.2	296	-0.032517	0.0464224	0.000187589	158.292	0.0195639
chr5_654437_654479	TG	CEP72	downstream	Colon_Sigmoid	ENSG00000225138	SLC9A3-AS1	lncRNA	NO	174.95	310	-0.253147	0.0443565	0.000187589	114.939	0.0235821
chr5_181057008_181057044	TG	BTNL9	UTR3	Colon_Transverse	ENSG00000113303	BTNL8	Protein coding	NO	145.537	328	-0.075398	0.0419558	0.000187592	119.405	0.0262199
chr21_33946471_33946598	TTTC	LINC00649	ncRNA_intronic	Esophagus_Muscularis	ENSG00000237945	LINC00649	lncRNA	YES	0.7245	417	0.030181	0.0330982	0.000187596	112.588	0.0153098
chr6_116141885_116141927	AC	NT5DC1	intronic	Adipose_Subcutaneous	ENSG00000189241	TSPYL1	Protein coding	NO	137.981	528	-0.030015	0.0261994	0.000187599	116.328	0.0140918
chr19_14183193_14183217	AG	ADGRL1	intronic	Brain_Nucleus_accumbens_basal_ganglia	ENSG00000267169	ADGRL1-AS1	lncRNA	NO	46.017	192	0.038405	0.0709733	0.000187652	99.0231	0.035917
chr1_229439650_229439673	TA	NUP133	downstream	Artery_Aorta	ENSG00000229367	HMGN2P19	processed_pseudogene	NO	130.87	99	0.103233	0.134594	0.000187657	112.564	0.0187451
chr11_77850761_77850817	AC	AAMDC	intronic	Esophagus_Muscularis	ENSG00000254691	.	lncRNA	NO	0.185	417	-0.067613	0.0330964	0.000187672	112.634	0.015314
chr4_121087707_121087743	TA	NDNF;TNIP3	intergenic	Skin_Not_Sun_Exposed_Suprapubic	ENSG00000173376	NDNF	Protein coding	NO	14.704	156	-0.094845	0.0868733	0.000187678	119.583	0.0142056
chr6_53544653_53544674	CCT	GCLC	UTR5	Heart_Atrial_Appendage	ENSG00000242865	RN7SL244P	misc_RNA	NO	453.702	364	-0.226707	0.0378549	0.000187701	109.088	0.020645
chr14_74596226_74596262	AAAT	LTBP2	intronic	Testis	ENSG00000119682	AREL1	Protein coding	NO	67.821	295	0.072288	0.0465734	0.00018771	158.394	0.0195741
chr17_43667848_43667870	TG	MEOX1;SOST	intergenic	Artery_Aorta	ENSG00000005102	MEOX1	Protein coding	NO	5.937	346	0.077618	0.0397982	0.000187714	112.598	0.0187477
chr7_98081699_98081811	ATATATATGAAT	OCM2;LMTK2	intergenic	Artery_Tibial	ENSG00000164713	BRI3	Protein coding	NO	170.624	158	-0.043996	0.085803	0.000187719	109.74	0.0125675
chr1_92396634_92396658	TG	RPAP2	UTR3	Lung	ENSG00000122484	RPAP2	Protein coding	YES	63.404	466	-0.036123	0.0296489	0.000187721	122.771	0.0184396
chr2_202634994_202635017	CGG	FAM117B	UTR5	Skin_Sun_Exposed_Lower_leg	ENSG00000163596	ICA1L	Protein coding	NO	185.016	557	-0.071732	0.0248439	0.000187739	119.268	0.0126585
chr15_82845218_82845260	CA	WHAMM;HOMER2	intergenic	Nerve_Tibial	ENSG00000259462	CPEB1-AS1	lncRNA	NO	195.21	488	-0.034398	0.0283242	0.000187741	121.163	0.0119147
chr8_33597882_33597910	AC	DUSP26	intronic	Heart_Atrial_Appendage	ENSG00000133878	DUSP26	Protein coding	YES	0.089	364	-0.015151	0.0378538	0.000187743	109.113	0.0206457
chr6_70411363_70411379	TA	EVADR;FAM135A-AS1	intergenic	Nerve_Tibial	ENSG00000271967	.	lncRNA	NO	185.067	478	-0.058453	0.0289111	0.000187746	121.166	0.0119147
chr14_60900048_60900082	TC	MNAT1	intronic	Pituitary	ENSG00000179008	C14orf39	Protein coding	NO	384.522	230	0.076136	0.0594753	0.00018775	124.876	0.0295634
chr22_41798116_41798170	AC	MEI1	intronic	Nerve_Tibial	ENSG00000226450	CYP2D8P	unprocessed_pseudogene	NO	356.858	488	0.033792	0.0283239	0.000187756	121.173	0.0119147
chr16_66902100_66902136	CA	PDP2;CDH16	intergenic	Brain_Cerebellum	ENSG00000102890	ELMO3	Protein coding	NO	296.993	202	0.247661	0.0675337	0.000187764	101.931	0.0225113
chr21_32771843_32771990	GA	C21orf62-AS1;PAXBP1	upstream	Brain_Spinal_cord_cervical_c-1	ENSG00000159086	PAXBP1	Protein coding	NO	0.1245	120	0.015181	0.111939	0.000187768	98.1174	0.065462
chr7_150785367_150785412	TTGTT	GIMAP1-GIMAP5;TMEM176B	intergenic	Adipose_Subcutaneous	ENSG00000106560	GIMAP2	Protein coding	NO	99.6625	530	0.056277	0.0260982	0.000187769	116.433	0.0141028
chr15_90661518_90661540	AG	CRTC3-AS1;LINC01585	ncRNA_intronic	Brain_Spinal_cord_cervical_c-1	ENSG00000185518	SV2B	Protein coding	NO	438.421	120	-0.16739	0.111937	0.000187787	98.1275	0.065462
chr7_27111485_27111513	GT	HOXA3	intronic	Skin_Sun_Exposed_Lower_leg	ENSG00000253552	HOXA-AS2	lncRNA	NO	2.437	557	-0.042433	0.0248427	0.000187807	119.311	0.0126607
chr14_73641211_73641229	GT	ACOT6;DNAL1	intergenic	Skin_Sun_Exposed_Lower_leg	ENSG00000176903	PNMA1	Protein coding	NO	73.164	557	-0.060274	0.0248426	0.000187812	119.314	0.0126607
chr14_73822002_73822027	CCTT	LINC02274	downstream	Colon_Transverse	ENSG00000259065	MIDEAS-AS1	lncRNA	NO	33.0495	328	-0.149564	0.0419492	0.000187816	119.548	0.0262455
chr16_571038_571108	GT	PIGQ	intronic	Stomach	ENSG00000127578	WFIKKN1	Protein coding	NO	58.166	286	-0.016461	0.0480122	0.000187819	114.373	0.0353659
chr5_149599434_149599457	ATTT	ARHGEF37	intronic	Esophagus_Gastroesophageal_Junction	ENSG00000183111	ARHGEF37	Protein coding	YES	17.9475	322	-0.037304	0.0427197	0.000187823	113.542	0.0218719
chr11_47765374_47765414	AAAAG	FNBP4	intronic	Artery_Aorta	ENSG00000165915	SLC39A13	Protein coding	NO	350.532	346	-0.061793	0.0397949	0.000187831	112.668	0.0187562
chr7_65462935_65462967	TG	ZNF92;LOC101929322	intergenic	Pancreas	ENSG00000227113	.	unprocessed_pseudogene	NO	387.928	275	-0.095315	0.0499005	0.000187835	106.819	0.0262649
chr22_37426650_37426670	AC	ELFN2	intronic	Skin_Sun_Exposed_Lower_leg	ENSG00000100065	CARD10	Protein coding	NO	67.916	557	-0.132266	0.0248422	0.000187838	119.331	0.0126611
chr22_30313341_30313385	TG	TBC1D10A	intronic	Lung	ENSG00000187860	CCDC157	Protein coding	NO	43.272	466	0.01442	0.0296464	0.000187841	122.849	0.0184485
chr12_47797855_47797895	GT	HDAC7	intronic	Esophagus_Gastroesophageal_Junction	ENSG00000276691	.	lncRNA	NO	9.449	322	0.050749	0.0427188	0.000187851	113.559	0.0218719
chr19_1257511_1257538	TCC	MIDN	UTR3	Brain_Cerebellum	ENSG00000167470	MIDN	Protein coding	YES	3.8405	202	-0.165661	0.0675293	0.000187857	101.982	0.0225125
chr17_46241046_46241094	AAAAT	KANSL1;ARL17B	intergenic	Heart_Atrial_Appendage	ENSG00000262539	.	processed_pseudogene	NO	19.536	364	0.105667	0.0378507	0.00018786	109.181	0.0206529
chr2_73356748_73356808	AAAG	EGR4;ALMS1	intergenic	Adipose_Subcutaneous	ENSG00000116127	ALMS1	Protein coding	NO	28.98	530	0.052056	0.0260964	0.00018787	116.496	0.0141086
chr15_41918217_41918243	AC	EHD4	intronic	Thyroid	ENSG00000092445	TYRO3	Protein coding	NO	340.895	534	-0.053454	0.0259025	0.000187874	122.342	0.0114199
chr11_67424861_67424891	CA	CARNS1	UTR3	Skin_Sun_Exposed_Lower_leg	ENSG00000110711	AIP	Protein coding	NO	43.298	557	-0.028199	0.0248415	0.000187878	119.356	0.0126625
chr6_25882462_25882490	AC	SLC17A3;SLC17A2	intergenic	Heart_Atrial_Appendage	ENSG00000272810	.	lncRNA	NO	130.765	364	-0.049517	0.0378502	0.000187879	109.192	0.0206529
chr17_81574876_81574900	AC	NPLOC4	intronic	Brain_Cerebellum	ENSG00000185298	CCDC137	Protein coding	NO	91.849	202	-0.228869	0.0675276	0.000187894	102.002	0.0225125
chr1_45326473_45326505	GT	HPDL	upstream	Esophagus_Muscularis	ENSG00000132781	MUTYH	Protein coding	NO	5.594	417	0.035694	0.0330911	0.000187898	112.77	0.0153303
chr22_42500547_42500567	GGGGC	SERHL	upstream	Brain_Cerebellum	ENSG00000270022	.	lncRNA	NO	114.687	201	-0.029815	0.0678558	0.000187898	102.004	0.0225125
chr1_149104190_149104226	TTA	NBPF9;LOC653513	intergenic	Skin_Sun_Exposed_Lower_leg	ENSG00000269713	NBPF9	Protein coding	NO	0.647	555	-0.122198	0.0249297	0.000187906	119.375	0.0126631
chr17_58603887_58603945	TG	TEX14	intronic	Ovary	ENSG00000121101	TEX14	Protein coding	YES	30.665	147	-0.063098	0.092011	0.000187932	100.92	0.0638732
chr14_102525618_102525727	TTCC	ANKRD9;MIR4309	intergenic	Lung	ENSG00000156381	ANKRD9	Protein coding	NO	15.8735	466	-0.021661	0.0296444	0.000187938	122.912	0.0184527
chr1_231577478_231577518	TTAT	TSNAX-DISC1	ncRNA_intronic	Lung	ENSG00000116906	GNPAT	Protein coding	NO	302.602	466	-0.047444	0.0296443	0.00018794	122.914	0.0184527
chr7_155035955_155036027	TTC	PAXIP1-DT;HTR5A-AS1	intergenic	Brain_Amygdala	ENSG00000214106	PAXIP1-AS2	lncRNA	NO	90.986	120	-0.036839	0.111925	0.000187954	95.7497	0.0826854
chr19_18482763_18482807	TTG	ELL	intronic	Spleen	ENSG00000175489	LRRC25	Protein coding	NO	85.163	205	-0.042312	0.0665585	0.000187955	119.729	0.033613
chr6_70403923_70403969	AC	EVADR;FAM135A-AS1	intergenic	Artery_Tibial	ENSG00000271967	.	lncRNA	NO	192.492	532	0.084631	0.0259974	0.000187961	109.881	0.0125794
chr19_58543062_58543091	AT	TRIM28	upstream	Breast_Mammary_Tissue	ENSG00000131849	ZNF132	Protein coding	NO	102.924	375	0.162614	0.036751	0.000187966	121.547	0.0233385
chr5_154219802_154219889	AC	GALNT10	intronic	Prostate	ENSG00000164574	GALNT10	Protein coding	YES	28.8485	199	-0.043748	0.0685188	0.00018797	123.941	0.049066
chr1_207407383_207407475	AAG	CD55;CR2	intergenic	Adipose_Subcutaneous	ENSG00000234219	CDCA4P4	unprocessed_pseudogene	NO	355.155	157	0.065908	0.0863186	0.000187972	116.559	0.014113
chr19_13026724_13026769	CT	NFIX	intronic	Esophagus_Mucosa	ENSG00000105607	GCDH	Protein coding	NO	127.175	449	0.129498	0.0307547	0.000187976	113.728	0.0150998
chr5_151788572_151788612	TG	G3BP1	intronic	Esophagus_Mucosa	ENSG00000275765	.	lncRNA	NO	17.084	449	-0.105614	0.0307546	0.000187982	113.732	0.0150998
chr20_46563615_46563631	GA	SLC13A3	intronic	Adipose_Visceral_Omentum	ENSG00000149654	CDH22	Protein coding	NO	255.125	459	-0.075521	0.0300906	0.000188004	116.687	0.0179518
chr11_118822411_118822453	TG	DDX6;CXCR5	intergenic	Colon_Transverse	ENSG00000110367	DDX6	Protein coding	NO	31.268	328	0.02657	0.0419436	0.000188005	119.668	0.0262661
chr21_44992539_44992555	GT	LINC00163	ncRNA_intronic	Small_Intestine_Terminal_Ileum	ENSG00000276529	.	lncRNA	NO	13.715	172	0.166891	0.0789888	0.000188005	105.11	0.0533823
chr10_125914280_125914292	AT	FANK1	intronic	Thyroid	ENSG00000089876	DHX32	Protein coding	NO	17.85	509	-0.019534	0.0271608	0.000188009	122.43	0.0114271
chr9_111352907_111352943	GT	OR2K2;ECPAS	intergenic	Adipose_Subcutaneous	ENSG00000106853	PTGR1	Protein coding	NO	244.488	530	-0.057432	0.0260935	0.000188027	116.593	0.0141154
chr17_69162808_69162855	ATATAC	ABCA10	intronic	Brain_Nucleus_accumbens_basal_ganglia	ENSG00000154262	ABCA6	Protein coding	NO	20.9365	184	0.083633	0.0739637	0.000188027	99.2212	0.0359658
chr4_128862894_128862914	TG	JADE1	UTR3	Brain_Cerebellum	ENSG00000151466	SCLT1	Protein coding	NO	73.8	202	-0.198578	0.0675198	0.000188061	102.092	0.022522
chr10_116893576_116893596	CA	SHTN1	intronic	Nerve_Tibial	ENSG00000187164	SHTN1	Protein coding	YES	66.745	488	-0.063925	0.0283178	0.000188063	121.371	0.011933
chr6_30000957_30000981	AAGG	ZNRD1ASP	downstream	Prostate	ENSG00000281831	HCP5B	lncRNA	NO	127.186	199	-0.057451	0.0685142	0.000188066	124.004	0.0490716
chr22_41798116_41798170	AC	MEI1	intronic	Ovary	ENSG00000100412	ACO2	Protein coding	NO	274.789	147	-0.03349	0.0920026	0.000188067	100.992	0.0638785
chr1_39171203_39171240	TG	MACF1	intronic	Artery_Aorta	ENSG00000090621	PABPC4	Protein coding	NO	390.788	346	-0.095134	0.0397883	0.000188068	112.81	0.0187767
chr9_126952628_126952701	GT	RALGPS1	intronic	Adipose_Subcutaneous	ENSG00000136828	RALGPS1	Protein coding	YES	9.5605	530	0.015263	0.0260927	0.000188069	116.619	0.0141168
chr10_77825374_77825416	CA	DLG5	intronic	Skin_Not_Sun_Exposed_Suprapubic	ENSG00000228748	.	lncRNA	NO	34.734	508	-0.025096	0.0272127	0.00018807	119.833	0.0142336
chr13_44703207_44703267	TG	LINC00407;LINC00330	intergenic	Skin_Sun_Exposed_Lower_leg	ENSG00000276527	.	lncRNA	NO	12.156	557	-0.045968	0.024838	0.000188076	119.482	0.0126693
chr17_51179484_51179537	TA	MBTD1	UTR3	Artery_Tibial	ENSG00000243678	NME2	Protein coding	NO	10.1275	158	-0.005837	0.085782	0.000188077	109.949	0.0125857
chr13_37064979_37065034	TG	SUPT20H;CSNK1A1L	intergenic	Brain_Hypothalamus	ENSG00000102710	SUPT20H	Protein coding	NO	5.2935	160	-0.068986	0.0847402	0.000188078	100.121	0.0539155
chr6_75619445_75619473	TG	SENP6	intronic	Skin_Sun_Exposed_Lower_leg	ENSG00000112701	SENP6	Protein coding	YES	1.204	557	0.04853	0.0248379	0.000188078	119.484	0.0126693
chr11_33301821_33301855	AC	HIPK3	intronic	Whole_Blood	ENSG00000176148	TCP11L1	Protein coding	NO	233.151	616	-0.028405	0.0224763	0.000188079	98.6618	0.0129801
chr5_138740798_138740837	CCTT	HSPA9;LOC105379194	intergenic	Liver	ENSG00000253404	CTNNA1-AS1	lncRNA	NO	12.4915	195	-0.05964	0.0698861	0.000188082	90.367	0.0452287
chr20_5524946_5524994	GAAG	LINC01729;GPCPD1	intergenic	Thyroid	ENSG00000125772	GPCPD1	Protein coding	NO	23.411	534	0.036535	0.0258986	0.000188082	122.478	0.0114305
chr17_82212741_82212759	CCCACGCCT	CCDC57	intronic	Colon_Sigmoid	ENSG00000264548	.	lncRNA	NO	1.477	308	-0.139048	0.0446244	0.000188098	115.251	0.0236388
chr5_123506466_123506493	AAT	CEP120;CSNK1G3	intergenic	Adipose_Visceral_Omentum	ENSG00000250539	KRT8P33	processed_pseudogene	NO	104.135	136	0.115756	0.099192	0.000188099	116.746	0.0179582
chr16_12009459_12009479	TG	SNX29	intronic	Heart_Left_Ventricle	ENSG00000234719	NPIPB2	Protein coding	NO	32.826	350	-0.087951	0.0393382	0.000188111	101.313	0.0240191
chr16_18927391_18927441	AAGG	SMG1	upstream	Colon_Sigmoid	ENSG00000185164	NOMO2	Protein coding	NO	365.205	310	0.031041	0.0443401	0.000188117	115.263	0.0236388
chr1_109615620_109615640	AAAAG	GNAT2	intronic	Breast_Mammary_Tissue	ENSG00000181754	AMIGO1	Protein coding	NO	105.892	377	-0.068046	0.0365544	0.000188119	121.646	0.0233528
chr22_42989867_42989915	AT	PACSIN2	intronic	Thyroid	ENSG00000100227	POLDIP3	Protein coding	NO	374.929	510	0.053128	0.0271058	0.000188125	122.506	0.011432
chr15_84928527_84928635	TTCT	SLC28A1	intronic	Artery_Tibial	ENSG00000156222	SLC28A1	Protein coding	YES	43.903	530	-0.00749	0.0260916	0.000188129	109.98	0.0125878
chr2_53858402_53858443	AC	GPR75;GPR75-ASB3	intronic	Pituitary	ENSG00000170634	ACYP2	Protein coding	NO	112.415	230	0.049054	0.0594595	0.000188131	125.129	0.0296163
chr17_31063151_31063191	TC	LOC646030;MIR4733	intergenic	Esophagus_Muscularis	ENSG00000131242	RAB11FIP4	Protein coding	NO	328.504	417	0.079141	0.0330856	0.000188135	112.912	0.0153475
chr19_572086_572104	AT	BSG	intronic	Thyroid	ENSG00000172270	BSG	Protein coding	YES	0.434	533	0.073667	0.0259457	0.000188145	122.519	0.0114322
chr10_79563644_79563664	AC	SFTPA2;SFTPA1	intergenic	Brain_Substantia_nigra	ENSG00000228570	NUTM2E	Protein coding	NO	263.085	105	-0.301168	0.127199	0.00018815	95.9114	0.097372
chr12_10821063_10821159	ATATATATATCTTATAC	TAS2R9;TAS2R10	intergenic	Skin_Not_Sun_Exposed_Suprapubic	ENSG00000256537	SMIM10L1	Protein coding	NO	350.083	153	-0.084653	0.0884971	0.000188153	119.886	0.0142382
chr2_97035045_97035085	TA	FAM178B;FAHD2B	intergenic	Adipose_Visceral_Omentum	ENSG00000230606	APPAT	lncRNA	NO	387.923	136	0.050045	0.0991883	0.000188155	116.781	0.0179607
chr17_5047471_5047503	GT	SLC52A1;ZFP3	intergenic	Whole_Blood	ENSG00000108556	CHRNE	Protein coding	NO	113.049	616	0.076368	0.022475	0.000188163	98.7058	0.0129842
chr15_41915085_41915111	AC	EHD4	intronic	Cells_Cultured_fibroblasts	ENSG00000137877	SPTBN5	Protein coding	NO	21.045	427	-0.179609	0.0323181	0.000188169	104.103	0.0130178
chr10_79636206_79636238	AG	LINC02679	ncRNA_intronic	Nerve_Tibial	ENSG00000228570	NUTM2E	Protein coding	NO	190.517	488	-0.058027	0.0283152	0.000188191	121.453	0.01194
chr2_86332436_86332474	AC	REEP1	intronic	Brain_Cortex	ENSG00000132305	IMMT	Protein coding	NO	136.983	199	0.06513	0.0685078	0.000188201	99.5347	0.0296411
chr3_122430559_122430581	GT	LOC102723582	ncRNA_intronic	Skin_Not_Sun_Exposed_Suprapubic	ENSG00000272758	WDR5B-DT	lncRNA	NO	14.345	508	0.035386	0.0272101	0.000188203	119.917	0.0142402
chr11_73377269_73377293	GT	RELT	intronic	Muscle_Skeletal	ENSG00000054967	RELT	Protein coding	YES	0.613	655	0.020857	0.0211453	0.000188207	100.522	0.0124593
chr10_102649033_102649053	GT	TRIM8	intronic	Brain_Cerebellum	ENSG00000166275	BORCS7	Protein coding	NO	205.216	202	-0.173372	0.0675127	0.000188212	102.174	0.0225352
chr17_43317155_43317181	TTC	RNU2-1;LINC00910	intergenic	Pancreas	ENSG00000184988	TMEM106A	Protein coding	NO	104.124	274	-0.006821	0.0500659	0.000188229	107.043	0.0263083
chr18_46145134_46145180	CA	HAUS1;C18orf25	intergenic	Nerve_Tibial	ENSG00000152229	PSTPIP2	Protein coding	NO	72.885	488	0.029472	0.0283142	0.000188242	121.487	0.0119421
chr3_149507124_149507158	AC	TM4SF4;WWTR1	intergenic	Thyroid	ENSG00000241313	WWTR1-AS1	lncRNA	NO	149.858	534	-0.10796	0.0258957	0.000188244	122.583	0.0114361
chr22_46691056_46691084	AC	CERK	intronic	Skin_Sun_Exposed_Lower_leg	ENSG00000075240	GRAMD4	Protein coding	NO	16.462	557	0.030714	0.0248348	0.000188257	119.597	0.0126786
chr20_46563615_46563631	GA	SLC13A3	intronic	Pancreas	ENSG00000215452	ZNF663P	transcribed_unitary_pseudogene	NO	104.347	275	-0.115124	0.0498847	0.000188289	107.077	0.0263083
chr22_23787366_23787382	CG	SMARCB1	intronic	Thyroid	ENSG00000272733	.	lncRNA	NO	203.515	529	-0.189247	0.0261371	0.000188311	122.627	0.0114391
chr15_42878492_42878528	AC	TTBK2	intronic	Small_Intestine_Terminal_Ileum	ENSG00000168803	ADAL	Protein coding	NO	452.162	172	-0.298433	0.0789722	0.000188311	105.281	0.053418
chr3_122496319_122496349	AC	KPNA1	intronic	Artery_Aorta	ENSG00000114023	FAM162A	Protein coding	NO	93.544	346	-0.034673	0.0397814	0.000188316	112.959	0.0187931
chr12_54013945_54014055	TC	HOXC8;HOXC4	intergenic	Small_Intestine_Terminal_Ileum	ENSG00000037965	HOXC8	Protein coding	NO	5.015	172	-0.009096	0.0789716	0.000188322	105.287	0.053418
chr17_45592099_45592127	AAAT	LRRC37A4P;MAPK8IP1P2	intergenic	Esophagus_Gastroesophageal_Junction	ENSG00000266918	.	TEC	NO	60.536	322	-0.241295	0.0427047	0.000188323	113.844	0.0219226
chr4_112001519_112001553	TC	MIR297;FAM241A	intergenic	Pancreas	ENSG00000145365	TIFA	Protein coding	NO	280.237	275	0.025241	0.0498833	0.000188331	107.101	0.0263083
chr7_19714113_19714161	AC	POLR1F;TMEM196	intergenic	Esophagus_Mucosa	ENSG00000243004	.	lncRNA	NO	254.221	449	-0.064024	0.0307468	0.000188339	113.947	0.0151245
chr4_3191154_3191182	CTTT	HTT	intronic	Brain_Cerebellar_Hemisphere	ENSG00000249673	NOP14-AS1	lncRNA	NO	253.517	165	0.20963	0.0822285	0.000188339	100.844	0.0295905
chr22_42089327_42089355	AC	NDUFA6	intronic	Ovary	ENSG00000226450	CYP2D8P	unprocessed_pseudogene	NO	65.66	147	-0.139128	0.0919854	0.00018834	101.139	0.063931
chr9_109320480_109320510	CGCTGC	EPB41L4B	UTR5	Pituitary	ENSG00000119326	CTNNAL1	Protein coding	NO	306.973	69	0.449029	0.189132	0.000188341	125.269	0.0296346
chr5_150076321_150076373	CTAT	CSF1R	intronic	Adrenal_Gland	ENSG00000113716	HMGXB3	Protein coding	NO	28.862	203	-0.163256	0.0671811	0.000188351	95.9995	0.0360765
chr12_110121280_110121330	AC	C12orf76;IFT81	intergenic	Artery_Aorta	ENSG00000151164	RAD9B	Protein coding	NO	380.35	346	-0.0995	0.0397802	0.000188357	112.984	0.0187931
chr10_42327390_42327438	GT	NONE;LOC441666	intergenic	Brain_Amygdala	ENSG00000182632	CCNYL2	transcribed_unprocessed_pseudogene	NO	126.971	120	-0.083088	0.111894	0.000188362	95.9575	0.0827608
chr7_65038264_65038312	GCG	CCT6P3	upstream	Liver	ENSG00000234585	CCT6P3	transcribed_unprocessed_pseudogene	YES	26.711	192	0.054912	0.070938	0.000188373	90.5071	0.0452727
chr12_53660854_53660869	CAA	ATF7;ATP5MC2	intergenic	Heart_Left_Ventricle	ENSG00000185591	SP1	Protein coding	NO	279.56	350	0.139767	0.0393309	0.000188376	101.455	0.0240472
chr5_139145629_139145681	GT	SIL1	intronic	Brain_Hippocampus	ENSG00000253404	CTNNA1-AS1	lncRNA	NO	392.346	157	-0.100711	0.0862941	0.000188388	97.7851	0.0543855
chr10_49748742_49748784	CA	OGDHL	intronic	Thyroid	ENSG00000235618	FAM21EP	transcribed_unprocessed_pseudogene	NO	315.294	534	-0.093106	0.025893	0.000188388	122.677	0.0114416
chr2_61090718_61090750	TG	KIAA1841	intronic	Cells_Cultured_fibroblasts	ENSG00000115464	USP34	Protein coding	NO	99.062	427	-0.029253	0.0323129	0.000188401	104.232	0.0130322
chr12_119845943_119845983	AC	CIT	intronic	Testis	ENSG00000122966	CIT	Protein coding	YES	11.724	296	-0.084383	0.0463958	0.000188408	158.983	0.0196421
chr19_48270703_48270791	AAAG	ZNF114	intronic	Artery_Tibial	ENSG00000174951	FUT1	Protein coding	NO	481.894	532	-0.023155	0.0259891	0.000188411	110.144	0.0126052
chr5_81274615_81274653	AC	CKMT2-AS1	ncRNA_intronic	Prostate	ENSG00000247572	CKMT2-AS1	lncRNA	YES	25.857	199	0.199061	0.0684978	0.000188412	124.232	0.0491322
chr3_99916437_99916485	AC	CMSS1;FILIP1L	intronic	Pituitary	ENSG00000273374	.	lncRNA	NO	110.403	230	-0.053189	0.0594477	0.000188415	125.318	0.0296346
chr1_39186170_39186247	CT	MACF1	intronic	Brain_Putamen_basal_ganglia	ENSG00000182109	.	.	NO	.	163	0.05777	0.0832045	0.000188423	95.4131	0.0424624
chr16_28863893_28863918	GCC	SH2B1	UTR5	Pituitary	ENSG00000184110	EIF3C	Protein coding	NO	128.987	230	-0.117492	0.0594474	0.000188424	125.324	0.0296346
chr10_100589421_100589439	AT	HIF1AN;PAX2	intergenic	Pituitary	ENSG00000075826	SEC31B	Protein coding	NO	69.566	222	-0.129494	0.0615459	0.000188425	125.325	0.0296346
chr17_39315393_39315413	TA	FBXL20	intronic	Colon_Transverse	ENSG00000108306	FBXL20	Protein coding	YES	44.593	105	-0.040179	0.127176	0.000188429	119.938	0.0263138
chr19_45177191_45177219	CA	TRAPPC6A	intronic	Artery_Coronary	ENSG00000142252	GEMIN7	Protein coding	NO	97.936	195	-0.095585	0.0698685	0.000188447	98.5588	0.0460574
chr4_1330310_1330324	TC	MAEA	intronic	Liver	ENSG00000090316	MAEA	Protein coding	YES	0.973	195	-0.012621	0.0698682	0.000188453	90.5453	0.0452727
chr12_6925117_6925141	GT	ATN1	intronic	Brain_Amygdala	ENSG00000111665	CDCA3	Protein coding	NO	73.837	120	-0.12003	0.111887	0.000188458	96.0062	0.0827608
chr14_103271349_103271389	AC	LINC00605;LOC105378183	intergenic	Brain_Substantia_nigra	ENSG00000100711	ZFYVE21	Protein coding	NO	444.361	105	0.028482	0.127173	0.000188461	96.0703	0.0974344
chr7_66234400_66234430	AC	TPST1	intronic	Esophagus_Muscularis	ENSG00000179406	LINC00174	lncRNA	NO	157.127	417	-0.019377	0.0330778	0.000188467	113.111	0.0153725
chr4_57112451_57112491	TG	IGFBP7-AS1	ncRNA_intronic	Brain_Frontal_Cortex_BA9	ENSG00000163453	IGFBP7	Protein coding	NO	2.086	165	-0.072228	0.0822211	0.00018847	98.6299	0.0425693
chr19_6504786_6504834	GT	TUBB4A;TNFSF9	intergenic	Artery_Tibial	ENSG00000181240	SLC25A41	Protein coding	NO	71.031	532	-0.171767	0.025988	0.000188474	110.181	0.012608
chr19_5910675_5910711	AAC	VMAC	UTR3	Brain_Frontal_Cortex_BA9	ENSG00000266983	RANBP3-DT	lncRNA	NO	67.64	165	-0.186334	0.0822208	0.000188476	98.633	0.0425693
chr17_29744860_29744902	GT	SSH2	intronic	Colon_Transverse	ENSG00000176927	EFCAB5	Protein coding	NO	184.319	328	-0.06044	0.0419296	0.000188481	119.972	0.0263153
chr11_120163286_120163330	GT	TRIM29;LOC107984399	intergenic	Prostate	ENSG00000184232	OAF	Protein coding	NO	47.724	199	0.068736	0.068494	0.000188493	124.285	0.0491322
chr16_69072026_69072068	GT	TANGO6	intronic	Thyroid	ENSG00000132604	TERF2	Protein coding	NO	289.424	534	-0.035895	0.025891	0.0001885	122.75	0.0114474
chr2_63985680_63985718	AC	VPS54	intronic	Prostate	ENSG00000143951	WDPCP	Protein coding	NO	157.856	199	0.081519	0.0684926	0.000188522	124.304	0.0491322
chr16_27733564_27733603	AC	KATNIP	intronic	Nerve_Tibial	ENSG00000103522	IL21R	Protein coding	NO	289.616	488	0.089369	0.0283086	0.000188522	121.667	0.0119587
chr19_35148018_35148094	GAAA	FXYD7	intronic	Heart_Atrial_Appendage	ENSG00000089327	FXYD5	Protein coding	NO	6.674	364	-0.02976	0.037833	0.000188524	109.567	0.0207198
chr22_36703760_36703827	CT	CACNG2;LOC105373021	upstream	Artery_Aorta	ENSG00000100360	IFT27	Protein coding	NO	57.1135	346	0.00748	0.0397756	0.000188524	113.084	0.018804
chr17_63864419_63864453	TTAT	TCAM1P	downstream	Artery_Tibial	ENSG00000279369	.	TEC	NO	163.589	531	0.062431	0.0260355	0.000188529	110.213	0.0126102
chr3_48168360_48168408	CA	CDC25A	intronic	Artery_Aorta	ENSG00000164045	CDC25A	Protein coding	YES	6.369	346	-0.072181	0.0397754	0.00018853	113.087	0.018804
chr6_36064064_36064092	TG	MAPK14	intronic	Brain_Cortex	ENSG00000112062	MAPK14	Protein coding	YES	11.787	199	-0.106109	0.0684922	0.000188531	99.7093	0.0296842
chr5_55522691_55522736	TTTTG	PLPP1	intronic	Testis	ENSG00000164287	CDC20B	Protein coding	NO	349.536	296	0.136022	0.0463918	0.000188533	159.088	0.0196502
chr2_118033029_118033117	GAAA	CCDC93;INSIG2	intergenic	Ovary	ENSG00000226856	THORLNC	lncRNA	NO	153.183	147	-0.036803	0.0919733	0.000188534	101.243	0.0639564
chr1_39419798_39419842	GT	MACF1	intronic	Skin_Not_Sun_Exposed_Suprapubic	ENSG00000084072	PPIE	Protein coding	NO	272.362	508	0.069533	0.0272029	0.000188579	120.157	0.0142653
chr1_40478122_40478148	CA	ZFP69	intronic	Adipose_Subcutaneous	ENSG00000117010	ZNF684	Protein coding	NO	53.438	530	-0.044716	0.026083	0.000188596	116.946	0.0141547
chr2_200755034_200755068	TG	AOX3P-AOX2P	ncRNA_intronic	Cells_Cultured_fibroblasts	ENSG00000003400	CASP10	Protein coding	NO	427.821	427	-0.044196	0.0323083	0.0001886	104.342	0.0130427
chr17_4441983_4442017	GT	SPNS3	intronic	Nerve_Tibial	ENSG00000182557	SPNS3	Protein coding	YES	2.976	488	0.032585	0.028307	0.000188602	121.719	0.0119625
chr4_163643327_163643360	AAAAAT	MARCHF1	intronic	Whole_Blood	ENSG00000273449	.	lncRNA	NO	113.573	614	-0.064453	0.0225406	0.000188607	98.9388	0.0130131
chr15_90353425_90353467	GT	ZNF774	intronic	Muscle_Skeletal	ENSG00000185043	CIB1	Protein coding	NO	119.399	655	-0.04938	0.0211393	0.000188608	100.736	0.0124828
chr8_8824521_8824567	CA	MFHAS1	intronic	Brain_Amygdala	ENSG00000233609	RPL10P19	transcribed_processed_pseudogene	NO	136.656	120	-0.060878	0.111875	0.000188613	96.0852	0.0827608
chr12_50192978_50193004	TG	LIMA1	intronic	Esophagus_Mucosa	ENSG00000257298	.	lncRNA	NO	1.628	449	0.118782	0.0307408	0.000188616	114.115	0.01514
chr7_84136962_84137006	AGGA	SEMA3A	intronic	Pituitary	ENSG00000075213	SEMA3A	Protein coding	YES	57.805	230	-0.117461	0.059439	0.000188628	125.46	0.0296596
chr19_9669734_9669776	CA	ZNF562	intronic	Testis	ENSG00000171469	ZNF561	Protein coding	NO	48.519	296	0.063097	0.0463887	0.000188628	159.169	0.0196577
chr21_36389759_36389801	TG	CHAF1B	intronic	Small_Intestine_Terminal_Ileum	ENSG00000189089	RIMKLBP1	processed_pseudogene	NO	339.566	172	-0.080081	0.0789549	0.00018863	105.459	0.0534783
chr10_104538978_104539020	TG	LINC02620;SORCS3	intergenic	Adrenal_Gland	ENSG00000197748	CFAP43	Protein coding	NO	306.635	203	0.097912	0.0671678	0.00018864	96.1467	0.0361182
chr5_132485828_132485850	AC	IRF1	intronic	Artery_Aorta	ENSG00000234290	.	.	NO	.	346	-0.039753	0.0397723	0.000188642	113.155	0.0188121
chr15_90311898_90311939	TG	NGRN;GABARAPL3	intergenic	Minor_Salivary_Gland	ENSG00000140575	IQGAP1	Protein coding	NO	76.3235	142	-0.063212	0.0950997	0.000188658	102.457	0.072395
chr2_70291014_70291058	AC	SNRPG	intronic	Cells_Cultured_fibroblasts	ENSG00000116005	PCYOX1	Protein coding	NO	16.278	427	0.010818	0.0323066	0.000188675	104.383	0.0130463
chr5_80568889_80568925	AC	ANKRD34B	intronic	Heart_Left_Ventricle	ENSG00000228716	DHFR	Protein coding	NO	85.128	350	0.045263	0.0393227	0.000188675	101.616	0.0240795
chr22_29818403_29818477	AC	ASCC2	intronic	Pituitary	ENSG00000100330	MTMR3	Protein coding	NO	64.729	230	-0.012857	0.0594369	0.000188678	125.493	0.0296604
chr1_242968597_242968638	GT	PLD5;LINC01347	intergenic	Adipose_Subcutaneous	ENSG00000054282	SDCCAG8	Protein coding	NO	287.416	530	-0.042269	0.0260814	0.000188682	116.999	0.0141594
chr11_77588441_77588473	TTG	LOC646029;AQP11	intergenic	Brain_Cerebellar_Hemisphere	ENSG00000241782	RPL21P95	processed_pseudogene	NO	280.738	166	0.265889	0.0817271	0.00018869	101.032	0.0296266
chr15_80955616_80955638	GT	CEMIP;MESD	intergenic	Artery_Coronary	ENSG00000277782	.	lncRNA	NO	44.354	195	-0.1262	0.0698564	0.000188699	98.6901	0.0460953
chr7_93117258_93117293	TTG	SAMD9	intronic	Skin_Sun_Exposed_Lower_leg	ENSG00000177409	SAMD9L	Protein coding	NO	31.0695	557	-0.078626	0.0248269	0.000188705	119.882	0.0127061
chr12_53570736_53570776	GT	ATF7;ATF7-NPFF	intronic	Pancreas	ENSG00000139546	TARBP2	Protein coding	NO	67.042	275	0.081085	0.0498702	0.000188707	107.315	0.0263479
chr12_32116430_32116529	CT	BICD1	intronic	Adipose_Visceral_Omentum	ENSG00000151746	BICD1	Protein coding	YES	9.1835	447	0.01151	0.0308748	0.000188717	117.13	0.0180075
chr9_22409914_22409964	AC	CDKN2B-AS1;DMRTA1	intergenic	Thyroid	ENSG00000176399	DMRTA1	Protein coding	NO	36.885	534	-0.024679	0.025887	0.000188719	122.893	0.0114593
chr16_70660839_70660889	GCCCA	IL34;MTSS2	downstream	Esophagus_Mucosa	ENSG00000157368	IL34	Protein coding	NO	6.765	449	0.03997	0.0307385	0.000188726	114.181	0.0151434
chr17_48413523_48413543	AT	SKAP1	intronic	Whole_Blood	ENSG00000120093	HOXB3	Protein coding	NO	140.389	198	-0.010077	0.0688207	0.000188731	99.0037	0.0130182
chr8_108443350_108443364	AC	EMC2	upstream	Adipose_Visceral_Omentum	ENSG00000104408	EIF3E	Protein coding	NO	0.062	459	-0.007423	0.0300752	0.000188732	117.139	0.0180075
chr15_99712504_99712537	CAG	MEF2A	exonic	Heart_Left_Ventricle	ENSG00000183060	LYSMD4	Protein coding	NO	5.3035	350	0.14731	0.0393211	0.000188732	101.647	0.0240795
chr11_77408532_77408570	AC	PAK1	intronic	Thyroid	ENSG00000268635	.	lncRNA	NO	64.82	534	0.129106	0.0258868	0.000188733	122.901	0.0114593
chr5_43036634_43036668	AC	LOC648987	ncRNA_intronic	Brain_Cerebellar_Hemisphere	ENSG00000177721	ANXA2R	Protein coding	NO	3.668	165	0.247255	0.0822063	0.000188735	101.056	0.0296266
chr7_43644759_43644793	AGGC	COA1	intronic	Adipose_Subcutaneous	ENSG00000164543	STK17A	Protein coding	NO	22.487	530	-0.034233	0.0260804	0.000188737	117.033	0.0141618
chr2_241881594_241881640	GT	LINC01237	ncRNA_intronic	Spleen	ENSG00000188011	RTP5	Protein coding	NO	11.888	205	0.073404	0.0665223	0.000188741	120.23	0.033727
chr15_67542729_67542758	CCG	MAP2K5	UTR5	Stomach	ENSG00000137764	MAP2K5	Protein coding	YES	0.0405	282	0.037647	0.0486509	0.000188742	114.936	0.0354959
chr12_26058511_26058562	CA	RASSF8	intronic	Colon_Sigmoid	ENSG00000123094	RASSF8	Protein coding	YES	5.9675	310	-0.06076	0.0443206	0.000188747	115.649	0.023713
chr11_118623874_118623918	TG	PHLDB1	intronic	Minor_Salivary_Gland	ENSG00000255239	TREHP1	unprocessed_pseudogene	NO	66.703	142	0.222018	0.0950932	0.000188758	102.511	0.072395
chr6_31409309_31409321	TG	MICA	intronic	Brain_Anterior_cingulate_cortex_BA24	ENSG00000204520	MICA	Protein coding	YES	5.643	140	-0.048484	0.0964073	0.00018876	97.4611	0.0543262
chr2_127770692_127770736	AAAT	WDR33	intronic	Skin_Not_Sun_Exposed_Suprapubic	ENSG00000272789	.	lncRNA	NO	143.866	508	0.134484	0.0271992	0.000188771	120.279	0.0142782
chr10_86931265_86931314	AT	BMPR1A;MMRN2	intergenic	Thyroid	ENSG00000062650	WAPL	Protein coding	NO	409.498	144	-0.008215	0.0938134	0.000188773	122.928	0.0114607
chr5_168703226_168703278	TG	SLIT3	intronic	Adipose_Visceral_Omentum	ENSG00000188573	FBLL1	Protein coding	NO	173.947	459	-0.078632	0.0300742	0.00018878	117.169	0.0180093
chr3_123303833_123303901	AAGAG	ADCY5	intronic	Adipose_Subcutaneous	ENSG00000121542	SEC22A	Protein coding	NO	95.545	530	0.051929	0.0260794	0.000188788	117.065	0.014164
chr6_138947035_138947075	CT	REPS1	intronic	Small_Intestine_Terminal_Ileum	ENSG00000203734	ECT2L	Protein coding	NO	97.677	172	0.089051	0.0789461	0.000188792	105.55	0.0534971
chr19_32285795_32285849	TC	LINC01782;ZNF507	intergenic	Heart_Atrial_Appendage	ENSG00000168813	ZNF507	Protein coding	NO	59.772	364	-0.020033	0.0378259	0.000188794	109.724	0.0207456
chr17_63774201_63774259	CGG	DDX42	UTR5	Artery_Aorta	ENSG00000263883	EEF1DP7	transcribed_processed_pseudogene	NO	137.629	346	-0.089239	0.039768	0.000188796	113.247	0.0188243
chr4_40604714_40604735	TTG	RBM47	intronic	Colon_Sigmoid	ENSG00000163694	RBM47	Protein coding	YES	24.8045	310	0.056573	0.0443189	0.000188801	115.682	0.023715
chr10_103339810_103339867	AC	PCGF6	intronic	Spleen	ENSG00000183128	CALHM3	Protein coding	NO	139.401	205	-0.026671	0.0665194	0.000188805	120.271	0.033727
chr13_36285584_36285656	AGAT	CCDC169;CCDC169-SOHLH2	intronic	Pituitary	ENSG00000120669	SOHLH2	Protein coding	NO	71.032	230	0.150071	0.0594315	0.000188809	125.58	0.029674
chr17_59129358_59129396	AC	SKA2	intronic	Brain_Cerebellar_Hemisphere	ENSG00000182628	SKA2	Protein coding	YES	22.424	166	0.086891	0.0817192	0.000188831	101.108	0.0296331
chr7_66276365_66276381	AT	TPST1	intronic	Cells_Cultured_fibroblasts	ENSG00000226824	.	lncRNA	NO	378.14	68	0.059221	0.191662	0.000188832	104.47	0.0130555
chr15_41300514_41300530	AT	OIP5-AS1	ncRNA_exonic	Esophagus_Mucosa	ENSG00000103932	RPAP1	Protein coding	NO	221.269	441	-0.114839	0.0312878	0.000188842	114.252	0.0151507
chr1_1265603_1265649	TG	UBE2J2	intronic	Muscle_Skeletal	ENSG00000272455	MRPL20-DT	lncRNA	NO	143.47	655	0.045919	0.0211358	0.000188843	100.862	0.0124953
chr7_127707766_127707812	GT	SND1	intronic	Esophagus_Gastroesophageal_Junction	ENSG00000197157	SND1	Protein coding	YES	10.765	322	-0.034542	0.0426891	0.000188846	114.16	0.0219707
chr2_108228011_108228123	AGGC	LINC01594;SULT1C3	intergenic	Colon_Sigmoid	ENSG00000198203	SULT1C2	Protein coding	NO	60.572	310	-0.267356	0.0443172	0.000188857	115.716	0.0237171
chr9_98688394_98688410	AT	GABBR2	intronic	Brain_Caudate_basal_ganglia	ENSG00000095383	TBC1D2	Protein coding	NO	432.753	179	-0.078946	0.075934	0.000188857	99.0852	0.0364016
chr9_121334772_121334818	TG	GSN;STOM	intergenic	Prostate	ENSG00000227355	.	lncRNA	NO	35.098	199	-0.064174	0.0684766	0.000188862	124.529	0.0491583
chr2_27358735_27358759	ACCTCTCT	GTF3C2;EIF2B4	intergenic	Artery_Aorta	ENSG00000138085	ATRAID	Protein coding	NO	142.373	346	0.054124	0.0397661	0.000188864	113.288	0.018828
chr11_33837525_33837569	AAGG	FBXO3-DT;LMO2	intergenic	Testis	ENSG00000255169	LINC02722	lncRNA	NO	32.779	296	-0.078346	0.046381	0.000188864	159.368	0.0196799
chr2_43457133_43457183	AC	THADA	intronic	Nerve_Tibial	ENSG00000234936	.	lncRNA	NO	227.585	488	-0.026754	0.0283016	0.000188874	121.895	0.0119786
chr5_80957845_80957899	AG	RASGRF2-AS1	ncRNA_intronic	Adipose_Visceral_Omentum	ENSG00000251450	RASGRF2-AS1	lncRNA	YES	3.035	459	0.05611	0.0300721	0.000188877	117.229	0.0180158
chr19_1930451_1930485	TG	SCAMP4;CSNK1G2	intergenic	Esophagus_Mucosa	ENSG00000267283	.	lncRNA	NO	58.933	449	-0.028399	0.0307348	0.000188894	114.283	0.0151529
chr12_6465466_6465492	GT	VAMP1	intronic	Breast_Mammary_Tissue	ENSG00000126746	ZNF384	Protein coding	NO	203.678	356	0.03859	0.0386624	0.000188896	122.148	0.0234405
chr2_26735208_26735236	AC	KCNK3;SLC35F6	intergenic	Brain_Cortex	ENSG00000171303	KCNK3	Protein coding	NO	42.5	199	0.018305	0.0684749	0.000188897	99.9026	0.0297329
chr6_170281880_170281920	ATGA	DLL1	downstream	Lung	ENSG00000112584	FAM120B	Protein coding	NO	8.803	466	0.064534	0.0296242	0.000188904	123.544	0.0185418
chr17_49228224_49228326	CCTT	PHOSPHO1	intronic	Artery_Coronary	ENSG00000159217	IGF2BP1	Protein coding	NO	201.883	195	0.089725	0.069846	0.000188914	98.8028	0.0461264
chr22_37426650_37426670	AC	ELFN2	intronic	Esophagus_Muscularis	ENSG00000100065	CARD10	Protein coding	NO	67.916	417	-0.077799	0.0330674	0.000188916	113.381	0.015405
chr3_51032119_51032145	GT	DOCK3	intronic	Artery_Tibial	ENSG00000088538	DOCK3	Protein coding	YES	357.205	532	-0.080447	0.0259799	0.000188917	110.44	0.0126347
chr19_20409961_20409987	AC	ZNF826P	ncRNA_intronic	Prostate	ENSG00000231205	ZNF826P	transcribed_unprocessed_pseudogene	YES	0.015	199	0.065583	0.0684738	0.00018892	124.567	0.0491583
chr2_23760699_23760771	AC	ATAD2B	intronic	Heart_Atrial_Appendage	ENSG00000186453	FAM228A	Protein coding	NO	414.318	363	0.028551	0.0379254	0.000188921	109.798	0.0207557
chr6_29735181_29735207	CA	HLA-F-AS1	ncRNA_intronic	Brain_Cerebellar_Hemisphere	ENSG00000239257	RPL23AP1	transcribed_processed_pseudogene	NO	8.055	156	-0.163178	0.086799	0.000188929	101.16	0.0296397
chr22_25164978_25165022	GT	KIAA1671	intronic	Pancreas	ENSG00000197077	KIAA1671	Protein coding	YES	53.158	275	-0.030768	0.0498621	0.000188938	107.447	0.0263738
chr9_74856467_74856489	TG	TRPM6	intronic	Whole_Blood	ENSG00000119121	TRPM6	Protein coding	YES	22.421	616	-0.071595	0.0224627	0.00018894	99.1135	0.013031
chr15_41914040_41914058	TG	EHD4	intronic	Brain_Putamen_basal_ganglia	ENSG00000243708	PLA2G4B	Protein coding	NO	67.248	163	-0.124656	0.0831747	0.000188947	95.6782	0.0425312
chr12_103990078_103990134	AT	GLT8D2	intronic	Adipose_Subcutaneous	ENSG00000204954	UQCC6	Protein coding	NO	24.398	157	0.058954	0.08626	0.000188966	117.175	0.0141756
chr5_55591297_55591343	GT	PLPP1;SLC38A9	intergenic	Spleen	ENSG00000067113	PLPP1	Protein coding	NO	56.351	205	-0.050953	0.0665117	0.000188972	120.377	0.0337439
chr15_89732615_89732641	CA	WDR93	intronic	Pituitary	ENSG00000166819	PLIN1	Protein coding	NO	53.201	230	0.177612	0.0594235	0.000189003	125.71	0.0296975
chr11_67583297_67583405	ATAAA	GSTP1	upstream	Heart_Atrial_Appendage	ENSG00000172725	CORO1B	Protein coding	NO	139.53	358	-0.012269	0.0384461	0.000189006	109.847	0.0207611
chr6_27422148_27422229	AAAG	ZNF391;ZNF184	intergenic	Spleen	ENSG00000124613	ZNF391	Protein coding	NO	33.1965	205	-0.031705	0.0665101	0.000189007	120.399	0.0337439
chr5_176246407_176246449	GT	SIMC1	intronic	Thyroid	ENSG00000182230	.	.	NO	.	534	-0.11952	0.0258817	0.000189008	123.081	0.0114739
chr6_31486861_31486891	TC	MICB-DT	ncRNA_intronic	Adipose_Subcutaneous	ENSG00000272221	.	lncRNA	NO	91.381	528	-0.014514	0.0261732	0.000189016	117.206	0.0141776
chr2_61491459_61491497	AC	XPO1	intronic	Colon_Transverse	ENSG00000115464	USP34	Protein coding	NO	20.391	328	0.015942	0.0419139	0.000189018	120.313	0.0263812
chr17_31063151_31063191	TC	LOC646030;MIR4733	intergenic	Skin_Sun_Exposed_Lower_leg	ENSG00000248121	SMURF2P1	transcribed_unprocessed_pseudogene	NO	462.306	557	-0.08521	0.0248213	0.000189026	120.086	0.012725
chr16_181982_182004	CA	HBQ1	downstream	Brain_Caudate_basal_ganglia	ENSG00000090565	RAB11FIP3	Protein coding	NO	243.656	184	0.022102	0.0739122	0.000189041	99.1817	0.0364237
chr3_196340854_196340929	TTATT	TM4SF19-TCTEX1D2;UBXN7	intergenic	Thyroid	ENSG00000235897	TM4SF19-AS1	lncRNA	NO	22.4855	529	-0.055428	0.0261236	0.000189044	123.104	0.0114742
chr7_76409297_76409388	AC	SSC4D;ZP3	intronic	Thyroid	ENSG00000230305	.	unprocessed_pseudogene	NO	115.172	534	0.0717	0.025881	0.000189048	123.107	0.0114742
chr6_29677768_29677796	AC	ZFP57	intronic	Colon_Transverse	ENSG00000206341	HLA-H	unprocessed_pseudogene	NO	209.97	328	0.045839	0.0419128	0.000189055	120.336	0.0263812
chr12_101245133_101245184	TG	SLC5A8;UTP20	intergenic	Spleen	ENSG00000120805	ARL1	Protein coding	NO	156.327	205	-0.039759	0.0665078	0.000189058	120.432	0.0337439
chr8_103447847_103447909	AC	DCAF13;LOC105375690	intergenic	Nerve_Tibial	ENSG00000247081	BAALC-AS1	lncRNA	NO	149.106	488	-0.019743	0.0282978	0.000189066	122.018	0.0119878
chr20_35615424_35615491	AAAG	SPAG4	upstream	Prostate	ENSG00000224497	RPL36P4	processed_pseudogene	NO	70.7105	198	-0.039685	0.0688046	0.000189072	124.667	0.0491783
chr1_23838630_23838741	GCCACACCCCCTCGCAC	HMGCL;FUCA1	intergenic	Heart_Left_Ventricle	ENSG00000179163	FUCA1	Protein coding	NO	29.6045	350	-0.099808	0.0393117	0.000189073	101.83	0.0241133
chr7_65859121_65859157	TTTA	LOC441242;VKORC1L1	intergenic	Adipose_Visceral_Omentum	ENSG00000273024	INTS4P2	transcribed_unprocessed_pseudogene	NO	211.316	458	0.177435	0.0301328	0.000189082	117.356	0.0180298
chr6_31735807_31735849	CA	CLIC1	intronic	Thyroid	ENSG00000204420	MPIG6B	Protein coding	NO	12.444	534	-0.091235	0.02588	0.000189102	123.142	0.0114764
chr19_34973603_34973651	GT	ZNF792;GRAMD1A	intergenic	Adipose_Subcutaneous	ENSG00000105707	HPN	Protein coding	NO	66.879	530	-0.032592	0.0260736	0.000189104	117.261	0.0141825
chr10_79446194_79446224	GT	ZCCHC24	upstream	Brain_Hypothalamus	ENSG00000272447	.	lncRNA	NO	379.693	160	0.080923	0.0846805	0.000189108	100.67	0.0541525
chr19_15957549_15957589	AC	OR10H4;LINC00661	intergenic	Esophagus_Muscularis	ENSG00000267594	CYP4F24P	unprocessed_pseudogene	NO	177.66	417	-0.037634	0.0330628	0.000189116	113.5	0.0154192
chr12_53334331_53334375	AC	SP7	intronic	Brain_Cerebellar_Hemisphere	ENSG00000257605	MYG1-AS1	lncRNA	NO	33.978	166	0.069323	0.0817017	0.000189146	101.276	0.0296584
chr17_28553639_28553675	AC	PIGS	UTR3	Adrenal_Gland	ENSG00000109113	RAB34	Protein coding	NO	161.828	203	-0.082165	0.0671439	0.000189155	96.4091	0.0361849
chr8_113438504_113438534	GT	CSMD3;TRPS1	intergenic	Brain_Cerebellum	ENSG00000164796	CSMD3	Protein coding	NO	1.58	202	-0.095557	0.0674687	0.000189159	102.688	0.0226435
chr17_74244855_74244883	GT	TTYH2	intronic	Muscle_Skeletal	ENSG00000141540	TTYH2	Protein coding	YES	1.495	655	0.048368	0.021131	0.000189162	101.032	0.0125148
chr10_68308845_68308895	GT	PBLD	intronic	Adipose_Subcutaneous	ENSG00000179774	ATOH7	Protein coding	NO	76.757	529	0.076353	0.0261214	0.000189165	117.299	0.0141853
chr5_116212496_116212522	TG	COMMD10	intronic	Brain_Cerebellar_Hemisphere	ENSG00000145781	COMMD10	Protein coding	YES	79.03	166	-0.054523	0.0817	0.000189176	101.293	0.0296584
chr12_11202309_11202377	GGAA	TAS2R42;PRB3	intergenic	Breast_Mammary_Tissue	ENSG00000247157	LINC01252	lncRNA	NO	345.687	376	0.105348	0.0366229	0.000189193	122.34	0.0234683
chr17_7629375_7629415	TAAAA	SHBG	intronic	Brain_Caudate_basal_ganglia	ENSG00000141504	SAT2	Protein coding	NO	1.519	184	0.099063	0.0739044	0.000189195	99.2627	0.0364267
chr2_110767923_110767979	AC	ACOXL	intronic	Nerve_Tibial	ENSG00000230596	GPAA1P2	transcribed_processed_pseudogene	NO	379.788	488	0.068388	0.0282951	0.000189198	122.104	0.0119945
chr6_116141885_116141927	AC	NT5DC1	intronic	Artery_Tibial	ENSG00000178425	NT5DC1	Protein coding	YES	23.987	531	0.02621	0.0260232	0.0001892	110.605	0.0126522
chr16_28604689_28604721	GTT	SULT1A1	downstream	Colon_Transverse	ENSG00000261089	CDC37P2	processed_pseudogene	NO	191.002	328	-0.143893	0.0419085	0.000189203	120.431	0.0263812
chr10_1025010_1025052	CA	IDI2-AS1	ncRNA_intronic	Brain_Hippocampus	ENSG00000232656	IDI2-AS1	lncRNA	YES	2.357	157	-0.032735	0.0862458	0.000189208	98.2106	0.0545615
chr11_22077871_22077904	TG	NELL1;ANO5	intergenic	Artery_Aorta	ENSG00000171714	ANO5	Protein coding	NO	115.145	346	0.048237	0.0397565	0.000189208	113.494	0.0188592
chr14_104077746_104077788	CA	TDRD9;ASPG	intergenic	Heart_Atrial_Appendage	ENSG00000227729	RD3L	Protein coding	NO	135.206	364	0.057286	0.0378148	0.00018921	109.965	0.0207796
chr7_150350119_150350149	TA	RARRES2;REPIN1	intergenic	Testis	ENSG00000188707	ZBED10P	transcribed_unitary_pseudogene	NO	20.263	94	0.047668	0.141256	0.000189218	159.666	0.0197143
chr3_49202495_49202545	TG	IHO1	intronic	Whole_Blood	ENSG00000177479	ARIH2	Protein coding	NO	219.81	616	-0.016977	0.0224582	0.000189219	99.2597	0.0130478
chr17_82295089_82295133	GT	LINC01970;CD7	intergenic	Nerve_Tibial	ENSG00000260563	.	lncRNA	NO	1.395	487	0.038008	0.0283523	0.00018922	122.117	0.0119946
chr20_3350124_3350191	AC	C20orf194	intronic	Colon_Transverse	ENSG00000198171	DDRGK1	Protein coding	NO	145.472	328	0.023049	0.0419079	0.000189222	120.443	0.0263812
chr16_31117369_31117401	AAAT	KAT8	upstream	Brain_Frontal_Cortex_BA9	ENSG00000103496	STX4	Protein coding	NO	78.065	165	-0.064456	0.0821787	0.000189226	99.0252	0.0427201
chr20_5213537_5213581	GT	CDS2;PROKR2	intergenic	Brain_Cerebellum	ENSG00000101290	CDS2	Protein coding	NO	37.457	202	-0.020487	0.0674655	0.000189227	102.725	0.0226467
chr17_5047108_5047145	TAAAA	SLC52A1;ZFP3	intergenic	Adipose_Subcutaneous	ENSG00000108556	CHRNE	Protein coding	NO	112.689	530	0.200238	0.0260713	0.00018923	117.339	0.0141885
chr15_43123540_43123590	TG	UBR1;TMEM62	intergenic	Colon_Transverse	ENSG00000278769	.	lncRNA	NO	399.463	328	-0.063608	0.0419076	0.000189232	120.45	0.0263812
chr1_163359848_163359858	TA	NUF2;LOC100422212	intergenic	Colon_Transverse	ENSG00000232995	.	lncRNA	NO	37.959	306	-0.053908	0.0448762	0.000189233	120.45	0.0263812
chr1_178536626_178536658	AAAC	TEX35;C1orf220	intergenic	Whole_Blood	ENSG00000213057	C1orf220	lncRNA	NO	6.11	616	0.134052	0.022458	0.000189234	99.2678	0.0130478
chr2_169091224_169091299	ATAAA	DHRS9	intronic	Spleen	ENSG00000073737	DHRS9	Protein coding	YES	10.1545	204	-0.071316	0.0668184	0.000189235	120.545	0.0337599
chr1_200684626_200684651	TG	DDX59-AS1	ncRNA_intronic	Brain_Cerebellar_Hemisphere	ENSG00000118193	KIF14	Protein coding	NO	63.8875	166	-0.188234	0.0816966	0.000189236	101.325	0.0296584
chr3_45612070_45612100	CT	LIMD1	intronic	Colon_Transverse	ENSG00000011376	LARS2	Protein coding	NO	70.491	328	-0.036674	0.0419073	0.000189243	120.457	0.0263812
chr12_95944327_95944371	TTTA	AMDHD1	intronic	Minor_Salivary_Gland	ENSG00000139344	AMDHD1	Protein coding	YES	0.829	142	0.284066	0.0950616	0.000189247	102.777	0.072508
chr8_142843255_142843299	AC	GML	intronic	Skin_Not_Sun_Exposed_Suprapubic	ENSG00000160886	LY6K	Protein coding	NO	141.678	508	-0.02999	0.02719	0.000189252	120.586	0.0143128
chr9_121198020_121198044	AC	RAB14	intronic	Spleen	ENSG00000056558	TRAF1	Protein coding	NO	268.859	205	-0.148944	0.0664988	0.000189254	120.557	0.0337599
chr12_6925117_6925141	GT	ATN1	intronic	Esophagus_Muscularis	ENSG00000240370	RPL13P5	transcribed_processed_pseudogene	NO	41.133	417	0.058433	0.0330593	0.000189264	113.589	0.0154291
chr19_19177696_19177756	AGAAA	BORCS8;BORCS8-MEF2B	intronic	Adipose_Visceral_Omentum	ENSG00000254901	BORCS8	Protein coding	NO	2.875	459	-0.019155	0.0300639	0.000189265	117.47	0.0180445
chr11_126210520_126210550	AC	RPUSD4	intronic	Brain_Cerebellar_Hemisphere	ENSG00000110074	FOXRED1	Protein coding	NO	58.489	166	0.042891	0.0816947	0.00018927	101.343	0.0296584
chr2_20222088_20222110	AC	SDC1	intronic	Heart_Left_Ventricle	ENSG00000183891	TTC32	Protein coding	NO	320.116	350	-0.121665	0.0393063	0.000189271	101.937	0.0241329
chr10_101830769_101830781	AC	KCNIP2	intronic	Skin_Not_Sun_Exposed_Suprapubic	ENSG00000107833	NPM3	Protein coding	NO	47.329	508	0.057334	0.0271895	0.000189276	120.601	0.0143129
chr2_202634994_202635017	CGG	FAM117B	UTR5	Adipose_Subcutaneous	ENSG00000138380	CARF	Protein coding	NO	277.209	530	0.063844	0.0260704	0.00018928	117.37	0.0141888
chr2_232781287_232781322	AC	GIGYF2	intronic	Brain_Amygdala	ENSG00000182600	SNORC	Protein coding	NO	75.9655	120	-0.11034	0.111825	0.000189286	96.4282	0.0829847
chr15_89389118_89389158	GT	MIR9-3HG	ncRNA_intronic	Brain_Substantia_nigra	ENSG00000261478	.	lncRNA	NO	119.823	105	0.08858	0.127102	0.000189299	96.4971	0.0977681
chr7_64890189_64890222	GT	ZNF273	intronic	Adrenal_Gland	ENSG00000227113	.	unprocessed_pseudogene	NO	184.817	203	0.065208	0.0671369	0.000189307	96.4869	0.0361849
chr20_34151804_34151856	TTCC	EIF2S2;ASIP	intergenic	Adipose_Visceral_Omentum	ENSG00000276073	.	.	NO	.	459	-0.088142	0.0300627	0.000189326	117.507	0.0180475
chr5_140648007_140648060	GT	IK	intronic	Brain_Cerebellum	ENSG00000146007	ZMAT2	Protein coding	NO	50.6465	201	-0.031816	0.0677888	0.000189329	102.781	0.0226539
chr2_182242851_182242955	CT	PDE1A	intronic	Nerve_Tibial	ENSG00000115252	PDE1A	Protein coding	YES	0.84	488	-0.010563	0.0282924	0.000189337	122.193	0.0120009
chr1_174434108_174434152	AC	RABGAP1L	intronic	Cells_Cultured_fibroblasts	ENSG00000135870	RC3H1	Protein coding	NO	411.773	427	-0.042724	0.0322914	0.000189346	104.754	0.0130894
chr21_44599134_44599172	TC	TSPEAR	intronic	Brain_Cortex	ENSG00000142185	TRPM2	Protein coding	NO	173.597	199	0.019426	0.0684533	0.000189355	100.145	0.0297874
chr15_24679982_24680018	GTTT	NPAP1	UTR3	Brain_Hypothalamus	ENSG00000259905	PWRN1	lncRNA	NO	92.403	160	-0.208359	0.084666	0.000189359	100.803	0.0541952
chr4_47430972_47430994	GA	GABRB1;COMMD8	intergenic	Testis	ENSG00000282904	.	lncRNA	NO	32.607	296	0.070551	0.046365	0.00018936	159.786	0.0197243
chr17_63774201_63774259	CGG	DDX42	UTR5	Adipose_Visceral_Omentum	ENSG00000266173	STRADA	Protein coding	NO	32.244	459	-0.044391	0.0300618	0.000189367	117.533	0.0180487
chr2_43425446_43425488	TG	THADA	intronic	Nerve_Tibial	ENSG00000279873	LINC01126	lncRNA	NO	198.257	488	-0.065138	0.0282918	0.000189368	122.213	0.0120017
chr4_174297651_174297685	GT	CEP44	intronic	Adrenal_Gland	ENSG00000164118	CEP44	Protein coding	YES	1.402	203	0.080574	0.0671339	0.000189372	96.5198	0.0361849
chr2_127342388_127342422	GT	MAP3K2	intronic	Lung	ENSG00000169967	MAP3K2	Protein coding	YES	0.824	466	-0.02647	0.0296136	0.000189412	123.876	0.0185888
chr16_30873954_30873974	AC	BCL7C	intronic	Adrenal_Gland	ENSG00000179965	ZNF771	Protein coding	NO	465.933	202	-0.124059	0.0674568	0.000189414	96.5412	0.0361849
chr16_31443983_31444025	AAC	ZNF843	upstream	Colon_Transverse	ENSG00000140675	SLC5A2	Protein coding	NO	38.998	328	0.114833	0.0419022	0.000189418	120.568	0.0263998
chr2_53858402_53858443	AC	GPR75;GPR75-ASB3	intronic	Adipose_Subcutaneous	ENSG00000233266	HMGB1P31	processed_pseudogene	NO	192.911	530	-0.071778	0.0260677	0.00018943	117.463	0.0141984
chr8_108457331_108457373	GT	EMC2	intronic	Colon_Sigmoid	ENSG00000104412	EMC2	Protein coding	YES	6.695	310	-0.022853	0.0442994	0.000189432	116.068	0.0237845
chr2_197881521_197881539	TG	PLCL1	intronic	Nerve_Tibial	ENSG00000115524	SF3B1	Protein coding	NO	446.451	488	-0.026548	0.0282904	0.00018944	122.259	0.0120051
chr3_160834459_160834522	TG	PPM1L	intronic	Brain_Cerebellum	ENSG00000163590	PPM1L	Protein coding	YES	7.7225	202	0.050042	0.0674554	0.000189444	102.844	0.0226626
chr7_43758344_43758390	GGGGCCAGGCACACCGTGAG	BLVRA	upstream	Artery_Aorta	ENSG00000164543	STK17A	Protein coding	NO	136.078	346	-0.055681	0.0397498	0.00018945	113.64	0.0188801
chr17_42401656_42401734	AAAG	CAVIN1	downstream	Cells_Cultured_fibroblasts	ENSG00000108784	NAGLU	Protein coding	NO	134.546	427	0.031301	0.032289	0.000189452	104.813	0.0130935
chr12_120530583_120530615	AAAT	COQ5;RNF10	intergenic	Heart_Atrial_Appendage	ENSG00000248008	NRAV	lncRNA	NO	34.645	364	0.080232	0.0378083	0.000189456	110.108	0.0208026
chr11_125974390_125974431	AGGG	CDON	intronic	Muscle_Skeletal	ENSG00000064309	CDON	Protein coding	YES	7.5365	654	-0.009491	0.0211585	0.000189472	101.198	0.0125338
chr7_32786864_32786943	AAAG	LINC00997;DPY19L1P2	intergenic	Brain_Cerebellar_Hemisphere	ENSG00000226468	.	processed_pseudogene	NO	329.146	166	-0.030735	0.0816831	0.000189478	101.454	0.0296824
chr6_49429375_49429415	AC	MMUT	downstream	Colon_Sigmoid	ENSG00000031691	CENPQ	Protein coding	NO	33.975	310	0.118332	0.0442979	0.00018948	116.098	0.0237857
chr19_45341554_45341578	GT	KLC3	intronic	Brain_Anterior_cingulate_cortex_BA24	ENSG00000104892	KLC3	Protein coding	YES	0.792	141	0.088525	0.0956988	0.000189483	97.8344	0.0544735
chr2_53858402_53858443	AC	GPR75;GPR75-ASB3	intronic	Pancreas	ENSG00000170634	ACYP2	Protein coding	NO	112.415	275	0.077347	0.0498432	0.000189485	107.757	0.026437
chr7_6493145_6493211	GT	KDELR2;GRID2IP	intergenic	Brain_Cerebellum	ENSG00000136247	ZDHHC4	Protein coding	NO	84.256	202	-0.073062	0.0674535	0.000189485	102.865	0.0226626
chr8_103447847_103447909	AC	DCAF13;LOC105375690	intergenic	Pituitary	ENSG00000164934	DCAF13	Protein coding	NO	8.396	230	0.013325	0.0594035	0.000189491	126.034	0.0297671
chr15_65436305_65436355	TG	IGDCC4;DPP8	intergenic	Skin_Sun_Exposed_Lower_leg	ENSG00000103769	RAB11A	Protein coding	NO	289.724	557	0.008539	0.0248131	0.000189496	120.384	0.0127553
chr8_22472363_22472407	AC	PPP3CC	intronic	Spleen	ENSG00000120910	PPP3CC	Protein coding	YES	3.207	205	-0.050878	0.0664877	0.000189497	120.711	0.0337938
chr4_251324_251347	AC	ZNF876P	ncRNA_intronic	Adipose_Visceral_Omentum	ENSG00000215375	MYL5	Protein coding	NO	422.245	459	0.109842	0.030059	0.0001895	117.616	0.0180586
chr20_57566161_57566197	TG	PCK1	UTR3	Esophagus_Mucosa	ENSG00000124253	PCK1	Protein coding	YES	2.095	449	-0.06373	0.0307217	0.000189502	114.651	0.0151936
chr10_50532225_50532273	TG	SGMS1	intronic	Esophagus_Muscularis	ENSG00000226200	SGMS1-AS1	lncRNA	NO	91.217	417	0.044209	0.0330538	0.000189502	113.732	0.0154444
chr15_99104533_99104554	AT	SYNM	upstream	Thyroid	ENSG00000261616	TTC23-AS1	lncRNA	NO	34.7735	144	0.011068	0.0937669	0.000189504	123.403	0.0114997
chr17_59784100_59784143	GT	VMP1	intronic	Artery_Tibial	ENSG00000189050	RNFT1	Protein coding	NO	174.516	531	-0.073925	0.0260176	0.000189507	110.785	0.0126713
chr6_52481504_52481540	TC	EFHC1	intronic	Artery_Aorta	ENSG00000170915	PAQR8	Protein coding	NO	119.076	346	0.065191	0.0397482	0.00018951	113.675	0.0188829
chr1_58651407_58651435	GT	TACSTD2;MYSM1	intergenic	Lung	ENSG00000184292	TACSTD2	Protein coding	NO	74.169	466	-0.01067	0.0296115	0.000189513	123.942	0.018596
chr16_981282_981391	GT	CEROX1	ncRNA_exonic	Adipose_Visceral_Omentum	ENSG00000260439	LMF1-AS1	lncRNA	NO	60.2635	459	-0.032081	0.0300583	0.00018953	117.634	0.0180587
chr3_183797544_183797576	AATA	YEATS2	intronic	Whole_Blood	ENSG00000114770	ABCC5	Protein coding	NO	145.22	616	-0.083324	0.0224532	0.00018954	99.4283	0.0130655
chr17_4279785_4279831	TA	UBE2G1	intronic	Artery_Aorta	ENSG00000167740	CYB5D2	Protein coding	NO	129.917	333	0.028554	0.041278	0.000189541	113.694	0.0188829
chr3_44257352_44257408	GT	TOPAZ1	intronic	Colon_Transverse	ENSG00000196653	ZNF502	Protein coding	NO	455.263	326	-0.023055	0.042152	0.000189543	120.647	0.0264114
chr15_84571274_84571316	GT	LINC00933	ncRNA_intronic	Stomach	ENSG00000197696	NMB	Protein coding	NO	86.904	286	-0.062081	0.0479543	0.000189549	115.427	0.0356147
chr17_18305486_18305509	CG	TOP3A	intronic	Brain_Cerebellum	ENSG00000091542	ALKBH5	Protein coding	NO	98.9365	202	0.07151	0.0674496	0.00018957	102.912	0.0226678
chr2_237952806_237952858	AAGG	RAMP1;UBE2F	intergenic	Adrenal_Gland	ENSG00000144488	ESPNL	Protein coding	NO	147.508	203	-0.148961	0.0671243	0.00018958	96.6257	0.0362007
chr1_110062603_110062645	TG	ALX3	intronic	Thyroid	ENSG00000143093	STRIP1	Protein coding	NO	15.051	534	0.043865	0.0258713	0.000189583	123.455	0.0115035
chr4_102653220_102653266	CA	MANBA	intronic	Brain_Hypothalamus	ENSG00000145354	CISD2	Protein coding	NO	215.731	160	-0.023606	0.0846529	0.000189586	100.924	0.0542285
chr19_18621386_18621420	AC	TMEM59L	downstream	Brain_Putamen_basal_ganglia	ENSG00000269191	.	lncRNA	NO	88.495	163	-0.224231	0.0831377	0.000189599	96.0084	0.0426514
chr1_228648858_228648882	TCTT	DUSP5P1	ncRNA_intronic	Testis	ENSG00000183929	DUSP5P1	processed_pseudogene	YES	1.371	296	-0.206358	0.0463572	0.000189602	159.99	0.0197421
chr9_121283671_121283707	TTCA	GSN-AS1	ncRNA_exonic	Adipose_Subcutaneous	ENSG00000227355	.	lncRNA	NO	86.204	530	-0.101877	0.0260645	0.000189603	117.57	0.0142081
chr15_89127692_89127746	AT	ABHD2	intronic	Adipose_Subcutaneous	ENSG00000260123	CARMAL	lncRNA	NO	86.445	157	0.078116	0.0862225	0.000189605	117.572	0.0142081
chr7_66050626_66050650	CA	GUSB;ASL	intergenic	Stomach	ENSG00000237310	LINC03011	lncRNA	NO	442.969	286	-0.15567	0.0479523	0.000189608	115.463	0.0356147
chr17_15846888_15846928	AC	LINC02087;ADORA2B	intergenic	Brain_Substantia_nigra	ENSG00000265519	.	lncRNA	NO	58.703	105	0.088803	0.127075	0.000189613	96.6574	0.0978171
chr11_118831563_118831591	TTTATT	DDX6;CXCR5	intergenic	Cells_Cultured_fibroblasts	ENSG00000160703	NLRX1	Protein coding	NO	334.991	427	-0.065652	0.0322854	0.000189613	104.903	0.013103
chr12_104408935_104408979	GT	TXNRD1;CHST11	intergenic	Skin_Not_Sun_Exposed_Suprapubic	ENSG00000255150	EID3	Protein coding	NO	105.218	508	-0.050878	0.0271829	0.000189621	120.821	0.0143374
chr1_243159763_243159801	TG	CEP170	intronic	Whole_Blood	ENSG00000214837	LINC01347	transcribed_unprocessed_pseudogene	NO	62.483	616	-0.024292	0.0224517	0.000189632	99.4763	0.0130701
chr2_48309894_48309926	GT	FBXO11;FOXN2	intergenic	Muscle_Skeletal	ENSG00000170802	FOXN2	Protein coding	NO	4.727	655	-0.02454	0.021124	0.000189637	101.286	0.0125432
chr9_71755346_71755380	AC	CEMIP2	intronic	Adrenal_Gland	ENSG00000135048	CEMIP2	Protein coding	YES	13.023	203	-0.044928	0.0671216	0.000189639	96.6559	0.0362007
chr3_44463011_44463051	TG	ZNF445	intronic	Brain_Frontal_Cortex_BA9	ENSG00000186446	ZNF501	Protein coding	NO	266.565	165	-0.077378	0.0821554	0.000189641	99.2427	0.0427775
chr6_36064064_36064092	TG	MAPK14	intronic	Brain_Frontal_Cortex_BA9	ENSG00000112062	MAPK14	Protein coding	YES	11.787	165	-0.097708	0.0821553	0.000189643	99.2438	0.0427775
chr17_47300334_47300368	CG	ITGB3	intronic	Colon_Transverse	ENSG00000228782	.	transcribed_unprocessed_pseudogene	NO	192.108	328	0.120341	0.0418954	0.000189651	120.716	0.0264207
chr19_36998381_36998407	AC	ZNF568	downstream	Brain_Cortex	ENSG00000251247	ZNF345	Protein coding	NO	125.696	199	0.05648	0.0684389	0.000189663	100.308	0.0298269
chr6_28736271_28736297	AC	LINC00533;LINC01623	intergenic	Pancreas	ENSG00000189298	ZKSCAN3	Protein coding	NO	386.334	275	-0.060694	0.049837	0.000189664	107.859	0.0264555
chr17_43408703_43408758	TTTCT	ARL4D;MIR2117HG	intergenic	Thyroid	ENSG00000279602	.	TEC	NO	47.3695	534	0.03776	0.0258698	0.000189664	123.508	0.0115062
chr15_51878376_51878406	TG	TMOD3	intronic	Esophagus_Muscularis	ENSG00000104093	DMXL2	Protein coding	NO	255.558	417	-0.032712	0.03305	0.000189668	113.832	0.0154558
chr6_73355147_73355161	CA	DPPA5	upstream	Skin_Sun_Exposed_Lower_leg	ENSG00000135297	MTO1	Protein coding	NO	106.424	557	0.071567	0.02481	0.000189674	120.498	0.012766
chr2_196112919_196112951	TTAT	DNAH7;STK17B	intergenic	Brain_Hypothalamus	ENSG00000118997	DNAH7	Protein coding	NO	44.098	158	0.087434	0.0856882	0.000189679	100.973	0.0542285
chr2_182515954_182516002	TG	PDE1A	intronic	Brain_Nucleus_accumbens_basal_ganglia	ENSG00000115252	PDE1A	Protein coding	YES	6.599	192	0.042059	0.0708741	0.000189683	100.095	0.0362662
chr3_196766931_196766975	GT	PAK2	intronic	Nerve_Tibial	ENSG00000163975	MELTF	Protein coding	NO	237.226	488	0.040193	0.0282852	0.0001897	122.427	0.0120203
chr19_18088388_18088404	AT	IL12RB1	intronic	Whole_Blood	ENSG00000099308	MAST3	Protein coding	NO	9.382	587	-0.013251	0.0235513	0.000189702	99.5131	0.0130732
chr5_177352813_177352857	CA	LMAN2;RGS14	intergenic	Thyroid	ENSG00000169220	RGS14	Protein coding	NO	5.089	534	0.033525	0.0258691	0.000189703	123.533	0.0115075
chr5_177554489_177554531	CGC	FAM193B	UTR5	Heart_Left_Ventricle	ENSG00000272459	FAM193B-DT	lncRNA	NO	0.314	100	0.119009	0.133128	0.000189716	102.177	0.0241838
chr17_81646837_81646865	TTTG	TSPAN10	intronic	Esophagus_Gastroesophageal_Junction	ENSG00000214087	ARL16	Protein coding	NO	36.275	322	-0.144463	0.0426632	0.000189717	114.686	0.0220593
chr11_78143317_78143359	AC	KCTD21-AS1	ncRNA_intronic	Esophagus_Muscularis	ENSG00000151366	NDUFC2	Protein coding	NO	63.476	417	0.018525	0.0330489	0.000189717	113.861	0.0154577
chr2_178508050_178508088	GT	PLEKHA3	UTR3	Pituitary	ENSG00000079150	FKBP7	Protein coding	NO	29.469	230	-0.10548	0.0593939	0.000189726	126.19	0.029797
chr1_175194112_175194136	TTAT	KIAA0040;TNR	intergenic	Breast_Mammary_Tissue	ENSG00000235750	KIAA0040	Protein coding	NO	1.125	377	0.032078	0.0365132	0.000189729	122.687	0.0235213
chr9_127054996_127055040	GA	RALGPS1	intronic	Brain_Cortex	ENSG00000136828	RALGPS1	Protein coding	YES	4.962	199	-0.019521	0.0684352	0.000189741	100.349	0.0298303
chr3_141346782_141346816	TG	ZBTB38	intronic	Nerve_Tibial	ENSG00000177311	ZBTB38	Protein coding	YES	21.505	488	0.026305	0.0282843	0.000189746	122.457	0.0120209
chr12_7148156_7148212	AAAG	CLSTN3	intronic	Brain_Anterior_cingulate_cortex_BA24	ENSG00000139197	PEX5	Protein coding	NO	40.501	141	0.065426	0.0956809	0.000189759	97.977	0.0544922
chr17_2236701_2236751	CA	SMG6	intronic	Cells_Cultured_fibroblasts	ENSG00000177374	HIC1	Protein coding	NO	180.416	427	-0.029896	0.0322819	0.000189768	104.988	0.013112
chr4_99086037_99086057	AAAC	ADH5	intronic	Spleen	ENSG00000246090	.	lncRNA	NO	2.758	205	0.168073	0.066475	0.000189774	120.888	0.0338337
chr1_205080525_205080561	AC	CNTN2;TMEM81	intergenic	Lung	ENSG00000133059	DSTYK	Protein coding	NO	131.023	466	0.031066	0.029606	0.00018978	124.117	0.0186194
chr15_90564904_90564960	CCTT	CRTC3	intronic	Muscle_Skeletal	ENSG00000140577	CRTC3	Protein coding	YES	24.85	655	-0.027528	0.0211218	0.000189786	101.365	0.0125514
chr9_133722642_133722678	CT	SARDH	intronic	Artery_Tibial	ENSG00000123453	SARDH	Protein coding	YES	11.383	532	-0.03577	0.0259638	0.000189797	110.955	0.0126892
chr10_47486972_47486996	AAAACA	FAM25C;FAM25G	downstream	Colon_Transverse	ENSG00000226964	RHEBP2	processed_pseudogene	NO	219.219	328	-0.261239	0.0418909	0.000189803	120.813	0.0264304
chr10_86735052_86735100	AC	LDB3	UTR3	Skin_Sun_Exposed_Lower_leg	ENSG00000188100	FAM25A	Protein coding	NO	285.218	557	0.041472	0.0248077	0.000189805	120.581	0.012773
chr22_23231506_23231551	ATAAA	BCR	intronic	Ovary	ENSG00000222037	IGLC6	IG_C_pseudogene	NO	311.993	147	0.205383	0.0918933	0.000189815	101.931	0.0643097
chr3_45003326_45003350	GTGC	EXOSC7	intronic	Esophagus_Muscularis	ENSG00000163807	KIAA1143	Protein coding	NO	241.719	417	0.080216	0.0330465	0.000189819	113.922	0.0154606
chr19_14505958_14505984	TG	GIPC1;DNAJB1	intergenic	Skin_Sun_Exposed_Lower_leg	ENSG00000072071	ADGRL1	Protein coding	NO	299.784	557	-0.020626	0.0248075	0.00018982	120.59	0.012773
chr19_9783545_9783566	TA	ZNF846	intronic	Colon_Sigmoid	ENSG00000267106	ZNF561-AS1	lncRNA	NO	150.095	95	0.107126	0.139786	0.00018982	116.306	0.0238234
chr19_9675969_9676010	TG	ZNF562	upstream	Brain_Hippocampus	ENSG00000171469	ZNF561	Protein coding	NO	54.7535	157	0.066009	0.0862097	0.000189824	98.5305	0.0547088
chr7_141707662_141707700	TG	WEE2-AS1	ncRNA_intronic	Esophagus_Mucosa	ENSG00000270923	TAS2R6P	processed_pseudogene	NO	80.134	449	0.060433	0.0307147	0.000189827	114.847	0.0152176
chr15_43370975_43371006	CCCCGG	ZSCAN29	UTR5	Esophagus_Muscularis	ENSG00000166763	STRCP1	transcribed_unprocessed_pseudogene	NO	347.193	417	-0.082936	0.0330462	0.00018983	113.929	0.0154606
chr2_241643663_241643681	GT	ATG4B	intronic	Brain_Caudate_basal_ganglia	ENSG00000006607	FARP2	Protein coding	NO	150.279	184	0.089874	0.0738715	0.000189845	99.6035	0.0365383
chr11_33343247_33343290	TG	HIPK3	intronic	Nerve_Tibial	ENSG00000121690	DEPDC7	Protein coding	NO	327.104	488	0.034817	0.0282823	0.000189845	122.521	0.012026
chr15_66332485_66332515	GT	DIS3L	intronic	Spleen	ENSG00000075131	TIPIN	Protein coding	NO	24.185	205	0.028688	0.0664706	0.00018987	120.949	0.0338414
chr17_42419882_42419918	GT	CAVIN1	intronic	Testis	ENSG00000260325	HSPB9	Protein coding	NO	297.096	296	0.068001	0.0463482	0.000189881	160.226	0.0197688
chr17_48026119_48026139	AC	COPZ2	downstream	Pancreas	ENSG00000108465	CDK5RAP3	Protein coding	NO	45.022	275	0.038032	0.0498291	0.000189892	107.989	0.0264748
chr10_100314965_100315119	GGAAG	PKD2L1	intronic	Pancreas	ENSG00000095485	CWF19L1	Protein coding	NO	47.362	275	-0.015193	0.0498291	0.000189895	107.991	0.0264748
chr3_51032119_51032145	GT	DOCK3	intronic	Brain_Nucleus_accumbens_basal_ganglia	ENSG00000114735	HEMK1	Protein coding	NO	455.008	192	0.114053	0.0708634	0.000189903	100.211	0.0362864
chr2_113824117_113824250	ATCT	SLC35F5;ACTR3-AS1	intergenic	Artery_Coronary	ENSG00000240356	RPL23AP7	transcribed_processed_pseudogene	NO	197.094	195	-0.020148	0.0697985	0.000189906	99.3215	0.0463343
chr21_41787319_41787365	AC	RIPK4;PRDM15	intergenic	Adipose_Subcutaneous	ENSG00000141956	PRDM15	Protein coding	NO	15.776	530	0.043434	0.026059	0.000189906	117.758	0.0142289
chr7_77025745_77025781	ATAA	SPDYE17	intronic	Adipose_Visceral_Omentum	ENSG00000233448	PMS2P9	transcribed_unprocessed_pseudogene	NO	14.181	456	0.190717	0.0302459	0.000189922	117.877	0.0180904
chr17_55422973_55422987	CA	MMD;TMEM100	intergenic	Skin_Not_Sun_Exposed_Suprapubic	ENSG00000108960	MMD	Protein coding	NO	1.056	508	-0.073923	0.0271771	0.000189929	121.017	0.0143569
chr1_184744249_184744293	AT	EDEM3	intronic	Thyroid	ENSG00000116406	EDEM3	Protein coding	YES	6.535	139	0.044582	0.0970006	0.000189938	123.687	0.0115197
chr2_70235541_70235571	GT	TIA1	intronic	Whole_Blood	ENSG00000179818	PCBP1-AS1	lncRNA	NO	132.336	616	-0.036146	0.0224468	0.000189942	99.6393	0.0130863
chr6_49769054_49769072	AC	CRISP3;PGK2	intergenic	Artery_Coronary	ENSG00000031691	CENPQ	Protein coding	NO	305.693	195	0.056494	0.0697967	0.000189942	99.3407	0.0463343
chr6_26712876_26712910	AC	ZNF322;GUSBP2	intergenic	Skin_Not_Sun_Exposed_Suprapubic	ENSG00000186470	BTN3A2	Protein coding	NO	340.2	508	-0.05719	0.0271767	0.000189947	121.029	0.0143569
chr20_18751064_18751084	GT	DTD1	intronic	Artery_Tibial	ENSG00000132664	POLR3F	Protein coding	NO	283.116	532	0.036621	0.0259611	0.000189947	111.042	0.0126978
chr17_46241046_46241094	AAAAT	KANSL1;ARL17B	intergenic	Brain_Cerebellum	ENSG00000185294	SPPL2C	Protein coding	NO	396.189	201	0.134466	0.0677597	0.000189954	103.12	0.0227086
chr15_41914040_41914058	TG	EHD4	intronic	Esophagus_Mucosa	ENSG00000278493	.	lncRNA	NO	5.335	449	-0.09238	0.0307117	0.000189966	114.931	0.0152267
chr12_6446776_6446800	CA	CD27-AS1	ncRNA_intronic	Adrenal_Gland	ENSG00000215039	CD27-AS1	lncRNA	YES	0.985	203	0.166457	0.0671059	0.00018998	96.8295	0.0362522
chr15_89732615_89732641	CA	WDR93	intronic	Skin_Not_Sun_Exposed_Suprapubic	ENSG00000140527	WDR93	Protein coding	YES	11.518	508	-0.15041	0.0271761	0.000189981	121.05	0.0143578
chr19_44280328_44280388	AAAAG	ZNF233;ZNF235	intergenic	Brain_Nucleus_accumbens_basal_ganglia	ENSG00000279103	.	TEC	NO	31.984	192	0.083878	0.070859	0.000189995	100.259	0.0362864
chr6_29953121_29953160	TAAC	HLA-A;HCG9	intergenic	Esophagus_Muscularis	ENSG00000206503	HLA-A	Protein coding	NO	10.4185	416	-0.105873	0.0331208	0.000190005	114.034	0.0154727
chr17_82494058_82494092	AG	NARF;FOXK2	intergenic	Brain_Hippocampus	ENSG00000141562	NARF	Protein coding	NO	9.267	157	-0.047928	0.086199	0.000190006	98.6252	0.0547309
chr2_203736008_203736038	AAC	CD28	UTR3	Muscle_Skeletal	ENSG00000178562	CD28	Protein coding	YES	29.384	655	-0.078055	0.0211181	0.000190029	101.495	0.012566
chr16_3159781_3159825	GT	CASP16P;OR1F1	intergenic	Esophagus_Gastroesophageal_Junction	ENSG00000085644	ZNF213	Protein coding	NO	22.153	322	-0.022263	0.0426537	0.000190035	114.879	0.0220921
chr6_30000957_30000981	AAGG	ZNRD1ASP	downstream	Skin_Not_Sun_Exposed_Suprapubic	ENSG00000231226	TRIM31-AS1	lncRNA	NO	104.271	508	0.033572	0.0271749	0.000190045	121.091	0.0143601
chr11_8910709_8910737	GT	DENND2B	intronic	Lung	ENSG00000166452	AKIP1	Protein coding	NO	0.416	466	0.045874	0.0296004	0.000190049	124.293	0.0186429
chr18_47087752_47087782	TG	KATNAL2	intronic	Muscle_Skeletal	ENSG00000167216	KATNAL2	Protein coding	YES	18.544	655	0.074394	0.0211177	0.000190057	101.51	0.0125663
chr14_74477039_74477089	AC	SYNDIG1L;NPC2	intergenic	Skin_Sun_Exposed_Lower_leg	ENSG00000270000	.	lncRNA	NO	4.704	557	-0.019535	0.0248032	0.000190062	120.744	0.0127872
chr4_140165849_140165885	TG	MAML3;SCOC	intergenic	Testis	ENSG00000250698	.	lncRNA	NO	37.852	296	0.094886	0.0463424	0.000190063	160.379	0.0197831
chr2_54533349_54533395	GT	SPTBN1	intronic	Artery_Aorta	ENSG00000115306	SPTBN1	Protein coding	YES	17.628	346	-0.038364	0.0397328	0.000190066	114.009	0.0189252
chr17_41264475_41264497	AG	KRTAP9-6	upstream	Skin_Not_Sun_Exposed_Suprapubic	ENSG00000094796	KRT31	Protein coding	NO	133.122	508	0.133556	0.0271744	0.000190068	121.105	0.0143601
chr20_45833148_45833213	AGAA	SNX21	upstream	Artery_Aorta	ENSG00000124104	SNX21	Protein coding	YES	0.6185	346	0.049142	0.0397327	0.000190068	114.01	0.0189252
chr19_38178086_38178138	GT	SIPA1L3	intronic	Testis	ENSG00000105738	SIPA1L3	Protein coding	YES	4.486	296	0.031538	0.0463422	0.00019007	160.385	0.0197831
chr20_45349386_45349430	AAAT	SDC4	upstream	Skin_Sun_Exposed_Lower_leg	ENSG00000244274	DBNDD2	Protein coding	NO	56.649	553	-0.092705	0.024981	0.000190076	120.753	0.0127872
chr8_101455715_101455763	AC	NACA4P;GRHL2	intergenic	Skin_Not_Sun_Exposed_Suprapubic	ENSG00000254084	.	lncRNA	NO	3.287	508	0.089824	0.0271742	0.00019008	121.113	0.0143601
chr9_26870587_26870611	GT	CAAP1	intronic	Testis	ENSG00000137055	PLAA	Protein coding	NO	48.775	296	-0.099172	0.0463416	0.000190089	160.401	0.0197831
chr1_66631681_66631727	TC	SGIP1	intronic	Heart_Left_Ventricle	ENSG00000118473	SGIP1	Protein coding	YES	10.993	350	-0.024252	0.0392838	0.000190093	102.38	0.0242205
chr19_48908721_48908763	GT	NUCB1	intronic	Nerve_Tibial	ENSG00000087086	FTL	Protein coding	NO	56.567	488	-0.030549	0.0282774	0.000190095	122.683	0.0120395
chr10_27226449_27226487	AC	ACBD5	intronic	Adrenal_Gland	ENSG00000230445	LRRC37A6P	transcribed_processed_pseudogene	NO	24.094	203	-0.099865	0.0671001	0.000190104	96.8931	0.0362624
chr17_63765120_63765154	CA	CCDC47	intronic	Cells_Cultured_fibroblasts	ENSG00000108592	FTSJ3	Protein coding	NO	56.886	427	0.055248	0.0322736	0.000190133	105.19	0.0131356
chr5_140276015_140276061	TGA	PFDN1	intronic	Brain_Anterior_cingulate_cortex_BA24	ENSG00000120306	CYSTM1	Protein coding	NO	100.821	141	0.063955	0.0956561	0.000190142	98.175	0.054572
chr5_134850919_134850965	AC	C5orf24	intronic	Brain_Frontal_Cortex_BA9	ENSG00000237190	CDKN2AIPNL	Protein coding	NO	439.061	164	0.015039	0.0826138	0.000190151	99.5095	0.0428735
chr8_27213667_27213711	AGGA	MIR548H4;STMN4	intergenic	Brain_Putamen_basal_ganglia	ENSG00000015592	STMN4	Protein coding	NO	44.709	163	0.136554	0.0831062	0.000190155	96.2901	0.0427369
chr6_25755036_25755083	AC	SLC17A4	intronic	Testis	ENSG00000112343	TRIM38	Protein coding	NO	207.743	296	-0.057403	0.0463394	0.000190158	160.459	0.0197864
chr1_37535230_37535240	TA	SNIP1	UTR3	Esophagus_Gastroesophageal_Junction	ENSG00000163879	DNALI1	Protein coding	NO	21.684	107	0.041759	0.124757	0.000190163	114.956	0.0221028
chr12_15102663_15102703	TG	LINC01489;RERG	intergenic	Testis	ENSG00000134533	RERG	Protein coding	NO	35.48	285	-0.053857	0.0480992	0.000190168	160.468	0.0197864
chr8_22685425_22685445	CG	BIN3;EGR3	intergenic	Colon_Transverse	ENSG00000147439	BIN3	Protein coding	NO	16.287	328	-0.02888	0.0418802	0.000190172	121.047	0.0264736
chr7_2611110_2611148	GGCTG	IQCE	UTR3	Prostate	ENSG00000106012	IQCE	Protein coding	YES	13.003	199	-0.090431	0.0684148	0.000190177	125.396	0.0494267
chr20_34471774_34471796	GT	ITCH	intronic	Brain_Nucleus_accumbens_basal_ganglia	ENSG00000101440	ASIP	Protein coding	NO	230.362	192	-0.083995	0.0708499	0.000190183	100.359	0.0362961
chr12_105203010_105203064	AC	APPL2	intronic	Cells_Cultured_fibroblasts	ENSG00000136010	ALDH1L2	Protein coding	NO	95.394	427	-0.014547	0.0322724	0.000190188	105.22	0.0131378
chr3_56556842_56556910	GT	CCDC66	upstream	Adipose_Subcutaneous	ENSG00000180376	CCDC66	Protein coding	YES	0.285	530	0.006565	0.0260538	0.000190189	117.934	0.014246
chr19_52805643_52805667	AAAT	ZNF28	intronic	Heart_Atrial_Appendage	ENSG00000189190	ZNF600	Protein coding	NO	18.848	357	0.080067	0.0385206	0.000190191	110.536	0.0208755
chr2_170370624_170370674	AC	MYO3B	intronic	Colon_Transverse	ENSG00000204335	SP5	Protein coding	NO	344.688	328	-0.042554	0.0418795	0.000190197	121.064	0.0264736
chr16_31443983_31444025	AAC	ZNF843	upstream	Stomach	ENSG00000052344	PRSS8	Protein coding	NO	308.277	286	0.054152	0.0479326	0.000190202	115.825	0.0356984
chr16_20691751_20691805	TG	ACSM1	intronic	Minor_Salivary_Gland	ENSG00000005187	ACSM3	Protein coding	NO	17.17	142	-0.060898	0.0950002	0.000190203	103.296	0.0727951
chr16_3659749_3659781	TAGA	TRAP1	intronic	Colon_Sigmoid	ENSG00000167984	NLRC3	Protein coding	NO	82.362	310	0.219152	0.0442756	0.000190205	116.542	0.0238669
chr12_123224110_123224126	TA	MPHOSPH9	intronic	Whole_Blood	ENSG00000256092	SBNO1-AS1	lncRNA	NO	139.75	596	-0.086573	0.0231899	0.000190219	99.7845	0.0131037
chr1_235930446_235930486	AC	LYST;NID1	intergenic	Skin_Not_Sun_Exposed_Suprapubic	ENSG00000143669	LYST	Protein coding	NO	46.742	508	-0.043758	0.0271714	0.000190227	121.207	0.0143695
chr12_121883180_121883236	TG	HPD	intronic	Stomach	ENSG00000212694	LINC01089	lncRNA	NO	79.302	286	0.04281	0.0479317	0.00019023	115.841	0.0356984
chr9_97268284_97268326	GT	SUGT1P4-STRA6LP;SUGT1P4-STRA6LP-CCDC180	ncRNA_intronic	Brain_Putamen_basal_ganglia	ENSG00000159712	ANKRD18CP	unprocessed_pseudogene	NO	47.07	163	-0.068789	0.0831019	0.000190232	96.3291	0.0427369
chr2_27275861_27275898	CCCCGC	DNAJC5G	intronic	Muscle_Skeletal	ENSG00000138074	SLC5A6	Protein coding	NO	62.9215	655	0.01853	0.0211151	0.000190233	101.604	0.0125761
chr7_67136650_67136686	GT	TYW1	intronic	Liver	ENSG00000273448	.	lncRNA	NO	196.379	195	-0.119845	0.0697826	0.000190238	91.4029	0.0456558
chr3_183822240_183822292	AC	MAP6D1	intronic	Esophagus_Mucosa	ENSG00000114770	ABCC5	Protein coding	NO	120.514	449	0.028043	0.0307057	0.000190245	115.1	0.0152451
chr17_48026119_48026139	AC	COPZ2	downstream	Esophagus_Mucosa	ENSG00000005243	COPZ2	Protein coding	YES	2.431	449	0.035234	0.0307057	0.000190245	115.101	0.0152451
chr6_29707390_29707426	AC	ZFP57;HLA-F	intergenic	Cells_EBV-transformed_lymphocytes	ENSG00000204632	HLA-G	Protein coding	NO	119.559	137	-0.120167	0.0983487	0.000190253	93.1779	0.0663908
chr16_28817796_28817816	TA	NPIPB9;ATXN2L	intergenic	Esophagus_Muscularis	ENSG00000196993	NPIPB9	Protein coding	NO	66.019	114	-0.087602	0.117398	0.000190254	114.184	0.0154908
chr12_56266241_56266281	AAAT	COQ10A	upstream	Brain_Cerebellum	ENSG00000257303	CNPY2-AS1	lncRNA	NO	33.814	202	0.197286	0.0674175	0.000190263	103.288	0.0227356
chr4_158245213_158245263	GT	TMEM144	intronic	Artery_Aorta	ENSG00000251429	AIDAP2	transcribed_processed_pseudogene	NO	25.14	346	-0.049491	0.0397273	0.000190264	114.128	0.0189393
chr1_170121818_170121855	AC	KIFAP3;METTL11B	intergenic	Lung	ENSG00000171806	METTL18	Protein coding	NO	326.873	466	0.084141	0.0295959	0.000190266	124.435	0.0186615
chr2_54533900_54533926	CA	SPTBN1	intronic	Muscle_Skeletal	ENSG00000115306	SPTBN1	Protein coding	YES	18.169	655	-0.065846	0.0211146	0.000190269	101.623	0.0125761
chr8_142767887_142767935	GAAT	LYNX1-SLURP2;SLURP2	intronic	Brain_Hippocampus	ENSG00000160886	LY6K	Protein coding	NO	66.312	157	-0.23282	0.0861834	0.000190273	98.7634	0.0547773
chr19_37319344_37319368	AT	ZNF875	intronic	Adipose_Subcutaneous	ENSG00000245680	ZNF585B	Protein coding	NO	101.203	157	0.053909	0.0861833	0.000190274	117.986	0.0142496
chr11_111352963_111353056	AGGA	POU2AF1	UTR3	Breast_Mammary_Tissue	ENSG00000150750	POU2AF2	Protein coding	NO	97.0265	377	0.028548	0.0364993	0.000190275	123.04	0.0235845
chr7_64971305_64971343	AATA	ERV3-1-ZNF117;ZNF117	downstream	Muscle_Skeletal	ENSG00000270948	MTDHP1	processed_pseudogene	NO	28.398	652	0.102133	0.021211	0.000190276	101.627	0.0125761
chr6_85808954_85808995	AC	SNHG5;HTR1E	intergenic	Esophagus_Muscularis	ENSG00000135318	NT5E	Protein coding	NO	323.577	417	0.027916	0.0330359	0.000190279	114.198	0.0154908
chr1_227006949_227006992	CAA	CDC42BPA	intronic	Artery_Tibial	ENSG00000143776	CDC42BPA	Protein coding	YES	27.7465	532	0.058465	0.0259549	0.000190285	111.24	0.0127189
chr2_187302958_187302978	TG	ZSWIM2;CALCRL	intergenic	Testis	ENSG00000003436	TFPI	Protein coding	NO	194.008	291	0.11236	0.047119	0.000190287	160.568	0.0197963
chr7_102776099_102776115	AC	FAM185A	intronic	Skin_Sun_Exposed_Lower_leg	ENSG00000222011	FAM185A	Protein coding	YES	26.665	555	-0.018135	0.024888	0.000190288	120.888	0.0127977
chr19_17225440_17225460	CT	OCEL1	upstream	Adrenal_Gland	ENSG00000130312	MRPL34	Protein coding	NO	67.159	201	0.032958	0.0677441	0.000190291	96.9882	0.0362708
chr2_159706084_159706110	AC	LOC643072;MARCHF7	intergenic	Adipose_Visceral_Omentum	ENSG00000241399	CD302	Protein coding	NO	92.111	459	-0.017797	0.0300423	0.000190295	118.109	0.018121
chr9_135967783_135967808	GT	UBAC1;NACC2	intergenic	Esophagus_Mucosa	ENSG00000130560	UBAC1	Protein coding	NO	6.4225	449	-0.07565	0.0307047	0.000190296	115.131	0.0152471
chr1_32253850_32253874	AC	LCK	intronic	Adipose_Visceral_Omentum	ENSG00000116478	HDAC1	Protein coding	NO	38.221	459	0.121429	0.0300421	0.000190301	118.113	0.018121
chr6_4212442_4212466	CA	LOC102724096;LINC02533	intergenic	Spleen	ENSG00000168994	PXDC1	Protein coding	NO	460.741	205	-0.060078	0.0664509	0.000190303	121.225	0.0339091
chr19_41109164_41109236	GGAA	CYP2A13;CYP2F1	intergenic	Artery_Coronary	ENSG00000123810	B9D2	Protein coding	NO	254.73	195	0.066737	0.069779	0.000190314	99.5351	0.0464033
chr2_127306847_127306875	GT	MAP3K2	UTR3	Cells_EBV-transformed_lymphocytes	ENSG00000163166	IWS1	Protein coding	NO	179.757	137	0.185323	0.098344	0.000190324	93.2126	0.0663908
chr15_90249942_90249975	TTTA	TTLL13P	ncRNA_intronic	Whole_Blood	ENSG00000185033	SEMA4B	Protein coding	NO	22.7195	615	-0.038034	0.0224769	0.000190331	99.8432	0.0131097
chr19_36572718_36572742	TATC	ZNF529	intronic	Adipose_Visceral_Omentum	ENSG00000189042	ZNF567	Protein coding	NO	114.882	459	0.08889	0.0300413	0.000190341	118.138	0.0181221
chr15_76428866_76428894	TA	SCAPER	intronic	Esophagus_Muscularis	ENSG00000140386	SCAPER	Protein coding	YES	43.629	114	0.03247	0.117391	0.000190342	114.237	0.0154939
chr6_29726559_29726583	TG	HLA-F	intronic	Breast_Mammary_Tissue	ENSG00000228078	HLA-U	unprocessed_pseudogene	NO	207.53	377	-0.191567	0.0364974	0.00019035	123.089	0.0235892
chr17_35436481_35436501	CA	SLFN13	UTR3	Adipose_Subcutaneous	ENSG00000172123	SLFN12	Protein coding	NO	3.208	530	-0.123946	0.0260507	0.00019036	118.039	0.0142533
chr16_3823957_3823993	AC	CREBBP	intronic	Cells_Cultured_fibroblasts	ENSG00000126602	TRAP1	Protein coding	NO	106.422	427	-0.060501	0.0322684	0.000190368	105.32	0.0131478
chr9_128408055_128408091	AAAT	MIR1268A	ncRNA_intronic	Brain_Putamen_basal_ganglia	ENSG00000119392	GLE1	Protein coding	NO	96.582	158	0.263334	0.0856481	0.000190369	96.3985	0.042737
chr2_27254759_27254799	AC	SLC30A3	UTR3	Adipose_Subcutaneous	ENSG00000115216	NRBP1	Protein coding	NO	173.011	530	0.042377	0.0260505	0.00019037	118.046	0.0142533
chr10_68173574_68173618	TTTA	MYPN	intronic	Colon_Transverse	ENSG00000179774	ATOH7	Protein coding	NO	58.517	320	0.103282	0.0429065	0.000190373	121.176	0.0264923
chr3_58458204_58458253	GT	PDHB;KCTD6	intergenic	Cells_Cultured_fibroblasts	ENSG00000168291	PDHB	Protein coding	NO	24.3715	427	-0.024596	0.0322681	0.000190381	105.327	0.0131478
chr20_62137115_62137138	AGC	PSMA7	intronic	Brain_Spinal_cord_cervical_c-1	ENSG00000101182	PSMA7	Protein coding	YES	2.2695	120	0.20051	0.111742	0.00019039	99.4879	0.0662615
chr7_66967930_66967982	CA	TMEM248;SBDS	intergenic	Esophagus_Gastroesophageal_Junction	ENSG00000229180	RABGEF1P1	transcribed_unprocessed_pseudogene	NO	391.033	322	-0.043138	0.0426431	0.000190392	115.095	0.0221251
chr3_157542592_157542617	GC	SLC66A1L	upstream	Brain_Putamen_basal_ganglia	ENSG00000174899	SLC66A1L	transcribed_unitary_pseudogene	YES	0.6415	163	0.082043	0.0830924	0.000190401	96.4147	0.042737
chr7_76580347_76580420	AG	LOC100133091	ncRNA_intronic	Testis	ENSG00000230305	.	unprocessed_pseudogene	NO	55.8685	290	0.010081	0.047275	0.000190409	160.671	0.0198053
chr20_50241616_50241660	AC	CEBPB;PELATON	intergenic	Muscle_Skeletal	ENSG00000231742	LINC01273	lncRNA	NO	69.043	655	0.05373	0.0211123	0.000190422	101.705	0.0125842
chr16_24729684_24729723	CGG	TNRC6A	UTR5	Adipose_Visceral_Omentum	ENSG00000090905	TNRC6A	Protein coding	YES	0.0085	440	0.050617	0.0313233	0.000190434	118.195	0.0181281
chr6_75563329_75563361	TG	FILIP1;SENP6	intergenic	Cells_Cultured_fibroblasts	ENSG00000118407	FILIP1	Protein coding	NO	69.545	427	0.061801	0.0322667	0.000190442	105.361	0.0131488
chr16_28604689_28604721	GTT	SULT1A1	downstream	Esophagus_Gastroesophageal_Junction	ENSG00000178188	SH2B1	Protein coding	NO	241.895	322	-0.088654	0.0426416	0.000190444	115.126	0.0221268
chr17_81574876_81574900	AC	NPLOC4	intronic	Esophagus_Mucosa	ENSG00000214087	ARL16	Protein coding	NO	108.238	449	0.238448	0.0307013	0.00019045	115.224	0.0152575
chr9_95814670_95814710	AC	LINC00476	ncRNA_intronic	Muscle_Skeletal	ENSG00000175611	ERCC6L2-AS1	lncRNA	NO	60.389	655	0.065935	0.0211119	0.000190451	101.72	0.0125845
chr11_72650876_72650933	AC	PDE2A	intronic	Adipose_Subcutaneous	ENSG00000186642	PDE2A	Protein coding	YES	7.2165	530	0.017157	0.0260489	0.000190456	118.1	0.0142581
chr17_4891185_4891225	AC	MINK1	intronic	Heart_Left_Ventricle	ENSG00000234327	ZNF232-AS1	lncRNA	NO	206.018	350	-0.068011	0.0392738	0.00019046	102.578	0.0242558
chr8_97272275_97272321	AC	LOC101927066	ncRNA_intronic	Whole_Blood	ENSG00000180543	TSPYL5	Protein coding	NO	5.63	616	-0.030312	0.0224385	0.000190471	99.9164	0.0131158
chr11_65472425_65472465	GT	LOC101927789;MALAT1	intergenic	Colon_Transverse	ENSG00000255200	PGAM1P8	transcribed_processed_pseudogene	NO	295.975	328	-0.039123	0.0418715	0.000190471	121.238	0.0265002
chr15_64718753_64718797	GT	OAZ2;RBPMS2	intergenic	Brain_Cerebellum	ENSG00000265967	.	lncRNA	NO	23.734	202	0.03658	0.0674079	0.000190472	103.401	0.0227555
chr10_99305979_99306014	CA	HPSE2;CNNM1	intergenic	Liver	ENSG00000119946	CNNM1	Protein coding	NO	23.3595	194	-0.059708	0.0701223	0.000190479	91.519	0.0456909
chr19_12999487_12999515	AC	NFIX	intronic	Brain_Spinal_cord_cervical_c-1	ENSG00000178464	RPL10P16	processed_pseudogene	NO	355.582	120	0.211385	0.111734	0.000190498	99.5442	0.0662615
chr17_4955785_4955926	TGTCTCTGCCC	ENO3	intronic	Brain_Frontal_Cortex_BA9	ENSG00000108556	CHRNE	Protein coding	NO	21.4175	165	-0.268346	0.0821075	0.000190498	99.6912	0.0429261
chr17_14127927_14127965	TG	COX10	intronic	Spleen	ENSG00000006695	COX10	Protein coding	YES	58.342	205	-0.162221	0.0664418	0.000190503	121.353	0.0339353
chr3_183797544_183797576	AATA	YEATS2	intronic	Artery_Tibial	ENSG00000233885	YEATS2-AS1	lncRNA	NO	11.849	532	0.089506	0.0259507	0.000190518	111.376	0.0127317
chr15_41914040_41914058	TG	EHD4	intronic	Artery_Tibial	ENSG00000243708	PLA2G4B	Protein coding	NO	67.248	532	-0.055231	0.0259507	0.00019052	111.377	0.0127317
chr16_89885977_89886060	GCCCTTCTCTGCGGCT	TCF25	intronic	Testis	ENSG00000141002	TCF25	Protein coding	YES	1.3745	296	0.148909	0.0463277	0.00019052	160.765	0.0198133
chr17_51166115_51166143	TG	NME1-NME2;NME2	intronic	Brain_Caudate_basal_ganglia	ENSG00000239672	NME1	Protein coding	NO	11.792	184	0.075993	0.0738366	0.000190537	99.9669	0.0366448
chr8_17853791_17853827	TA	MTUS1;FGL1	intergenic	Colon_Transverse	ENSG00000078674	PCM1	Protein coding	NO	69.033	319	0.017739	0.0430338	0.000190551	121.289	0.0265055
chr12_9258498_9258545	AAAT	LINC00987	ncRNA_intronic	Brain_Amygdala	ENSG00000111788	DDX12B	unprocessed_pseudogene	NO	18.7135	118	0.199758	0.11355	0.000190553	97.0734	0.0834681
chr11_118969509_118969615	GGAA	UPK2;FOXR1	intergenic	Heart_Left_Ventricle	ENSG00000118181	RPS25	Protein coding	NO	48.482	350	-0.020381	0.0392711	0.000190557	102.63	0.0242623
chr10_16501328_16501368	AC	PTER	intronic	Lung	ENSG00000165983	PTER	Protein coding	YES	16.657	466	-0.025717	0.0295899	0.000190557	124.625	0.0186872
chr12_63683390_63683404	TA	DPY19L2;RXYLT1	intergenic	Brain_Hypothalamus	ENSG00000177990	DPY19L2	Protein coding	NO	14.458	150	-0.03107	0.0900657	0.000190562	101.444	0.0544047
chr16_3159781_3159825	GT	CASP16P;OR1F1	intergenic	Thyroid	ENSG00000168158	OR2C1	Protein coding	NO	196.086	534	0.035916	0.0258535	0.000190562	124.093	0.0115564
chr6_157899892_157899904	GT	SNX9	intronic	Heart_Atrial_Appendage	ENSG00000272047	GTF2H5	Protein coding	NO	268.452	364	-0.062956	0.0377792	0.000190565	110.753	0.0209125
chr6_29677768_29677796	AC	ZFP57	intronic	Esophagus_Mucosa	ENSG00000066379	POLR1H	Protein coding	NO	381.117	449	-0.02971	0.0306988	0.000190567	115.295	0.0152648
chr19_44635348_44635374	TC	IGSF23	intronic	Artery_Aorta	ENSG00000279095	.	TEC	NO	28.77	346	0.133664	0.0397187	0.000190575	114.315	0.0189671
chr12_118135098_118135138	TG	PEBP1	upstream	Adipose_Subcutaneous	ENSG00000176834	VSIG10	Protein coding	NO	0.83	530	0.051474	0.0260467	0.000190576	118.174	0.0142653
chr7_55887600_55887639	GCG	ZNF713	UTR5	Brain_Spinal_cord_cervical_c-1	ENSG00000226278	PSPHP1	unprocessed_pseudogene	NO	122.823	112	-0.122496	0.119382	0.000190588	99.591	0.0662615
chr8_6486262_6486294	TC	MCPH1	intronic	Colon_Sigmoid	ENSG00000147316	MCPH1	Protein coding	YES	9.012	310	-0.06634	0.0442632	0.00019061	116.79	0.0239128
chr11_8477139_8477182	AC	STK33	intronic	Skin_Not_Sun_Exposed_Suprapubic	ENSG00000166436	TRIM66	Protein coding	NO	142.124	508	-0.057295	0.0271641	0.000190611	121.451	0.0143934
chr22_37746044_37746060	CCCGCCGT	TRIOBP	intronic	Pituitary	ENSG00000100151	PICK1	Protein coding	NO	310.259	69	-0.25341	0.188856	0.000190623	126.787	0.0299236
chr6_30737181_30737271	CCGT	FLOT1	intronic	Muscle_Skeletal	ENSG00000280128	.	TEC	NO	451.172	655	-0.049321	0.0211092	0.000190633	101.818	0.012595
chr1_183389736_183389872	AAAG	NMNAT2	intronic	Artery_Tibial	ENSG00000116701	NCF2	Protein coding	NO	174.247	532	-0.018607	0.0259484	0.000190646	111.451	0.0127387
chr6_99293665_99293713	GT	FAXC	intronic	Brain_Hypothalamus	ENSG00000228506	PNISR-AS1	lncRNA	NO	131.222	160	0.056373	0.0845916	0.000190653	101.492	0.0544047
chr19_45410565_45410597	TG	POLR1G	UTR3	Esophagus_Gastroesophageal_Junction	ENSG00000125753	VASP	Protein coding	NO	95.998	322	-0.026715	0.0426354	0.000190654	115.253	0.022147
chr12_120983916_120983948	TG	HNF1A	intronic	Liver	ENSG00000157895	C12orf43	Protein coding	NO	23.297	195	0.039077	0.0697625	0.00019066	91.6059	0.0457115
chr7_30526568_30526594	TG	GGCT;GARS1-DT	intergenic	Heart_Atrial_Appendage	ENSG00000006625	GGCT	Protein coding	NO	21.74	364	-0.083967	0.0377766	0.000190663	110.81	0.0209194
chr10_7701183_7701205	GTTTT	ITIH5;ITIH2	intergenic	Brain_Hippocampus	ENSG00000123243	ITIH5	Protein coding	NO	34.196	157	0.101602	0.0861605	0.000190666	98.9677	0.0548602
chr19_46805456_46805507	AC	SLC1A5;SNAR-E	intergenic	Skin_Not_Sun_Exposed_Suprapubic	ENSG00000090372	STRN4	Protein coding	NO	58.4875	508	-0.02352	0.0271631	0.000190667	121.487	0.0143959
chr3_126086498_126086538	TG	SLC41A3	intronic	Colon_Transverse	ENSG00000171084	FAM86JP	transcribed_unprocessed_pseudogene	NO	169.894	328	-0.039755	0.0418658	0.000190667	121.363	0.0265157
chr17_43177572_43177620	AC	NBR1	intronic	Breast_Mammary_Tissue	ENSG00000267681	.	transcribed_processed_pseudogene	NO	32.64	377	0.057812	0.0364893	0.000190671	123.297	0.0236246
chr17_82887131_82887180	CG	TBCD	intronic	Pituitary	ENSG00000263063	.	lncRNA	NO	170.9	230	-0.059485	0.0593552	0.000190673	126.82	0.0299236
chr7_134169133_134169195	AC	LRGUK	intronic	Testis	ENSG00000155530	LRGUK	Protein coding	YES	30.206	296	0.041664	0.0463225	0.000190684	160.903	0.0198279
chr15_79811102_79811136	AC	MINAR1;MTHFS	intergenic	Artery_Tibial	ENSG00000278600	.	lncRNA	NO	111.336	532	-0.063967	0.0259477	0.000190685	111.474	0.0127399
chr3_195598434_195598480	TG	APOD;LOC105374297	intergenic	Minor_Salivary_Gland	ENSG00000271662	PPP4R2P6	processed_pseudogene	NO	53.015	142	0.098769	0.0949691	0.000190689	103.56	0.0729173
chr3_156702019_156702104	GGT	TIPARP	intronic	Brain_Hypothalamus	ENSG00000272990	.	lncRNA	NO	177.815	160	0.083007	0.0845887	0.000190704	101.519	0.0544047
chr1_78866882_78866901	AT	IFI44;ADGRL4	intergenic	Skin_Not_Sun_Exposed_Suprapubic	ENSG00000162618	ADGRL4	Protein coding	NO	50.9935	508	-0.025632	0.0271623	0.000190707	121.513	0.0143972
chr2_87105972_87106049	TC	ANAPC1P2;MIR4771-1	intergenic	Adipose_Subcutaneous	ENSG00000266931	.	unprocessed_pseudogene	NO	29.9505	530	0.011403	0.0260443	0.000190712	118.258	0.0142737
chr16_17225152_17225178	AC	XYLT1	intronic	Pituitary	ENSG00000279415	.	TEC	NO	2.835	230	0.167636	0.0593536	0.000190712	126.846	0.0299236
chr17_32686964_32687006	AC	MYO1D	intronic	Pancreas	ENSG00000006042	TMEM98	Protein coding	NO	240.925	275	-0.040923	0.0498002	0.000190731	108.466	0.0265784
chr19_19177696_19177756	AGAAA	BORCS8;BORCS8-MEF2B	intronic	Colon_Transverse	ENSG00000254901	BORCS8	Protein coding	NO	2.875	326	-0.025577	0.0421172	0.000190732	121.404	0.0265183
chr2_120098156_120098188	TG	EPB41L5	intronic	Artery_Tibial	ENSG00000115109	EPB41L5	Protein coding	YES	2.538	532	0.032471	0.0259467	0.000190739	111.505	0.012742
chr15_80153167_80153224	GGAGT	FAH	intronic	Heart_Left_Ventricle	ENSG00000140379	BCL2A1	Protein coding	NO	182	350	-0.081926	0.039266	0.000190744	102.731	0.0242805
chr7_141979529_141979567	AG	TAS2R38;MGAM	intergenic	Artery_Coronary	ENSG00000228775	WEE2-AS1	lncRNA	NO	241.202	195	0.075756	0.0697582	0.00019075	99.7632	0.0464836
chr2_67318041_67318075	TG	LINC01828;ETAA1	intergenic	Artery_Aorta	ENSG00000235885	LINC01828	lncRNA	NO	32.068	346	-0.051464	0.0397138	0.000190752	114.42	0.0189815
chr1_153611917_153611952	CA	S100A16	intronic	Muscle_Skeletal	ENSG00000143553	SNAPIN	Protein coding	NO	46.7685	655	-0.022754	0.0211073	0.000190759	101.885	0.0126018
chr20_32676124_32676160	AC	C20orf203;COMMD7	intergenic	Cells_Cultured_fibroblasts	ENSG00000101367	MAPRE1	Protein coding	NO	143.812	427	-0.018982	0.0322595	0.000190762	105.538	0.0131691
chr2_190417965_190418006	GT	MFSD6	intronic	Small_Intestine_Terminal_Ileum	ENSG00000151689	INPP1	Protein coding	NO	49.3415	172	-0.03888	0.0788398	0.000190768	106.654	0.0540152
chr22_30421164_30421192	AC	SEC14L2	intronic	Colon_Transverse	ENSG00000239282	CASTOR1	Protein coding	NO	131.556	328	0.095891	0.0418629	0.000190768	121.427	0.0265183
chr2_201192394_201192424	AAT	CASP10	intronic	Brain_Hippocampus	ENSG00000240344	PPIL3	Protein coding	NO	303.106	157	0.289292	0.0861537	0.000190782	99.0281	0.0548632
chr9_34202624_34202678	GT	UBAP1	intronic	Cells_Cultured_fibroblasts	ENSG00000164978	NUDT2	Protein coding	NO	126.855	427	0.014034	0.032259	0.000190785	105.551	0.0131691
chr5_129252459_129252485	TG	ISOC1;MIR4460	intergenic	Artery_Aorta	ENSG00000145808	ADAMTS19	Protein coding	NO	207.809	346	0.039991	0.0397124	0.000190803	114.451	0.0189834
chr9_128898039_128898087	GT	LRRC8A	intronic	Pituitary	ENSG00000198917	SPOUT1	Protein coding	NO	68.269	230	0.055466	0.0593498	0.000190804	126.907	0.029931
chr9_129183986_129184014	GT	IER5L;LOC101929331	intergenic	Pancreas	ENSG00000148341	SH3GLB2	Protein coding	NO	155.669	275	0.029142	0.0497975	0.000190811	108.512	0.026583
chr5_35609102_35609128	CA	PRLR;SPEF2	intergenic	Small_Intestine_Terminal_Ileum	ENSG00000152582	SPEF2	Protein coding	NO	8.729	172	0.090712	0.0788373	0.000190814	106.68	0.0540152
chr2_113819599_113819635	AAAACA	SLC35F5;ACTR3-AS1	intergenic	Brain_Cerebellum	ENSG00000146556	WASH2P	transcribed_unprocessed_pseudogene	NO	231.067	202	0.262934	0.067392	0.000190817	103.589	0.0227918
chr21_32823071_32823103	AAAT	C21orf62;LINC01690	intergenic	Artery_Coronary	ENSG00000242220	TCP10L	Protein coding	NO	235.714	191	-0.096878	0.071181	0.000190821	99.8004	0.0464836
chr16_22289375_22289407	AAAT	EEF2K	downstream	Skin_Sun_Exposed_Lower_leg	ENSG00000260306	.	lncRNA	NO	493.632	555	-0.0891	0.0248785	0.000190832	121.234	0.0128317
chr15_57257679_57257703	TA	TCF12	intronic	Lung	ENSG00000247982	LINC00926	lncRNA	NO	42.674	457	0.045844	0.0301611	0.000190833	124.806	0.018707
chr17_5158569_5158672	AG	USP6	intronic	Lung	ENSG00000167840	ZNF232	Protein coding	NO	35.4585	466	0.016271	0.029584	0.000190845	124.813	0.018707
chr1_95141792_95141832	AC	TLCD4;TLCD4-RWDD3	intronic	Esophagus_Mucosa	ENSG00000122481	RWDD3	Protein coding	NO	92.398	449	-0.022701	0.0306925	0.000190863	115.474	0.0152852
chr1_150811458_150811478	CA	ARNT	UTR3	Colon_Transverse	ENSG00000143452	HORMAD1	Protein coding	NO	90.573	328	-0.132994	0.0418601	0.000190863	121.488	0.0265257
chr15_41656322_41656378	TC	TYRO3;MGA	intergenic	Brain_Cortex	ENSG00000103932	RPAP1	Protein coding	NO	112.081	199	-0.008941	0.0683825	0.000190866	100.944	0.029987
chr15_40374015_40374035	TA	DISP2	UTR3	Esophagus_Mucosa	ENSG00000128944	KNSTRN	Protein coding	NO	8.696	127	-0.012668	0.105771	0.000190872	115.48	0.0152852
chr1_1845824_1845872	AC	GNB1	intronic	Brain_Nucleus_accumbens_basal_ganglia	ENSG00000215914	MMP23A	unprocessed_pseudogene	NO	145.906	192	-0.040874	0.0708155	0.000190894	100.734	0.0364187
chr6_29568362_29568473	CTT	UBD;SNORD32B	intergenic	Brain_Cerebellum	ENSG00000281831	HCP5B	lncRNA	NO	305.365	202	-0.063126	0.0673882	0.000190899	103.633	0.0227966
chr12_29209692_29209718	TG	FAR2	intronic	Colon_Sigmoid	ENSG00000275476	.	lncRNA	NO	68.177	310	-0.149337	0.0442541	0.000190907	116.972	0.0239452
chr21_46477543_46477567	TG	DIP2A	intronic	Nerve_Tibial	ENSG00000160294	MCM3AP	Protein coding	NO	191.258	487	-0.015946	0.0283188	0.000190909	123.208	0.0120875
chr5_81886444_81886468	AT	SSBP2;ATG10	intergenic	Skin_Sun_Exposed_Lower_leg	ENSG00000205464	ATP6AP1L	transcribed_unitary_pseudogene	NO	393.006	517	0.040401	0.0266897	0.000190912	121.284	0.0128356
chr1_23838630_23838741	GCCACACCCCCTCGCAC	HMGCL;FUCA1	intergenic	Whole_Blood	ENSG00000011007	ELOA	Protein coding	NO	94.6515	616	-0.079326	0.0224314	0.00019092	100.152	0.013145
chr15_33933491_33933581	AC	AVEN	intronic	Cells_Cultured_fibroblasts	ENSG00000259408	.	lncRNA	NO	76.727	427	-0.018542	0.0322557	0.00019093	105.631	0.0131769
chr15_90212643_90212667	AC	SEMA4B	intronic	Nerve_Tibial	ENSG00000183208	GDPGP1	Protein coding	NO	21.153	488	-0.190156	0.0282607	0.000190938	123.227	0.0120882
chr9_97268284_97268326	GT	SUGT1P4-STRA6LP;SUGT1P4-STRA6LP-CCDC180	ncRNA_intronic	Cells_Cultured_fibroblasts	ENSG00000254633	STRA6LP	transcribed_unitary_pseudogene	NO	8.264	427	-0.044258	0.0322554	0.000190946	105.64	0.0131769
chr6_149891484_149891504	TG	RAET1E-AS1	ncRNA_intronic	Brain_Spinal_cord_cervical_c-1	ENSG00000231760	.	lncRNA	NO	92.344	120	0.210202	0.1117	0.000190949	99.7797	0.0663429
chr3_108835895_108835935	TATT	TRAT1	intronic	Skin_Not_Sun_Exposed_Suprapubic	ENSG00000144821	MYH15	Protein coding	NO	306.593	508	0.156994	0.0271577	0.00019095	121.668	0.0144139
chr11_74465102_74465124	TG	KCNE3	intronic	Muscle_Skeletal	ENSG00000254974	.	processed_pseudogene	NO	20.938	655	0.113408	0.0211045	0.000190953	101.989	0.0126123
chr19_21377512_21377534	CA	ZNF738	UTR3	Lung	ENSG00000268555	.	lncRNA	NO	209.771	466	0.232418	0.0295817	0.000190954	124.885	0.0187149
chr4_118804885_118804923	AC	SEC24D	intronic	Muscle_Skeletal	ENSG00000260404	.	transcribed_unprocessed_pseudogene	NO	208.992	655	-0.025023	0.0211043	0.000190966	101.996	0.0126123
chr5_98835383_98835415	AC	RGMB;CHD1	intergenic	Brain_Cortex	ENSG00000174136	RGMB	Protein coding	NO	55.554	199	-0.036601	0.0683778	0.000190966	100.997	0.0299872
chr3_57028980_57029016	AC	ARHGEF3	intronic	Brain_Putamen_basal_ganglia	ENSG00000163947	ARHGEF3	Protein coding	YES	49.817	163	0.062757	0.0830598	0.000190979	96.7071	0.0428477
chr7_157556633_157556645	AC	PTPRN2	intronic	Artery_Coronary	ENSG00000105993	DNAJB6	Protein coding	NO	174.818	195	1.98789	0.0697472	0.000190982	99.8841	0.046501
chr1_111507009_111507060	GT	TMIGD3	intronic	Testis	ENSG00000282608	ADORA3	Protein coding	NO	3.4015	290	0.102898	0.0472561	0.000190986	161.158	0.0198544
chr11_66745793_66745825	GTTT	C11orf80	intronic	Breast_Mammary_Tissue	ENSG00000254855	KLC2-AS1	lncRNA	NO	480.143	377	0.180096	0.036481	0.000190998	123.508	0.0236605
chr2_99279397_99279465	TATT	LYG2;LYG1	intergenic	Nerve_Tibial	ENSG00000185674	LYG2	Protein coding	NO	23.765	487	0.034954	0.0283167	0.000191012	123.274	0.0120916
chr19_37303911_37303938	CA	LOC284412;ZNF875	intergenic	Skin_Sun_Exposed_Lower_leg	ENSG00000267470	ZNF571-AS1	lncRNA	NO	244.989	557	0.169747	0.0247867	0.000191018	121.352	0.0128401
chr2_127770692_127770736	AAAT	WDR33	intronic	Esophagus_Gastroesophageal_Junction	ENSG00000169994	MYO7B	Protein coding	NO	136.488	321	0.159616	0.0427555	0.000191021	115.475	0.0221811
chr15_30968534_30968576	AC	MTMR10	intronic	Cells_EBV-transformed_lymphocytes	ENSG00000260382	TMEM183AP3	processed_pseudogene	NO	85.324	137	0.093272	0.0982978	0.000191022	93.5548	0.0665121
chr5_50353017_50353045	GT	NONE;EMB	intergenic	Artery_Aorta	ENSG00000151883	PARP8	Protein coding	NO	312.868	346	0.03003	0.039706	0.000191035	114.59	0.0190003
chr12_42451313_42451351	TG	PPHLN1;PRICKLE1	intergenic	Artery_Aorta	ENSG00000151233	GXYLT1	Protein coding	NO	306.458	346	-0.037424	0.039706	0.000191036	114.591	0.0190003
chr3_149386871_149386893	GT	TM4SF1-AS1	downstream	Skin_Not_Sun_Exposed_Suprapubic	ENSG00000243885	.	lncRNA	NO	1.082	508	-0.056641	0.027156	0.00019104	121.725	0.014419
chr10_47554110_47554146	AAAT	BMS1P2;BMS1P2-AGAP9	upstream	Skin_Sun_Exposed_Lower_leg	ENSG00000251079	BMS1P2	transcribed_unprocessed_pseudogene	NO	2.209	527	-0.106413	0.0261852	0.000191045	121.369	0.0128405
chr17_4715694_4715724	AC	ARRB2	intronic	Colon_Sigmoid	ENSG00000161905	ALOX15	Protein coding	NO	73.415	310	0.036037	0.0442498	0.000191048	117.058	0.0239579
chr13_40615528_40615576	ATAC	FOXO1	intronic	Esophagus_Muscularis	ENSG00000239827	SUGT1P3	transcribed_unprocessed_pseudogene	NO	306.104	417	-0.148883	0.033018	0.000191055	114.664	0.0155498
chr1_223087881_223087899	CA	DISP1;TLR5	intergenic	Adipose_Visceral_Omentum	ENSG00000187554	TLR5	Protein coding	NO	44.689	459	0.071094	0.0300263	0.000191057	118.582	0.0181791
chr10_117366592_117366613	ACC	PDZD8	intronic	Liver	ENSG00000277879	.	lncRNA	NO	97.9345	195	0.18728	0.0697426	0.000191077	91.8061	0.045743
chr8_11328344_11328372	GT	MTMR9	downstream	Cells_EBV-transformed_lymphocytes	ENSG00000255310	.	lncRNA	NO	218.632	137	0.214366	0.0982941	0.000191079	93.5826	0.0665121
chr2_186693145_186693185	CA	FAM171B	upstream	Artery_Tibial	ENSG00000138448	ITGAV	Protein coding	NO	21.189	532	0.026794	0.0259404	0.000191086	111.708	0.0127637
chr17_35718312_35718358	TG	AP2B1	intronic	Adipose_Subcutaneous	ENSG00000205045	SLFN12L	Protein coding	NO	180.657	530	-0.027129	0.0260375	0.000191086	118.49	0.0142983
chr1_54614939_54614953	GT	ACOT11;FAM151A	intronic	Colon_Sigmoid	ENSG00000243725	TTC4	Protein coding	NO	100.915	310	0.049953	0.0442485	0.000191091	117.084	0.0239584
chr5_40785839_40785879	AG	PRKAA1	intronic	Cells_Cultured_fibroblasts	ENSG00000113638	TTC33	Protein coding	NO	29.896	427	0.019122	0.0322521	0.000191093	105.721	0.0131854
chr17_41944391_41944445	AC	TTC25	intronic	Esophagus_Muscularis	ENSG00000168259	DNAJC7	Protein coding	NO	37.903	417	0.010932	0.0330171	0.000191094	114.688	0.0155508
chr1_75615436_75615478	AC	SLC44A5	intronic	Brain_Cerebellar_Hemisphere	ENSG00000137968	SLC44A5	Protein coding	YES	4.343	166	0.04191	0.0815934	0.000191095	102.32	0.0298999
chr17_7113780_7113814	AC	ASGR2	intronic	Stomach	ENSG00000198920	KIAA0753	Protein coding	NO	473.086	286	-0.175991	0.0479026	0.000191107	116.376	0.0358411
chr9_76405288_76405316	AC	RPSAP9;GCNT1	intergenic	Pancreas	ENSG00000135002	RFK	Protein coding	NO	10.785	275	0.048706	0.0497872	0.000191112	108.683	0.0266105
chr16_1299861_1299901	TTCA	TPSD1;UBE2I	intergenic	Pituitary	ENSG00000103249	CLCN7	Protein coding	NO	148.727	230	0.185898	0.0593372	0.000191113	127.113	0.0299724
chr1_222538195_222538249	GT	HHIPL2	intronic	Pancreas	ENSG00000143498	TAF1A	Protein coding	NO	32.341	275	0.034624	0.0497868	0.000191124	108.69	0.0266105
chr10_27193114_27193172	GT	ACBD5	intronic	Small_Intestine_Terminal_Ileum	ENSG00000283709	FAM238C	transcribed_unprocessed_pseudogene	NO	258.627	172	-0.035462	0.0788207	0.000191124	106.853	0.0540482
chr1_6001296_6001357	CA	KCNAB2	intronic	Thyroid	ENSG00000131697	NPHP4	Protein coding	NO	8.8535	534	0.075769	0.0258434	0.000191125	124.459	0.0115895
chr17_74999288_74999316	CA	CDR2L	intronic	Lung	ENSG00000109089	CDR2L	Protein coding	YES	11.67	466	-0.029999	0.0295778	0.000191143	125.008	0.0187306
chr2_168783130_168783170	GT	CERS6-AS1	ncRNA_intronic	Adrenal_Gland	ENSG00000152253	SPC25	Protein coding	NO	106.143	203	0.138519	0.0670524	0.000191144	97.4229	0.0364198
chr1_225878885_225878923	AC	TMEM63A	intronic	Brain_Cerebellar_Hemisphere	ENSG00000243709	LEFTY1	Protein coding	NO	10.242	166	0.084912	0.0815906	0.000191146	102.347	0.0298999
chr11_73825284_73825322	TG	MRPL48	intronic	Pancreas	ENSG00000175575	PAAF1	Protein coding	NO	51.396	275	-0.068025	0.0497859	0.000191149	108.704	0.0266105
chr11_415207_415249	GT	SIGIRR	intronic	Artery_Aorta	ENSG00000174915	PTDSS2	Protein coding	NO	33.04	346	-0.031436	0.0397027	0.000191158	114.664	0.0190061
chr15_83903948_83903971	AAAG	ADAMTSL3	intronic	Adipose_Subcutaneous	ENSG00000184206	GOLGA6L4	Protein coding	NO	331.813	530	-0.020352	0.0260361	0.000191161	118.536	0.0143004
chr10_46295583_46295624	GTTAGA	ANTXRL	intronic	Adipose_Subcutaneous	ENSG00000204176	SYT15	Protein coding	NO	282.613	530	0.065997	0.0260359	0.000191172	118.543	0.0143004
chr1_93845462_93845502	TA	BCAR3	intronic	Adipose_Visceral_Omentum	ENSG00000230439	.	.	NO	.	136	-0.03431	0.0989861	0.000191178	118.657	0.0181878
chr6_27848312_27848352	AC	H2BC15;H2AC16	intergenic	Colon_Sigmoid	ENSG00000197279	ZNF165	Protein coding	NO	232.236	310	-0.075678	0.0442456	0.000191185	117.142	0.0239609
chr12_11202309_11202377	GGAA	TAS2R42;PRB3	intergenic	Testis	ENSG00000231887	PRH1	Protein coding	NO	30.735	295	0.062755	0.046461	0.000191187	161.328	0.0198704
chr11_65826646_65826658	TA	OVOL1;SNX32	intergenic	Prostate	ENSG00000172803	SNX32	Protein coding	NO	7.182	70	-0.073966	0.18627	0.000191194	126.066	0.0496128
chr10_87640677_87640734	AC	MINPP1;PAPSS2	intergenic	Skin_Sun_Exposed_Lower_leg	ENSG00000198682	PAPSS2	Protein coding	NO	18.9075	557	0.023464	0.0247836	0.000191198	121.466	0.0128494
chr3_97853379_97853438	AC	CRYBG3	intronic	Esophagus_Mucosa	ENSG00000170854	RIOX2	Protein coding	NO	93.9925	449	0.033603	0.0306853	0.000191199	115.678	0.015308
chr21_21056490_21056524	TG	NCAM2	intronic	Esophagus_Mucosa	ENSG00000154654	NCAM2	Protein coding	YES	58.098	446	0.074282	0.0308895	0.000191207	115.683	0.015308
chr1_18108985_18109015	GT	IGSF21	intronic	Skin_Not_Sun_Exposed_Suprapubic	ENSG00000117154	IGSF21	Protein coding	YES	1.202	508	-0.054837	0.0271526	0.000191218	121.838	0.0144307
chr15_40353110_40353146	GT	PHGR1	intronic	Nerve_Tibial	ENSG00000128944	KNSTRN	Protein coding	NO	29.593	488	0.083463	0.0282551	0.000191225	123.411	0.0121039
chr20_45814104_45814147	TC	UBE2C	intronic	Spleen	ENSG00000101457	DNTTIP1	Protein coding	NO	11.1285	202	0.087397	0.0673732	0.000191225	121.812	0.0340543
chr1_24428258_24428302	AG	NIPAL3	intronic	Esophagus_Mucosa	ENSG00000001460	STPG1	Protein coding	NO	11.346	449	-0.023612	0.0306845	0.000191237	115.701	0.0153084
chr14_105927499_105927536	GA	FAM30A	ncRNA_exonic	Ovary	ENSG00000211935	IGHV1-3	IG_V_gene	NO	78.0565	147	0.143462	0.0918045	0.000191246	102.699	0.0646675
chr1_156292376_156292422	GT	TMEM79	UTR3	Skin_Not_Sun_Exposed_Suprapubic	ENSG00000198715	GLMP	Protein coding	NO	0.849	508	0.027182	0.0271519	0.000191256	121.863	0.0144319
chr15_50964955_50964991	CA	AP4E1	intronic	Testis	ENSG00000081014	AP4E1	Protein coding	YES	32.776	296	0.027545	0.0463039	0.000191263	161.392	0.0198759
chr2_159764212_159764256	TG	MARCHF7	intronic	Minor_Salivary_Gland	ENSG00000054219	LY75	Protein coding	NO	140.415	142	-0.069917	0.0949324	0.000191264	103.872	0.0729945
chr19_13026724_13026769	CT	NFIX	intronic	Brain_Cerebellar_Hemisphere	ENSG00000132004	FBXW9	Protein coding	NO	330.115	166	-0.179365	0.081584	0.000191265	102.411	0.0299004
chr1_15623557_15623581	TTA	DDI2	intronic	Breast_Mammary_Tissue	ENSG00000197312	DDI2	Protein coding	YES	5.954	375	-0.033443	0.0366664	0.000191267	123.682	0.0236893
chr1_246586111_246586142	TG	CNST	intronic	Muscle_Skeletal	ENSG00000227953	LINC01341	lncRNA	NO	189.754	648	-0.033056	0.0213261	0.000191271	102.158	0.0126293
chr3_131214695_131214723	TG	NEK11	intronic	Pancreas	ENSG00000114670	NEK11	Protein coding	YES	49.432	275	-0.136486	0.0497816	0.000191274	108.775	0.0266214
chr11_8910709_8910737	GT	DENND2B	intronic	Esophagus_Muscularis	ENSG00000175356	SCUBE2	Protein coding	NO	111.306	417	-0.05197	0.0330129	0.00019128	114.799	0.0155624
chr10_63305512_63305530	CT	JMJD1C	intronic	Lung	ENSG00000171988	JMJD1C	Protein coding	YES	36.268	466	-0.040649	0.0295749	0.000191285	125.101	0.0187417
chr1_219170346_219170382	TG	LYPLAL1-DT	ncRNA_intronic	Thyroid	ENSG00000277007	.	lncRNA	NO	100.41	534	-0.043627	0.0258405	0.000191285	124.564	0.011597
chr5_39433822_39433844	AC	DAB2;LINC02104	intergenic	Minor_Salivary_Gland	ENSG00000153071	DAB2	Protein coding	NO	8.6	142	0.076505	0.0949303	0.000191297	103.89	0.0729945
chr17_31243184_31243212	TG	NF1	intronic	Esophagus_Mucosa	ENSG00000126861	OMG	Protein coding	NO	30.424	449	0.022959	0.0306832	0.000191298	115.738	0.0153112
chr6_33142801_33142823	AAGG	HCG24	upstream	Brain_Cerebellar_Hemisphere	ENSG00000204227	RING1	Protein coding	NO	65.688	166	0.023234	0.0815818	0.000191305	102.433	0.0299004
chr7_127633653_127633687	GT	PAX4;SND1	intergenic	Brain_Spinal_cord_cervical_c-1	ENSG00000197157	SND1	Protein coding	NO	18.524	120	-0.082049	0.111673	0.000191311	99.9689	0.0664245
chr19_10960668_10960693	CCG	SMARCA4	upstream	Esophagus_Muscularis	ENSG00000142444	TIMM29	Protein coding	NO	28.6125	417	-0.078098	0.0330121	0.000191312	114.818	0.0155624
chr3_42760292_42760332	TAAA	CCDC13	intronic	Brain_Nucleus_accumbens_basal_ganglia	ENSG00000173811	CCDC13-AS1	lncRNA	NO	27.737	192	0.112515	0.0707953	0.000191313	100.955	0.0364853
chr7_66766710_66766738	TTAT	RABGEF1	intronic	Brain_Caudate_basal_ganglia	ENSG00000243335	KCTD7	Protein coding	NO	127.868	182	-0.22187	0.0745883	0.000191314	100.374	0.0367537
chr14_50156257_50156281	AC	SOS2	intronic	Thyroid	ENSG00000087299	L2HGDH	Protein coding	NO	155.878	532	0.078991	0.0259363	0.000191314	124.582	0.0115977
chr3_99929513_99929541	GT	CMSS1;FILIP1L	intronic	Nerve_Tibial	ENSG00000273374	.	lncRNA	NO	123.469	488	0.081711	0.0282533	0.000191316	123.47	0.0121085
chr3_52300764_52300808	TG	GLYCTK;DNAH1	intergenic	Brain_Cerebellar_Hemisphere	ENSG00000164088	PPM1M	Protein coding	NO	51.825	166	-0.074928	0.0815812	0.000191317	102.439	0.0299004
chr1_108187927_108187945	AT	SLC25A24	intronic	Testis	ENSG00000186086	NBPF6	Protein coding	NO	262.346	94	-0.050619	0.141061	0.000191322	161.441	0.0198795
chr17_43177572_43177620	AC	NBR1	intronic	Esophagus_Muscularis	ENSG00000267681	.	transcribed_processed_pseudogene	NO	32.64	417	0.065995	0.0330117	0.00019133	114.83	0.0155624
chr7_65462935_65462967	TG	ZNF92;LOC101929322	intergenic	Heart_Atrial_Appendage	ENSG00000152926	ZNF117	Protein coding	NO	456.267	364	-0.044396	0.0377589	0.000191337	111.202	0.0209854
chr8_30517189_30517237	GT	RBPMS	intronic	Esophagus_Muscularis	ENSG00000197265	GTF2E2	Protein coding	NO	95.152	417	-0.025963	0.0330115	0.00019134	114.835	0.0155624
chr19_10960668_10960693	CCG	SMARCA4	upstream	Colon_Transverse	ENSG00000127616	SMARCA4	Protein coding	YES	0.2515	328	-0.042339	0.0418459	0.000191355	121.8	0.0265824
chr16_56277776_56277842	AC	GNAO1	intronic	Artery_Aorta	ENSG00000272372	.	lncRNA	NO	75.715	346	-0.043001	0.039697	0.000191363	114.787	0.0190234
chr2_24385735_24385777	TC	ITSN2;NCOA1	intergenic	Adrenal_Gland	ENSG00000186453	FAM228A	Protein coding	NO	202.214	203	-0.075489	0.0670423	0.000191364	97.5354	0.0364482
chr13_99088692_99088728	GT	DOCK9-DT	downstream	Brain_Amygdala	ENSG00000260992	DOCK9-DT	lncRNA	YES	0.891	120	0.108682	0.111669	0.00019137	97.4899	0.0837542
chr9_129905294_129905312	TA	FNBP1	intronic	Stomach	ENSG00000136827	TOR1A	Protein coding	NO	81.059	77	0.077397	0.170341	0.000191374	116.539	0.0358801
chr12_57750153_57750206	AATA	TSPAN31	UTR3	Pancreas	ENSG00000123297	TSFM	Protein coding	NO	32.5815	273	0.108537	0.0501366	0.000191381	108.836	0.0266298
chr15_41145932_41146007	CG	INO80;EXD1	intergenic	Ovary	ENSG00000247556	OIP5-AS1	lncRNA	NO	137.988	147	-0.047944	0.0917962	0.000191382	102.772	0.0646675
chr2_94626548_94626588	GT	LOC100509620;FAM95A	intergenic	Brain_Frontal_Cortex_BA9	ENSG00000223564	CYP4F32P	transcribed_unprocessed_pseudogene	NO	133.711	162	0.079151	0.0835353	0.000191383	100.154	0.0430955
chr15_42598000_42598040	TG	STARD9	intronic	Prostate	ENSG00000180979	LRRC57	Protein coding	NO	49.218	199	-0.095174	0.0683582	0.000191387	126.194	0.0496435
chr7_24774244_24774350	CTCC	GSDME;OSBPL3	intergenic	Muscle_Skeletal	ENSG00000105926	PALS2	Protein coding	NO	108.614	655	0.011343	0.021098	0.000191392	102.223	0.0126357
chr1_45193938_45193956	TA	ZSWIM5	intronic	Adipose_Subcutaneous	ENSG00000280670	CCDC163	Protein coding	NO	304.678	526	-0.145758	0.0262281	0.000191398	118.684	0.0143148
chr17_36182338_36182354	GT	TBC1D3B;CCL3L1	intergenic	Thyroid	ENSG00000275152	CCL16	Protein coding	NO	200.849	519	-0.170503	0.0265784	0.000191417	124.649	0.0116028
chr17_999323_999359	TA	TIMM22	intronic	Colon_Sigmoid	ENSG00000277491	.	lncRNA	NO	204.035	95	-0.094683	0.139639	0.00019142	117.286	0.0239849
chr10_68308845_68308895	GT	PBLD	intronic	Adipose_Visceral_Omentum	ENSG00000108187	PBLD	Protein coding	YES	1.991	459	-0.051804	0.0300185	0.00019143	118.813	0.0182089
chr8_67951891_67951917	TG	PREX2	upstream	Artery_Aorta	ENSG00000046889	PREX2	Protein coding	YES	0.142	346	-0.054002	0.0396951	0.000191433	114.829	0.0190271
chr8_119918438_119918478	TTTA	DEPTOR	intronic	Cells_Cultured_fibroblasts	ENSG00000136982	DSCC1	Protein coding	NO	62.564	427	-0.051025	0.0322442	0.000191442	105.914	0.0132062
chr22_42621183_42621219	GT	CYB5R3	intronic	Brain_Cerebellar_Hemisphere	ENSG00000189306	RRP7A	Protein coding	NO	101.405	166	0.147913	0.0815741	0.000191445	102.507	0.029903
chr17_32054647_32054683	TG	LRRC37B;LOC105371730	intergenic	Skin_Sun_Exposed_Lower_leg	ENSG00000172301	COPRS	Protein coding	NO	195.374	557	-0.043166	0.0247792	0.000191448	121.625	0.0128649
chr19_15801066_15801076	AT	OR10H5;OR10H1	intergenic	Ovary	ENSG00000267594	CYP4F24P	unprocessed_pseudogene	NO	21.162	146	-0.40234	0.0923996	0.000191473	102.821	0.0646675
chr11_49600964_49601002	CG	LOC440040	ncRNA_intronic	Brain_Nucleus_accumbens_basal_ganglia	ENSG00000219061	TRIM51FP	unprocessed_pseudogene	NO	238.337	192	-0.120704	0.0707874	0.000191477	101.042	0.0365034
chr15_83674622_83674773	ATATATACATATATACACAC	ADAMTSL3	intronic	Nerve_Tibial	ENSG00000169594	BNC1	Protein coding	NO	390.034	148	-0.260371	0.091189	0.000191479	123.576	0.0121137
chr7_65038264_65038312	GCG	CCT6P3	upstream	Nerve_Tibial	ENSG00000164669	INTS4P1	transcribed_unprocessed_pseudogene	NO	102.953	465	-0.045934	0.0296337	0.000191488	123.581	0.0121137
chr17_39573625_39573651	CGC	CDK12;NEUROD2	intergenic	Nerve_Tibial	ENSG00000108306	FBXL20	Protein coding	NO	171.115	483	-0.111707	0.0285396	0.000191489	123.582	0.0121137
chr5_107264952_107265002	CA	LINC01950;EFNA5	intergenic	Nerve_Tibial	ENSG00000184349	EFNA5	Protein coding	NO	123.576	488	-0.02356	0.0282498	0.000191491	123.584	0.0121137
chr19_46296148_46296180	AC	HIF3A	upstream	Nerve_Tibial	ENSG00000011485	PPP5C	Protein coding	NO	50.923	488	-0.030635	0.0282498	0.000191493	123.584	0.0121137
chr3_49984586_49984680	CATCG	RBM6	intronic	Artery_Coronary	ENSG00000164068	RNF123	Protein coding	NO	264.074	195	-0.056099	0.0697227	0.000191497	100.154	0.0465945
chr1_26256928_26256956	GT	CEP85	intronic	Esophagus_Mucosa	ENSG00000158062	UBXN11	Protein coding	NO	41.084	449	-0.03007	0.0306786	0.000191512	115.867	0.0153264
chr16_23409064_23409088	GT	COG7	intronic	Brain_Cerebellar_Hemisphere	ENSG00000103356	EARS2	Protein coding	NO	114.569	166	-0.054362	0.0815703	0.000191513	102.544	0.0299049
chr15_77112660_77112704	AC	PEAK1	UTR3	Brain_Substantia_nigra	ENSG00000173517	PEAK1	Protein coding	YES	66.465	105	-0.172411	0.126916	0.000191514	97.6262	0.0984134
chr7_141703542_141703566	TG	WEE2-AS1	downstream	Prostate	ENSG00000244701	.	lncRNA	NO	46.744	199	-0.046343	0.0683523	0.000191515	126.278	0.049657
chr2_73089882_73089916	AC	RAB11FIP5	intronic	Brain_Cerebellum	ENSG00000144040	SFXN5	Protein coding	NO	14.28	202	0.061003	0.0673587	0.000191542	103.982	0.0228632
chr11_123995230_123995286	TCTA	OR10G6	upstream	Artery_Coronary	ENSG00000166261	ZNF202	Protein coding	NO	253.583	195	-0.074888	0.0697205	0.000191544	100.178	0.0465945
chr1_247967045_247967065	CA	OR2L13	intronic	Brain_Substantia_nigra	ENSG00000196071	OR2L13	Protein coding	YES	128.129	105	-0.068465	0.126912	0.000191555	97.6471	0.0984134
chr8_65762991_65763038	TG	PDE7A	intronic	Brain_Spinal_cord_cervical_c-1	ENSG00000147570	DNAJC5B	Protein coding	NO	258.538	120	0.15291	0.111655	0.000191563	100.101	0.0664678
chr8_30329622_30329674	TG	DCTN6;RBPMS-AS1	intergenic	Breast_Mammary_Tissue	ENSG00000127589	TUBBP1	transcribed_processed_pseudogene	NO	22.225	377	-0.038864	0.0364667	0.000191564	123.873	0.0237169
chr19_49566794_49566806	AT	NOSIP	intronic	Small_Intestine_Terminal_Ileum	ENSG00000126464	PRR12	Protein coding	NO	24.382	170	0.08422	0.0796994	0.000191566	107.1	0.0541317
chr10_103795903_103795955	AAGG	SH3PXD2A	intronic	Stomach	ENSG00000234699	.	lncRNA	NO	343.083	286	0.114584	0.0478872	0.000191575	116.66	0.0359066
chr4_150861270_150861310	GT	LRBA	intronic	Cells_Cultured_fibroblasts	ENSG00000145425	RPS3A	Protein coding	NO	238.334	427	-0.02407	0.0322412	0.000191578	105.99	0.013214
chr5_96859060_96859106	AC	ERAP1;ERAP2	intergenic	Brain_Cerebellar_Hemisphere	ENSG00000248734	.	lncRNA	NO	74.123	166	-0.148873	0.0815667	0.000191579	102.579	0.0299065
chr19_51688897_51688968	AG	SPACA6P-AS	ncRNA_intronic	Nerve_Tibial	ENSG00000254415	SIGLEC14	Protein coding	NO	42.1075	488	0.048635	0.0282481	0.00019158	123.641	0.0121181
chr6_29726559_29726583	TG	HLA-F	intronic	Brain_Frontal_Cortex_BA9	ENSG00000230795	HLA-K	unprocessed_pseudogene	NO	199.888	165	0.248394	0.082047	0.000191586	100.261	0.0431102
chr22_36706197_36706286	CTT	LOC105373021	ncRNA_intronic	Brain_Cortex	ENSG00000234688	CACNG2-DT	lncRNA	NO	2.4225	199	-0.029334	0.0683489	0.000191588	101.326	0.0300721
chr20_338577_338613	TG	SOX12;NRSN2	intergenic	Artery_Aorta	ENSG00000125841	NRSN2	Protein coding	NO	8.187	346	-0.052348	0.0396905	0.000191602	114.93	0.0190371
chr2_23951413_23951463	AT	UBXN2A	intronic	Adipose_Subcutaneous	ENSG00000186453	FAM228A	Protein coding	NO	223.615	157	0.035758	0.0861058	0.000191605	118.812	0.0143268
chr19_44564066_44564147	TA	CEACAM22P;IGSF23	intergenic	Artery_Tibial	ENSG00000176761	ZNF285BP	unprocessed_pseudogene	NO	96.4655	158	-0.017573	0.0855764	0.000191607	112.013	0.0127956
chr5_88397613_88397649	CA	TMEM161B-AS1	ncRNA_intronic	Brain_Frontal_Cortex_BA9	ENSG00000247828	TMEM161B-DT	lncRNA	NO	5.436	165	0.149144	0.0820456	0.000191613	100.274	0.0431102
chr16_28604689_28604721	GTT	SULT1A1	downstream	Brain_Cortex	ENSG00000196502	SULT1A1	Protein coding	YES	4.215	199	-0.255325	0.0683474	0.00019162	101.343	0.0300721
chr10_73102241_73102289	AC	P4HA1;NUDT13	intergenic	Colon_Sigmoid	ENSG00000272599	.	lncRNA	NO	23.14	310	0.076066	0.0442322	0.000191624	117.411	0.0239971
chr7_44892649_44892691	AC	PURB;MYO1G	intergenic	Artery_Aorta	ENSG00000105968	H2AZ2	Protein coding	NO	44.583	346	-0.071437	0.0396898	0.000191628	114.946	0.0190371
chr5_80568889_80568925	AC	ANKRD34B	intronic	Colon_Sigmoid	ENSG00000113318	MSH3	Protein coding	NO	85.745	310	0.041256	0.0442319	0.000191635	117.418	0.0239971
chr16_70019796_70019814	TG	PDXDC2P-NPIPB14P	ncRNA_intronic	Small_Intestine_Terminal_Ileum	ENSG00000157335	CLEC18C	Protein coding	NO	153.517	172	0.052133	0.0787932	0.00019164	107.142	0.0541317
chr15_82652115_82652143	TTTA	CPEB1-AS1	ncRNA_intronic	Testis	ENSG00000255769	GOLGA2P10	transcribed_unprocessed_pseudogene	NO	174.203	296	-0.139816	0.0462916	0.000191652	161.72	0.0199089
chr2_64550677_64550731	CA	AFTPH	intronic	Esophagus_Gastroesophageal_Junction	ENSG00000119844	AFTPH	Protein coding	YES	1.808	322	0.020567	0.042606	0.000191652	115.856	0.0222459
chr19_36998381_36998407	AC	ZNF568	downstream	Brain_Nucleus_accumbens_basal_ganglia	ENSG00000254004	ZNF260	Protein coding	NO	470.123	192	0.038682	0.0707783	0.000191666	101.141	0.0365262
chr16_89426529_89426567	CA	ANKRD11	intronic	Adipose_Visceral_Omentum	ENSG00000274627	.	.	NO	.	459	0.119112	0.0300136	0.000191667	118.961	0.0182244
chr3_122785840_122785868	ATAG	HSPBAP1	intronic	Adipose_Visceral_Omentum	ENSG00000169087	HSPBAP1	Protein coding	YES	7.806	459	-0.113239	0.0300135	0.00019167	118.963	0.0182244
chr2_86226075_86226140	CAC	REEP1	intronic	Colon_Sigmoid	ENSG00000068654	POLR1A	Protein coding	NO	119.953	310	0.016603	0.0442306	0.000191676	117.443	0.0239974
chr3_10022510_10022540	TG	CIDECP1	ncRNA_intronic	Adipose_Subcutaneous	ENSG00000163703	CRELD1	Protein coding	NO	79.712	530	0.045512	0.0260267	0.000191679	118.858	0.0143306
chr19_48908721_48908763	GT	NUCB1	intronic	Brain_Anterior_cingulate_cortex_BA24	ENSG00000105447	GRWD1	Protein coding	NO	462.75	141	-0.111667	0.0955569	0.000191685	98.9717	0.0549537
chr18_10464311_10464343	AC	APCDD1	intronic	Skin_Sun_Exposed_Lower_leg	ENSG00000260913	LINC01254	lncRNA	NO	49.812	557	-0.041528	0.0247751	0.000191686	121.776	0.0128782
chr16_72087326_72087368	TG	TXNL4B	intronic	Brain_Cerebellar_Hemisphere	ENSG00000102967	DHODH	Protein coding	NO	71.724	166	-0.100238	0.0815606	0.000191689	102.638	0.0299149
chr18_51168491_51168525	TG	SMAD4;MEX3C	intergenic	Whole_Blood	ENSG00000176624	MEX3C	Protein coding	NO	28.251	616	-0.011496	0.0224193	0.000191692	100.557	0.0131965
chr10_47486972_47486996	AAAACA	FAM25C;FAM25G	downstream	Adrenal_Gland	ENSG00000226964	RHEBP2	processed_pseudogene	NO	219.219	203	-0.382058	0.0670268	0.000191705	97.7088	0.0364994
chr4_87506758_87506850	TATC	SPARCL1	intronic	Brain_Substantia_nigra	ENSG00000170502	NUDT9	Protein coding	NO	64.933	105	0.082638	0.1269	0.000191707	97.7245	0.0984134
chr16_70199562_70199616	AC	LOC105371328;SMG1P7	intergenic	Nerve_Tibial	ENSG00000223496	EXOSC6	Protein coding	NO	52.351	488	0.035665	0.0282455	0.00019171	123.725	0.0121251
chr10_1025010_1025052	CA	IDI2-AS1	ncRNA_intronic	Artery_Tibial	ENSG00000047056	WDR37	Protein coding	NO	24.507	532	-0.01157	0.0259291	0.000191712	112.074	0.0128012
chr6_170281880_170281920	ATGA	DLL1	downstream	Adipose_Subcutaneous	ENSG00000112584	FAM120B	Protein coding	NO	8.803	530	0.072753	0.0260261	0.000191714	118.879	0.0143314
chr1_150807080_150807125	CA	CTSK	intronic	Skin_Sun_Exposed_Lower_leg	ENSG00000143412	ANXA9	Protein coding	NO	175.147	557	0.023307	0.0247744	0.000191729	121.803	0.0128797
chr22_24594391_24594425	TG	GGT1	intronic	Pancreas	ENSG00000100031	GGT1	Protein coding	YES	0.403	275	0.17267	0.049766	0.00019173	109.034	0.0266718
chr16_72026959_72027009	TG	DHODH	UTR3	Muscle_Skeletal	ENSG00000140829	DHX38	Protein coding	NO	66.629	655	-0.020087	0.0210929	0.000191735	102.406	0.0126553
chr7_55846065_55846091	TA	SEPTIN14	intronic	Breast_Mammary_Tissue	ENSG00000146733	PSPH	Protein coding	NO	188.078	120	-0.036529	0.111642	0.00019174	123.987	0.0237342
chr7_38407292_38407318	AG	AMPH	intronic	Stomach	ENSG00000228668	TRGV5P	TR_V_pseudogene	NO	61.806	286	0.255887	0.0478817	0.000191742	116.762	0.0359269
chr12_51093833_51093859	AC	TFCP2	UTR3	Brain_Cerebellar_Hemisphere	ENSG00000050426	LETMD1	Protein coding	NO	36.375	166	-0.060232	0.0815575	0.000191746	102.669	0.0299151
chr11_17015877_17015907	CA	PLEKHA7;OR7E14P	intergenic	Colon_Transverse	ENSG00000188211	NCR3LG1	Protein coding	NO	335.908	328	-0.026971	0.0418345	0.000191749	122.052	0.0266256
chr8_10473775_10473808	TTG	LINCR-0001	upstream	Skin_Sun_Exposed_Lower_leg	ENSG00000253678	.	lncRNA	NO	5.5835	557	0.132625	0.0247739	0.000191754	121.819	0.0128799
chr11_118380134_118380176	GT	UBE4A	intronic	Cells_Cultured_fibroblasts	ENSG00000118096	IFT46	Protein coding	NO	175.472	427	0.027535	0.0322371	0.000191761	106.09	0.0132249
chr2_28803078_28803108	TG	PPP1CB	downstream	Brain_Amygdala	ENSG00000171103	TRMT61B	Protein coding	NO	48.19	120	-0.221544	0.11164	0.000191763	97.69	0.0838291
chr1_88645272_88645364	AAGG	PKN2-AS1	ncRNA_intronic	Brain_Putamen_basal_ganglia	ENSG00000162645	GBP2	Protein coding	NO	467.732	163	-0.112227	0.0830158	0.000191763	97.1045	0.0429856
chr19_9057677_9057721	AAAT	MUC16;OR1M1	intergenic	Skin_Sun_Exposed_Lower_leg	ENSG00000269300	.	lncRNA	NO	236.198	556	-0.090816	0.0248178	0.000191772	121.831	0.0128799
chr1_32976485_32976531	AC	RNF19B;AK2	intergenic	Nerve_Tibial	ENSG00000116514	RNF19B	Protein coding	NO	11.699	488	0.025912	0.0282443	0.000191775	123.766	0.012128
chr5_126495454_126495487	AT	GRAMD2B;ALDH7A1	intergenic	Heart_Left_Ventricle	ENSG00000279118	.	TEC	NO	0.8085	349	-0.040291	0.0393488	0.000191781	103.289	0.0244009
chr1_150384639_150384681	TG	RPRD2	intronic	Brain_Hypothalamus	ENSG00000163125	RPRD2	Protein coding	YES	19.952	160	-0.035678	0.0845258	0.000191806	102.106	0.0546897
chr4_75595954_75596042	AGGA	CDKL2	intronic	Spleen	ENSG00000138757	G3BP2	Protein coding	NO	51.159	205	0.030815	0.0663824	0.000191813	122.187	0.0341494
chr11_118053307_118053353	AC	SMIM35	intronic	Lung	ENSG00000137648	TMPRSS4	Protein coding	NO	23.682	466	-0.036634	0.0295641	0.000191813	125.447	0.0187851
chr2_127186369_127186414	ATTTT	CYP27C1	UTR3	Thyroid	ENSG00000144230	GPR17	Protein coding	NO	459.473	534	-0.187493	0.025831	0.000191814	124.908	0.0116258
chr5_126946761_126946797	GT	MARCHF3	intronic	Liver	ENSG00000164241	C5orf63	Protein coding	NO	112.138	195	-0.055645	0.0697077	0.000191814	92.1602	0.0458965
chr3_52984726_52984768	TG	SFMBT1	intronic	Colon_Sigmoid	ENSG00000213533	STIMATE	Protein coding	NO	87.199	309	0.047177	0.0443674	0.000191814	117.528	0.0240055
chr14_100373824_100373864	TG	WARS1	intronic	Brain_Cerebellum	ENSG00000258666	.	lncRNA	NO	40.054	202	-0.26652	0.067346	0.000191817	104.132	0.0228911
chr1_37612499_37612521	GT	RSPO1	UTR3	Artery_Coronary	ENSG00000163879	DNALI1	Protein coding	NO	51.109	195	0.240014	0.069707	0.000191828	100.327	0.0466419
chr4_5883655_5883679	AC	CRMP1	intronic	Small_Intestine_Terminal_Ileum	ENSG00000072832	CRMP1	Protein coding	YES	4.146	172	-0.056493	0.0787831	0.00019183	107.248	0.0541384
chr14_74028467_74028512	AC	BBOF1	intronic	Colon_Sigmoid	ENSG00000259065	MIDEAS-AS1	lncRNA	NO	239.524	310	0.096094	0.0442252	0.000191852	117.551	0.0240055
chr1_184548214_184548256	AC	C1orf21	intronic	Colon_Sigmoid	ENSG00000116667	C1orf21	Protein coding	YES	8.242	310	0.062272	0.044225	0.000191859	117.555	0.0240055
chr16_28863893_28863918	GCC	SH2B1	UTR5	Skin_Sun_Exposed_Lower_leg	ENSG00000196993	NPIPB9	Protein coding	NO	112.118	557	0.123442	0.0247721	0.000191863	121.888	0.0128846
chr8_10417754_10417785	TG	MSRA	intronic	Esophagus_Muscularis	ENSG00000175806	MSRA	Protein coding	YES	91.3015	417	-0.011727	0.0329995	0.000191866	115.151	0.0156027
chr11_27559718_27559758	GT	BDNF-AS	ncRNA_intronic	Brain_Amygdala	ENSG00000245573	BDNF-AS	lncRNA	YES	52.863	120	0.088116	0.111632	0.00019187	97.7447	0.0838291
chr16_10562336_10562380	TC	EMP2	intronic	Skin_Not_Sun_Exposed_Suprapubic	ENSG00000260310	.	lncRNA	NO	15.825	508	0.040733	0.0271402	0.000191876	122.258	0.014472
chr7_66234400_66234430	AC	TPST1	intronic	Skin_Not_Sun_Exposed_Suprapubic	ENSG00000154710	RABGEF1	Protein coding	NO	447.749	508	0.020765	0.0271401	0.000191879	122.26	0.014472
chr11_65824194_65824224	GT	OVOL1;SNX32	intergenic	Esophagus_Muscularis	ENSG00000087365	SF3B2	Protein coding	NO	226.52	417	-0.026653	0.032999	0.000191886	115.163	0.0156027
chr3_49780309_49780341	AC	IP6K1	intronic	Brain_Putamen_basal_ganglia	ENSG00000173531	MST1	Protein coding	NO	90.824	163	0.03723	0.0830087	0.00019189	97.1689	0.0429951
chr3_42743587_42743601	TA	CCDC13-AS1	ncRNA_intronic	Pituitary	ENSG00000173811	CCDC13-AS1	lncRNA	YES	11.019	69	0.058232	0.188703	0.000191897	127.634	0.030067
chr14_49630669_49630756	CA	DNAAF2	intronic	Lung	ENSG00000278002	.	lncRNA	NO	232.359	466	0.024329	0.0295622	0.000191902	125.505	0.0187909
chr8_90776540_90776588	GT	TMEM64;NECAB1	intergenic	Testis	ENSG00000253799	LINC01030	lncRNA	NO	170.499	296	-0.082425	0.0462832	0.000191913	161.94	0.0199311
chr17_42310778_42310800	TG	STAT5A	UTR3	Adrenal_Gland	ENSG00000126561	STAT5A	Protein coding	YES	4.619	203	-0.267535	0.0670171	0.000191918	97.8177	0.0365128
chr19_44620341_44620385	TG	IGSF23	intronic	Thyroid	ENSG00000230666	CEACAM22P	transcribed_unprocessed_pseudogene	NO	71.197	534	-0.06593	0.0258291	0.000191919	124.976	0.0116311
chr17_59900171_59900231	AC	RPS6KB1	intronic	Skin_Not_Sun_Exposed_Suprapubic	ENSG00000068097	HEATR6	Protein coding	NO	148.115	508	-0.022013	0.0271391	0.000191933	122.294	0.0144744
chr1_44870176_44870208	AG	EIF2B3	intronic	Nerve_Tibial	ENSG00000070785	EIF2B3	Protein coding	YES	5.43	488	-0.08409	0.0282406	0.000191964	123.888	0.0121388
chr6_73449476_73449508	AC	CGAS	intronic	Artery_Aorta	ENSG00000119899	SLC17A5	Protein coding	NO	194.971	346	-0.03058	0.0396795	0.000192001	115.17	0.019071
chr1_153611917_153611952	CA	S100A16	intronic	Colon_Sigmoid	ENSG00000169418	NPR1	Protein coding	NO	66.7535	310	-0.038039	0.0442205	0.000192008	117.646	0.0240144
chr11_94339212_94339260	GT	IZUMO1R;GPR83	intergenic	Cells_Cultured_fibroblasts	ENSG00000181333	HEPHL1	Protein coding	NO	317.882	427	-0.036275	0.0322314	0.000192019	106.233	0.0132394
chr1_144428178_144428213	AC	NBPF15	intronic	Esophagus_Gastroesophageal_Junction	ENSG00000266338	NBPF15	Protein coding	YES	31.1845	322	-0.123379	0.042595	0.000192025	116.082	0.0222849
chr4_17573702_17573730	TG	CLRN2;LAP3	intergenic	Nerve_Tibial	ENSG00000249502	MED28-DT	lncRNA	NO	40.869	488	-0.080077	0.0282391	0.000192037	123.936	0.012141
chr1_204222020_204222048	TC	PLEKHA6	UTR3	Small_Intestine_Terminal_Ileum	ENSG00000240710	.	lncRNA	NO	381.001	172	-0.035345	0.0787718	0.000192041	107.366	0.0541705
chr15_51502306_51502338	TG	DMXL2	intronic	Brain_Frontal_Cortex_BA9	ENSG00000259668	.	lncRNA	NO	44.406	165	-0.121089	0.0820214	0.000192049	100.503	0.0431898
chr9_38414033_38414063	CA	IGFBPL1	intronic	Artery_Tibial	ENSG00000283162	.	transcribed_unprocessed_pseudogene	NO	42.07	532	0.053035	0.025923	0.000192052	112.273	0.012821
chr4_41360026_41360058	GT	LIMCH1	intronic	Esophagus_Mucosa	ENSG00000064042	LIMCH1	Protein coding	YES	0.435	449	0.052939	0.030667	0.000192061	116.199	0.0153682
chr11_72140260_72140300	ATTT	FOLR3	downstream	Esophagus_Muscularis	ENSG00000158483	FAM86C1P	transcribed_unprocessed_pseudogene	NO	352.743	417	-0.0805	0.032995	0.000192062	115.269	0.0156149
chr6_29707390_29707426	AC	ZFP57;HLA-F	intergenic	Artery_Coronary	ENSG00000230521	.	unprocessed_pseudogene	NO	180.86	195	0.101249	0.0696958	0.000192066	100.451	0.046669
chr17_5232350_5232446	TAAACAGTGCAGTG	LOC100130950	ncRNA_intronic	Lung	ENSG00000263164	.	lncRNA	NO	9.145	466	0.053973	0.0295586	0.000192078	125.62	0.0188054
chr15_41917096_41917136	TTAT	EHD4	intronic	Adipose_Subcutaneous	ENSG00000103966	EHD4	Protein coding	YES	55.436	527	-0.068751	0.0261663	0.000192083	119.108	0.0143573
chr22_37841848_37841904	AAAT	ANKRD54	intronic	Brain_Cortex	ENSG00000100106	TRIOBP	Protein coding	NO	86.994	199	-0.045219	0.0683259	0.000192083	101.588	0.0301358
chr7_112061739_112061783	CA	DOCK4	intronic	Pituitary	ENSG00000181016	LSMEM1	Protein coding	NO	419.092	230	-0.081622	0.0592976	0.000192091	127.763	0.0300903
chr1_160797862_160797890	AC	LY9	intronic	Artery_Tibial	ENSG00000122223	CD244	Protein coding	NO	41.289	532	-0.129655	0.0259222	0.000192094	112.297	0.0128223
chr6_87216108_87216157	AC	ZNF292	intronic	Brain_Cerebellum	ENSG00000188994	ZNF292	Protein coding	YES	2.3945	199	0.028236	0.0683251	0.000192099	104.285	0.0229186
chr7_150754764_150754867	TA	GIMAP1-GIMAP5;TMEM176B	intergenic	Heart_Atrial_Appendage	ENSG00000241134	BET1P1	processed_pseudogene	NO	5.0795	88	0.036343	0.1501	0.000192107	111.649	0.0210619
chr6_29677768_29677796	AC	ZFP57	intronic	Adipose_Subcutaneous	ENSG00000230795	HLA-K	unprocessed_pseudogene	NO	248.677	530	-0.044858	0.0260189	0.00019211	119.125	0.0143576
chr8_119556238_119556282	TG	ENPP2	downstream	Heart_Left_Ventricle	ENSG00000136999	CCN3	Protein coding	NO	139.81	350	0.052501	0.0392289	0.000192111	103.467	0.024435
chr17_59129358_59129396	AC	SKA2	intronic	Lung	ENSG00000108395	TRIM37	Protein coding	NO	22.456	466	-0.069102	0.0295578	0.000192117	125.645	0.0188063
chr19_35964580_35964624	TTTA	LOC105372383	downstream	Cells_EBV-transformed_lymphocytes	ENSG00000205155	PSENEN	Protein coding	NO	218.951	137	0.133673	0.0982256	0.00019212	94.0925	0.0667796
chr9_4644658_4644724	AC	SPATA6L	intronic	Brain_Cerebellum	ENSG00000106993	CDC37L1	Protein coding	NO	34.868	202	0.056181	0.0673316	0.000192132	104.303	0.0229186
chr2_127837762_127837826	TG	WDR33;POLR2D	intergenic	Heart_Left_Ventricle	ENSG00000144231	POLR2D	Protein coding	NO	20.155	350	0.022279	0.0392281	0.000192139	103.482	0.024435
chr22_41994883_41994923	TG	SEPTIN3	UTR3	Stomach	ENSG00000183066	WBP2NL	Protein coding	NO	3.822	286	0.087703	0.0478685	0.000192144	117.007	0.0359911
chr5_151738987_151739013	GT	CLMAT3;ATOX1	intergenic	Breast_Mammary_Tissue	ENSG00000254226	LINC01933	lncRNA	NO	210.571	377	-0.173861	0.036452	0.000192145	124.249	0.0237707
chr3_8484293_8484333	AC	LMCD1-AS1	ncRNA_intronic	Brain_Anterior_cingulate_cortex_BA24	ENSG00000227110	LMCD1-AS1	lncRNA	YES	17.285	141	-0.105736	0.0955273	0.000192148	99.2108	0.0549556
chr2_73643813_73643833	GT	NAT8;ALMS1P1	intergenic	Colon_Transverse	ENSG00000163016	ALMS1P1	transcribed_unprocessed_pseudogene	NO	27.207	328	-0.081366	0.0418229	0.000192152	122.308	0.0266642
chr17_43223459_43223479	AC	CCDC200	intronic	Brain_Cerebellar_Hemisphere	ENSG00000131471	AOC3	Protein coding	NO	369.342	166	-0.034231	0.0815343	0.000192168	102.894	0.0299722
chr2_191179516_191179540	TTTA	STAT4;MYO1B	intergenic	Nerve_Tibial	ENSG00000280083	.	TEC	NO	23.458	488	-0.217203	0.0282366	0.000192168	124.02	0.0121469
chr11_57407665_57407691	TG	SLC43A3	UTR3	Colon_Sigmoid	ENSG00000214872	SMTNL1	Protein coding	NO	129.917	310	-0.147698	0.0442155	0.000192173	117.748	0.0240301
chr13_72782875_72782907	GT	PIBF1	intronic	Adrenal_Gland	ENSG00000204899	MZT1	Protein coding	NO	55.262	203	-0.115387	0.0670053	0.000192177	97.9494	0.0365483
chr2_197804942_197804966	GCC	PLCL1	UTR5	Spleen	ENSG00000162944	RFTN2	Protein coding	NO	128.909	204	0.189836	0.0666841	0.000192177	122.419	0.0342048
chr6_29568362_29568473	CTT	UBD;SNORD32B	intergenic	Lung	ENSG00000204623	POLR1HASP	transcribed_unitary_pseudogene	NO	466.598	466	-0.01843	0.0295565	0.000192181	125.687	0.0188099
chr12_55830815_55830870	CG	TMEM198B	ncRNA_exonic	Brain_Putamen_basal_ganglia	ENSG00000135424	ITGA7	Protein coding	NO	114.439	163	-0.064752	0.0829923	0.000192184	97.3175	0.0430418
chr2_54015645_54015687	CA	ACYP2	intronic	Brain_Spinal_cord_cervical_c-1	ENSG00000233266	HMGB1P31	processed_pseudogene	NO	35.668	120	-0.229774	0.111609	0.000192185	100.426	0.0666394
chr15_83285253_83285279	CA	BNC1	upstream	Esophagus_Mucosa	ENSG00000166503	HDGFL3	Protein coding	NO	77.443	449	-0.050827	0.0306643	0.000192185	116.274	0.0153761
chr12_11202309_11202377	GGAA	TAS2R42;PRB3	intergenic	Colon_Transverse	ENSG00000247157	LINC01252	lncRNA	NO	345.687	327	0.115718	0.0419479	0.000192191	122.333	0.0266642
chr3_122908277_122908322	AAAT	SEMA5B	downstream	Nerve_Tibial	ENSG00000138463	SLC49A4	Protein coding	NO	113.216	485	0.055922	0.0284091	0.000192193	124.036	0.0121473
chr12_121883180_121883236	TG	HPD	intronic	Pituitary	ENSG00000139725	RHOF	Protein coding	NO	79.805	230	0.089661	0.0592932	0.0001922	127.836	0.0301002
chr19_4392518_4392570	CA	SH3GL1	intronic	Brain_Anterior_cingulate_cortex_BA24	ENSG00000167670	CHAF1A	Protein coding	NO	10.096	141	-0.065271	0.0955223	0.000192227	99.2514	0.0549556
chr9_121194094_121194130	CA	RAB14	intronic	Colon_Transverse	ENSG00000148180	GSN	Protein coding	NO	13.682	327	-0.030962	0.0419468	0.000192228	122.357	0.0266642
chr1_19647850_19647903	GT	MICOS10-NBL1;NBL1	intronic	Skin_Not_Sun_Exposed_Suprapubic	ENSG00000173436	MICOS10	Protein coding	NO	50.8065	508	-0.021809	0.0271332	0.000192246	122.493	0.0144962
chr2_73441610_73441633	ATTCCT	ALMS1	intronic	Cells_Cultured_fibroblasts	ENSG00000144034	TPRKB	Protein coding	NO	289.527	427	-0.048015	0.0322262	0.00019225	106.361	0.0132521
chr19_22011778_22011799	ATT	ZNF208	upstream	Testis	ENSG00000196350	ZNF729	Protein coding	NO	274.652	94	0.1284	0.140976	0.000192251	162.226	0.0199613
chr14_37143589_37143619	GT	SLC25A21	intronic	Esophagus_Gastroesophageal_Junction	ENSG00000258708	SLC25A21-AS1	lncRNA	NO	28.284	322	-0.069353	0.0425883	0.000192255	116.221	0.0223072
chr4_105087429_105087457	TG	CXXC4-AS1;TET2	intergenic	Heart_Left_Ventricle	ENSG00000138777	PPA2	Protein coding	NO	312.193	349	0.02666	0.0393358	0.000192259	103.546	0.0244444
chr16_90102286_90102334	GCA	FAM157C	ncRNA_exonic	Adrenal_Gland	ENSG00000003249	DBNDD1	Protein coding	NO	82.42	203	0.052157	0.0670014	0.000192261	97.9925	0.0365507
chr17_51125268_51125296	AAAG	SPAG9;NME1	intergenic	Breast_Mammary_Tissue	ENSG00000008294	SPAG9	Protein coding	NO	4.414	377	-0.056432	0.0364491	0.000192262	124.325	0.0237807
chr9_84032256_84032308	TTTAT	RMI1;LOC101927575	intergenic	Esophagus_Muscularis	ENSG00000254473	UBQLN1-AS1	lncRNA	NO	324.025	415	0.027561	0.0331477	0.000192262	115.389	0.0156268
chr17_49763123_49763163	AC	FAM117A	intronic	Skin_Not_Sun_Exposed_Suprapubic	ENSG00000204584	.	lncRNA	NO	82.767	508	-0.094623	0.0271328	0.000192268	122.507	0.0144962
chr19_572086_572104	AT	BSG	intronic	Pituitary	ENSG00000267751	BSG-AS1	lncRNA	NO	0.133	230	0.300092	0.0592904	0.000192268	127.881	0.0301038
chr6_30000957_30000981	AAGG	ZNRD1ASP	downstream	Brain_Cerebellum	ENSG00000214922	HLA-F-AS1	lncRNA	NO	251.92	202	-0.049023	0.067325	0.000192277	104.381	0.0229308
chr10_79474234_79474268	AG	ZCCHC24;LOC729815	intergenic	Cells_Cultured_fibroblasts	ENSG00000244733	.	lncRNA	NO	186.64	427	-0.076641	0.0322254	0.000192285	106.381	0.0132529
chr12_110121280_110121330	AC	C12orf76;IFT81	intergenic	Esophagus_Muscularis	ENSG00000139437	TCHP	Protein coding	NO	188.261	417	-0.046674	0.0329898	0.000192287	115.404	0.0156268
chr15_85709659_85709704	ATTTT	AKAP13	intronic	Nerve_Tibial	ENSG00000170776	AKAP13	Protein coding	YES	0.7615	488	-0.038875	0.0282341	0.000192293	124.101	0.0121524
chr1_87885548_87885580	CA	LINC01364;PKN2-AS1	intergenic	Muscle_Skeletal	ENSG00000224235	.	.	NO	.	655	0.058825	0.0210847	0.000192298	102.707	0.0126893
chr2_215275910_215275940	AC	ABCA12;ATIC	intergenic	Heart_Left_Ventricle	ENSG00000138363	ATIC	Protein coding	NO	36.031	350	-0.025371	0.0392233	0.00019232	103.579	0.0244464
chr2_96611903_96611937	TG	KANSL3	intronic	Muscle_Skeletal	ENSG00000274286	ADRA2B	Protein coding	NO	495.349	655	-0.036348	0.0210843	0.000192325	102.722	0.0126895
chr6_26440772_26440816	TG	BTN3A3	intronic	Pancreas	ENSG00000261353	.	.	NO	.	275	-0.065471	0.0497446	0.000192356	109.39	0.0267393
chr6_131124935_131124995	CTTC	EPB41L2;AKAP7	intergenic	Brain_Hippocampus	ENSG00000079819	EPB41L2	Protein coding	NO	61.643	157	0.047119	0.086062	0.000192363	99.8484	0.055287
chr20_39244306_39244343	TG	LINC01734;LINC01370	intergenic	Esophagus_Gastroesophageal_Junction	ENSG00000101447	FAM83D	Protein coding	NO	317.908	322	-0.159567	0.0425849	0.00019237	116.29	0.0223163
chr2_197881521_197881539	TG	PLCL1	intronic	Esophagus_Mucosa	ENSG00000247626	MARS2	Protein coding	NO	176.161	449	-0.034057	0.0306603	0.000192373	116.388	0.0153892
chr7_55846065_55846091	TA	SEPTIN14	intronic	Nerve_Tibial	ENSG00000146729	NIPSNAP2	Protein coding	NO	105.715	149	-0.028694	0.0905413	0.000192375	124.154	0.0121564
chr11_33241286_33241332	AC	CSTF3-DT;HIPK3	intergenic	Colon_Sigmoid	ENSG00000280798	LINC00294	lncRNA	NO	165.16	310	0.056259	0.0442093	0.000192375	117.871	0.0240455
chr13_40585343_40585373	CA	FOXO1	intronic	Brain_Cerebellar_Hemisphere	ENSG00000150907	FOXO1	Protein coding	YES	22.594	166	-0.108288	0.0815226	0.00019238	103.008	0.0299966
chr6_26552765_26552805	TCTA	HMGN4;LOC105374988	intergenic	Artery_Coronary	ENSG00000182952	HMGN4	Protein coding	NO	14.347	195	-0.084151	0.0696807	0.000192384	100.617	0.0467119
chr17_80980485_80980505	TGAG	LOC400627;CHMP6	intergenic	Stomach	ENSG00000262115	.	lncRNA	NO	216.898	286	-0.178523	0.0478605	0.000192388	117.156	0.0360257
chr7_32449250_32449377	AAGAAG	PDE1C;LOC100130673	intergenic	Pituitary	ENSG00000205763	RP9P	transcribed_unprocessed_pseudogene	NO	493.724	230	0.056246	0.0592855	0.000192391	127.962	0.0301159
chr11_65642901_65642929	TTTA	SIPA1	intronic	Thyroid	ENSG00000172818	OVOL1	Protein coding	NO	144.148	534	-0.109662	0.0258205	0.000192395	125.286	0.0116589
chr11_71390961_71391013	CCTT	SHANK2;ACTE1P	intergenic	Testis	ENSG00000254682	.	lncRNA	NO	57.575	296	-0.099876	0.0462676	0.000192404	162.355	0.0199748
chr14_77186776_77186842	GT	TMEM63C	intronic	Artery_Tibial	ENSG00000165555	NOXRED1	Protein coding	NO	236.247	532	-0.036125	0.0259166	0.000192406	112.48	0.0128387
chr17_80097900_80097954	AAAAG	CCDC40	intronic	Brain_Frontal_Cortex_BA9	ENSG00000171298	GAA	Protein coding	NO	3.606	165	0.07022	0.0820001	0.000192434	100.704	0.0432579
chr10_45594599_45594637	CCCAG	MARCHF8	UTR5	Brain_Spinal_cord_cervical_c-1	ENSG00000188234	AGAP4	Protein coding	NO	249.885	120	-0.537694	0.111588	0.000192457	100.568	0.0666896
chr12_12993486_12993518	CT	GPRC5D-AS1	ncRNA_intronic	Prostate	ENSG00000255621	.	lncRNA	NO	6.949	199	-0.071991	0.0683085	0.000192458	126.9	0.0498625
chr17_76182451_76182481	TG	RNF157	intronic	Thyroid	ENSG00000267128	RNF157-AS1	lncRNA	NO	28.366	534	0.064185	0.0258193	0.000192463	125.33	0.0116619
chr21_46477543_46477567	TG	DIP2A	intronic	Skin_Sun_Exposed_Lower_leg	ENSG00000182362	YBEY	Protein coding	NO	190.91	556	-0.031005	0.0248059	0.000192467	122.272	0.0129197
chr19_15652058_15652074	AG	CYP4F3	intronic	Brain_Anterior_cingulate_cortex_BA24	ENSG00000186204	CYP4F12	Protein coding	NO	20.952	141	-0.226541	0.0955062	0.000192479	99.3815	0.0549676
chr1_33218932_33218980	AC	TRIM62;ZNF362	intergenic	Muscle_Skeletal	ENSG00000217644	.	processed_pseudogene	NO	239.009	655	-0.038289	0.021082	0.000192479	102.804	0.0126981
chr22_41747049_41747067	ATA	MEI1	intronic	Pituitary	ENSG00000100417	PMM1	Protein coding	NO	157.187	229	0.212629	0.0595351	0.000192493	128.03	0.0301248
chr2_127077316_127077338	CA	BIN1	intronic	Spleen	ENSG00000136717	BIN1	Protein coding	YES	12.399	205	-0.101595	0.0663513	0.000192502	122.626	0.034253
chr3_121767774_121767800	TTA	GOLGB1;IQCB1	intergenic	Liver	ENSG00000173226	IQCB1	Protein coding	NO	67.205	182	0.065985	0.0745278	0.000192512	92.4958	0.0460178
chr10_97239551_97239603	GT	ARHGAP19-SLIT1	ncRNA_intronic	Esophagus_Mucosa	ENSG00000187122	SLIT1	Protein coding	NO	53.618	449	0.073843	0.0306574	0.000192514	116.473	0.0153984
chr1_77116562_77116596	TG	PIGK	intronic	Muscle_Skeletal	ENSG00000142892	PIGK	Protein coding	YES	52.74	655	-0.032298	0.0210814	0.000192521	102.826	0.0126989
chr9_15642343_15642383	TA	CCDC171	intronic	Esophagus_Muscularis	ENSG00000164989	CCDC171	Protein coding	YES	89.072	114	-0.024003	0.117221	0.000192523	115.545	0.0156408
chr19_36381988_36382010	AT	ZFP14;ZFP82	intergenic	Nerve_Tibial	ENSG00000267053	.	lncRNA	NO	71.641	149	-0.081639	0.0905321	0.000192526	124.251	0.0121648
chr15_84766706_84766740	GT	ZNF592	intronic	Colon_Transverse	ENSG00000230373	GOLGA6L5P	transcribed_unprocessed_pseudogene	NO	249.938	328	-0.036292	0.0418121	0.000192526	122.546	0.0266985
chr5_64224062_64224104	GT	RNF180	intronic	Lung	ENSG00000164197	RNF180	Protein coding	YES	57.921	466	-0.101289	0.0295493	0.000192534	125.918	0.0188415
chr6_117426439_117426459	CT	ROS1	upstream	Esophagus_Muscularis	ENSG00000164465	DCBLD1	Protein coding	NO	27.368	417	0.067172	0.0329841	0.000192538	115.554	0.0156408
chr15_82209316_82209352	AC	EFL1	intronic	Muscle_Skeletal	ENSG00000214575	CPEB1	Protein coding	NO	347.202	655	-0.034617	0.0210811	0.000192539	102.836	0.0126989
chr6_27480209_27480249	AAAT	ZNF184;LINC01012	intergenic	Adipose_Subcutaneous	ENSG00000271755	.	lncRNA	NO	73.265	530	-0.119825	0.0260111	0.000192541	119.392	0.0143881
chr16_1830917_1830945	AC	FAHD1	intronic	Brain_Putamen_basal_ganglia	ENSG00000162039	MEIOB	Protein coding	NO	10.976	163	-0.069329	0.0829721	0.000192545	97.5006	0.0430656
chr10_94540576_94540608	CA	TBC1D12;HELLS	intergenic	Skin_Sun_Exposed_Lower_leg	ENSG00000165841	CYP2C19	Protein coding	NO	222.089	557	-0.08905	0.0247603	0.000192548	122.324	0.0129238
chr6_133889359_133889377	TC	TCF21	UTR5	Testis	ENSG00000223586	LINC01312	lncRNA	NO	52.184	296	0.158772	0.0462629	0.000192552	162.479	0.0199876
chr10_100314965_100315119	GGAAG	PKD2L1	intronic	Esophagus_Mucosa	ENSG00000095485	CWF19L1	Protein coding	NO	47.362	449	-0.011839	0.0306564	0.000192557	116.499	0.0153998
chr13_51499501_51499523	AG	INTS6-AS1;MIR4703	intergenic	Minor_Salivary_Gland	ENSG00000102786	INTS6	Protein coding	NO	45.248	142	-0.039602	0.0948497	0.000192566	104.579	0.0733353
chr6_28790248_28790278	GT	LINC00533;LINC01623	intergenic	Thyroid	ENSG00000235109	ZSCAN31	Protein coding	NO	433.992	534	0.075257	0.0258173	0.000192574	125.403	0.0116675
chr19_10428357_10428393	GA	PDE4A	intronic	Cells_Cultured_fibroblasts	ENSG00000130813	SHFL	Protein coding	NO	336.785	427	0.040456	0.0322187	0.000192586	106.547	0.0132703
chr1_93845462_93845502	TA	BCAR3	intronic	Testis	ENSG00000230439	.	.	NO	.	94	-0.028851	0.140945	0.000192588	162.51	0.0199889
chr1_40478122_40478148	CA	ZFP69	intronic	Brain_Anterior_cingulate_cortex_BA24	ENSG00000117010	ZNF684	Protein coding	NO	53.438	141	-0.100306	0.0954992	0.000192589	99.4382	0.0549686
chr10_124529791_124529833	CA	LHPP	intronic	Adipose_Subcutaneous	ENSG00000203791	EEF1AKMT2	Protein coding	NO	230.691	530	0.089435	0.0260102	0.000192594	119.425	0.014389
chr2_42748201_42748241	TG	MTA3	intronic	Adipose_Subcutaneous	ENSG00000162882	HAAO	Protein coding	NO	21.672	530	0.04733	0.0260101	0.0001926	119.429	0.014389
chr2_175845726_175845785	CT	ATP5MC3;LNPK	intergenic	Cells_Cultured_fibroblasts	ENSG00000128714	HOXD13	Protein coding	NO	246.965	427	0.037804	0.0322183	0.000192604	106.557	0.0132703
chr6_29568362_29568473	CTT	UBD;SNORD32B	intergenic	Nerve_Tibial	ENSG00000204623	POLR1HASP	transcribed_unitary_pseudogene	NO	466.598	488	-0.017735	0.028228	0.000192606	124.303	0.0121687
chr19_43950664_43950688	AAT	ZNF221	upstream	Brain_Caudate_basal_ganglia	ENSG00000124459	ZNF45	Protein coding	NO	15.394	177	0.191488	0.0765742	0.00019261	101.054	0.0369621
chr6_43103456_43103478	GT	PTK7	intronic	Cells_Cultured_fibroblasts	ENSG00000044090	CUL7	Protein coding	NO	49.524	427	-0.063635	0.0322182	0.000192611	106.561	0.0132703
chr12_126356679_126356762	AC	LINC02359;LINC02825	intergenic	Brain_Frontal_Cortex_BA9	ENSG00000214043	LINC02347	lncRNA	NO	82.1165	165	0.035109	0.0819903	0.000192613	100.798	0.0432795
chr3_158868026_158868070	AC	MFSD1;IQCJ-SCHIP1	intergenic	Colon_Sigmoid	ENSG00000279311	.	TEC	NO	1.85	310	-0.0904	0.044202	0.000192615	118.019	0.0240707
chr13_45486289_45486370	CGGGAGA	COG3	intronic	Esophagus_Gastroesophageal_Junction	ENSG00000136152	COG3	Protein coding	YES	5.1395	322	-0.051595	0.0425776	0.000192621	116.442	0.0223412
chr2_86223735_86223761	TC	REEP1	intronic	Breast_Mammary_Tissue	ENSG00000132305	IMMT	Protein coding	NO	28.276	377	-0.082958	0.03644	0.000192625	124.56	0.0238209
chr10_75109818_75109833	TTTTG	DUSP13	upstream	Muscle_Skeletal	ENSG00000156650	KAT6B	Protein coding	NO	90.1875	655	-0.056271	0.0210796	0.000192644	102.892	0.0127043
chr2_113839930_113839979	AC	ACTR3-AS1	ncRNA_intronic	Brain_Putamen_basal_ganglia	ENSG00000228857	ACTR3-AS1	lncRNA	YES	3.4015	163	0.049967	0.0829666	0.000192644	97.5507	0.0430687
chr2_108448106_108448131	AC	SULT1C4;GCC2	intergenic	Minor_Salivary_Gland	ENSG00000135968	GCC2	Protein coding	NO	0.9885	142	-0.060129	0.0948435	0.000192664	104.633	0.0733353
chr1_95264967_95265046	AG	RWDD3;LINC01760	intergenic	Heart_Atrial_Appendage	ENSG00000228852	.	lncRNA	NO	0.9525	364	-0.088037	0.0377242	0.00019267	111.976	0.0211196
chr2_95655676_95655725	AC	TRIM43;LINC00342	intergenic	Nerve_Tibial	ENSG00000174501	ANKRD36C	Protein coding	NO	199.677	488	-0.03122	0.0282266	0.000192679	124.35	0.0121721
chr3_53063374_53063394	AT	SFMBT1;RFT1	intergenic	Heart_Left_Ventricle	ENSG00000163933	RFT1	Protein coding	NO	56.637	100	0.034256	0.132869	0.000192682	103.774	0.0244866
chr1_45422759_45422785	GTT	TESK2	intronic	Pancreas	ENSG00000132781	MUTYH	Protein coding	NO	81.879	275	0.055218	0.0497333	0.00019269	109.58	0.0267792
chr7_90250187_90250235	GA	CFAP69	intronic	Minor_Salivary_Gland	ENSG00000225498	.	lncRNA	NO	62.285	142	-0.058682	0.0948415	0.000192695	104.649	0.0733353
chr11_67415682_67415761	GCC	CARNS1	UTR5	Stomach	ENSG00000175482	POLD4	Protein coding	NO	58.7495	283	-0.015341	0.0483491	0.000192708	117.351	0.0360747
chr3_149012997_149013031	TG	GYG1	intronic	Colon_Sigmoid	ENSG00000163754	GYG1	Protein coding	YES	4.133	310	-0.028743	0.0441992	0.00019271	118.077	0.0240735
chr1_236281578_236281622	GGCCC	ERO1B	intronic	Colon_Sigmoid	ENSG00000077585	GPR137B	Protein coding	NO	97.822	310	-0.111021	0.044199	0.000192716	118.08	0.0240735
chr22_46038858_46038882	GT	LOC730668;LINC00899	intergenic	Adipose_Subcutaneous	ENSG00000182257	PRR34	lncRNA	NO	15.274	530	-0.146266	0.0260078	0.000192725	119.506	0.0143965
chr3_44372009_44372077	GAAG	TCAIM	intronic	Prostate	ENSG00000144792	ZNF660	Protein coding	NO	206.18	199	0.132597	0.0682962	0.000192725	127.076	0.0499119
chr12_588148_588247	CGGAAGGGA	NINJ2	intronic	Lung	ENSG00000177406	NINJ2-AS1	lncRNA	NO	42.6605	466	0.092545	0.0295454	0.000192726	126.044	0.0188575
chr11_8771529_8771567	AG	LOC102724784	ncRNA_intronic	Artery_Tibial	ENSG00000175356	SCUBE2	Protein coding	NO	250.481	532	-0.017477	0.0259106	0.000192739	112.674	0.012858
chr1_246696719_246696812	GT	CNST;SCCPDH	intergenic	Adipose_Subcutaneous	ENSG00000227953	LINC01341	lncRNA	NO	79.1145	530	0.012943	0.0260073	0.000192753	119.524	0.0143965
chr15_67222242_67222283	CA	AAGAB	intronic	Brain_Cerebellum	ENSG00000137764	MAP2K5	Protein coding	NO	320.44	202	-0.035452	0.0673028	0.000192764	104.646	0.0229839
chr8_27490699_27490753	AC	EPHX2	upstream	Skin_Not_Sun_Exposed_Suprapubic	ENSG00000234770	GULOP	unitary_pseudogene	NO	69.548	508	0.042463	0.027123	0.000192788	122.839	0.0145337
chr11_65664328_65664378	TGTAT	RELA;KAT5	intergenic	Colon_Sigmoid	ENSG00000172922	RNASEH2C	Protein coding	NO	54.116	310	0.11037	0.0441967	0.000192793	118.128	0.0240782
chr19_16559463_16559499	AC	SLC35E1	intronic	Heart_Atrial_Appendage	ENSG00000269044	.	lncRNA	NO	75.788	364	-0.02902	0.037721	0.000192793	112.048	0.0211252
chr9_120938121_120938161	GT	TRAF1;C5-OT1	intergenic	Cells_Cultured_fibroblasts	ENSG00000226752	CUTALP	transcribed_unitary_pseudogene	NO	90.847	427	-0.042741	0.0322141	0.000192794	106.662	0.0132813
chr5_75363978_75364006	GT	HMGCR;CERT1	intergenic	Esophagus_Muscularis	ENSG00000152359	POC5	Protein coding	NO	321.376	417	0.138608	0.0329782	0.000192799	115.711	0.0156599
chr1_87107642_87107656	AT	HS2ST1	UTR3	Artery_Aorta	ENSG00000261737	.	.	NO	.	338	-0.293552	0.0405831	0.000192827	115.665	0.0191467
chr1_11310525_11310606	CCCTGCCCCTTCCCACCT	UBIAD1;DISP3	intergenic	Esophagus_Gastroesophageal_Junction	ENSG00000226849	.	lncRNA	NO	242.095	322	-0.055889	0.0425715	0.000192828	116.567	0.0223609
chr11_10310649_10310681	AG	CAND1.11	ncRNA_intronic	Whole_Blood	ENSG00000133812	SBF2	Protein coding	NO	5.788	616	-0.025151	0.0224016	0.000192829	101.153	0.0132712
chr1_151123855_151123885	AAAAT	GABPB2	UTR3	Nerve_Tibial	ENSG00000163141	BNIPL	Protein coding	NO	78.311	488	0.110405	0.0282236	0.00019283	124.447	0.0121804
chr10_11793661_11793721	TTTTC	ECHDC3;PROSER2	intergenic	Testis	ENSG00000134463	ECHDC3	Protein coding	NO	46.241	296	0.051277	0.0462537	0.000192843	162.725	0.0200129
chr1_244970633_244970681	CCGCC	LOC101928068	ncRNA_intronic	Small_Intestine_Terminal_Ileum	ENSG00000272195	.	lncRNA	NO	0.431	172	-0.042076	0.0787278	0.000192871	107.83	0.0543225
chr20_45512561_45512583	CA	SPINT3	UTR3	Artery_Aorta	ENSG00000124104	SNX21	Protein coding	NO	321.227	346	-0.082571	0.0396554	0.000192885	115.7	0.0191478
chr6_32214466_32214484	AT	NOTCH4	intronic	Skin_Not_Sun_Exposed_Suprapubic	ENSG00000204351	SKIC2	Protein coding	NO	245.951	507	0.035601	0.0271741	0.00019289	122.904	0.0145379
chr1_150886473_150886511	AC	CTXND2	upstream	Minor_Salivary_Gland	ENSG00000163131	CTSS	Protein coding	NO	120.535	142	0.072784	0.0948286	0.000192899	104.76	0.0733616
chr19_46981825_46981870	TGTTT	ARHGAP35	intronic	Brain_Putamen_basal_ganglia	ENSG00000142230	SAE1	Protein coding	NO	131.427	163	-0.11457	0.0829524	0.000192899	97.6797	0.0431067
chr8_143268838_143268859	TGC	GLI4	intronic	Lung	ENSG00000158106	RHPN1	Protein coding	NO	100.028	466	0.028088	0.0295418	0.000192902	126.159	0.0188691
chr19_58481777_58481807	GTTTT	ZNF446	intronic	Testis	ENSG00000269600	.	lncRNA	NO	117.511	296	0.324843	0.0462515	0.000192913	162.784	0.0200177
chr2_104852964_104853001	CA	PANTR1	ncRNA_intronic	Heart_Atrial_Appendage	ENSG00000198914	POU3F3	Protein coding	NO	0.3045	364	0.123704	0.0377179	0.000192913	112.118	0.0211344
chr1_154868900_154868950	TC	KCNN3	intronic	Skin_Not_Sun_Exposed_Suprapubic	ENSG00000143603	KCNN3	Protein coding	YES	0.606	508	0.024496	0.0271207	0.000192914	122.919	0.014538
chr16_20875210_20875256	CA	DCUN1D3	intronic	Brain_Cerebellum	ENSG00000262983	.	lncRNA	NO	319.614	202	0.081522	0.0672957	0.000192918	104.729	0.0229972
chr2_28380640_28380686	AC	BABAM2;FLJ31356	intergenic	Thyroid	ENSG00000270210	.	lncRNA	NO	45.282	534	0.040422	0.0258112	0.00019292	125.628	0.0116863
chr19_21815486_21815508	AT	ZNF43	intronic	Spleen	ENSG00000197020	ZNF100	Protein coding	NO	47.918	71	0.132962	0.183616	0.000192931	122.899	0.0343101
chr3_47164012_47164042	GCG	SETD2	UTR5	Adipose_Visceral_Omentum	ENSG00000160801	PTH1R	Protein coding	NO	261.428	455	0.085784	0.0302483	0.000192933	119.746	0.0183302
chr11_62653776_62653853	AG	INTS5	upstream	Pituitary	ENSG00000162194	LBHD1	Protein coding	NO	16.1995	230	0.056545	0.0592634	0.000192938	128.327	0.0301874
chr1_46146686_46146754	AC	P3R3URF-PIK3R3;PIK3R3	intronic	Brain_Cerebellar_Hemisphere	ENSG00000117480	FAAH	Protein coding	NO	247.597	166	0.024646	0.0814919	0.00019294	103.308	0.0300679
chr12_9332317_9332345	AG	LOC642846;LINC02367	intergenic	Adipose_Visceral_Omentum	ENSG00000260423	LINC02367	lncRNA	NO	14.725	459	-0.047878	0.0299871	0.000192941	119.751	0.0183302
chr16_84168827_84168857	AC	DNAAF1	intronic	Liver	ENSG00000154099	DNAAF1	Protein coding	YES	6.386	195	0.097824	0.0696542	0.000192947	92.7045	0.0460987
chr21_35968840_35968864	GA	LOC101928269	ncRNA_intronic	Colon_Transverse	ENSG00000214914	RPL23AP3	processed_pseudogene	NO	47.694	328	-0.120929	0.0417998	0.000192954	122.819	0.026752
chr5_1383992_1384032	AGCGCTG	LINC01511;SLC6A3	intergenic	Stomach	ENSG00000049656	CLPTM1L	Protein coding	NO	38.913	286	-0.048302	0.0478417	0.00019296	117.504	0.0361106
chr12_52591359_52591391	AC	KRT72	intronic	Testis	ENSG00000257495	KRT73-AS1	lncRNA	NO	10.092	296	-0.10954	0.04625	0.000192962	162.825	0.0200203
chr5_177090135_177090155	GT	FGFR4	intronic	Brain_Cortex	ENSG00000160867	FGFR4	Protein coding	YES	0.542	199	-0.23506	0.068285	0.000192966	102.055	0.0302385
chr5_150076321_150076373	CTAT	CSF1R	intronic	Breast_Mammary_Tissue	ENSG00000011083	SLC6A7	Protein coding	NO	113.715	377	0.171826	0.0364313	0.00019297	124.783	0.0238545
chr2_159051651_159051689	TG	TANC1	intronic	Skin_Sun_Exposed_Lower_leg	ENSG00000243792	OR7E89P	transcribed_unprocessed_pseudogene	NO	197.915	557	0.080159	0.024753	0.000192975	122.595	0.0129483
chr3_125440128_125440164	AC	ZNF148;SNX4	intergenic	Esophagus_Muscularis	ENSG00000171084	FAM86JP	transcribed_unprocessed_pseudogene	NO	476.478	417	0.1536	0.032974	0.000192981	115.821	0.0156701
chr17_3730454_3730473	AAAT	ITGAE	intronic	Cells_Cultured_fibroblasts	ENSG00000083457	ITGAE	Protein coding	YES	1.9895	423	0.023086	0.0325112	0.000192986	106.768	0.0132929
chr12_28250953_28250989	GT	CCDC91	intronic	Brain_Spinal_cord_cervical_c-1	ENSG00000247934	.	lncRNA	NO	60.233	118	0.170434	0.113367	0.000192989	100.846	0.0668296
chr6_31291376_31291422	GT	HLA-C;LINC02571	intergenic	Artery_Aorta	ENSG00000228727	SAPCD1	Protein coding	NO	471.257	346	0.027764	0.0396526	0.000192989	115.762	0.0191533
chr1_37765670_37765718	CA	EPHA10	upstream	Pancreas	ENSG00000183386	FHL3	Protein coding	NO	233.738	275	-0.04218	0.0497226	0.000193003	109.758	0.0268161
chr3_156936426_156936466	AC	LEKR1	intronic	Esophagus_Muscularis	ENSG00000174912	METTL15P1	processed_pseudogene	NO	221.518	417	0.099129	0.0329735	0.000193003	115.834	0.0156701
chr12_120530583_120530615	AAAT	COQ5;RNF10	intergenic	Brain_Caudate_basal_ganglia	ENSG00000111775	COX6A1	Protein coding	NO	90.628	184	-0.06382	0.0737126	0.000193015	101.267	0.0370263
chr20_16583409_16583456	AC	KIF16B;SNRPB2	intergenic	Spleen	ENSG00000089177	KIF16B	Protein coding	NO	9.9845	205	-0.062542	0.066328	0.000193021	122.956	0.0343166
chr9_124874707_124874727	TC	ARPC5L	intronic	Brain_Cortex	ENSG00000173611	SCAI	Protein coding	NO	101.469	199	-0.082493	0.0682823	0.000193025	102.086	0.0302387
chr3_100539432_100539522	ATATGT	TMEM45A	intronic	Adipose_Visceral_Omentum	ENSG00000114354	TFG	Protein coding	NO	169.818	458	-0.024194	0.03005	0.000193035	119.81	0.0183364
chr22_42720807_42720891	GGCGGCG	A4GALT	UTR5	Muscle_Skeletal	ENSG00000128274	A4GALT	Protein coding	YES	0.013	191	0.134033	0.071073	0.000193059	103.114	0.0127301
chr22_42089327_42089355	AC	NDUFA6	intronic	Brain_Frontal_Cortex_BA9	ENSG00000227370	.	processed_pseudogene	NO	43.202	165	-0.135248	0.0819655	0.000193063	101.033	0.0433433
chr5_443220_443278	GGC	EXOC3	UTR5	Thyroid	ENSG00000248925	PDCD6-DT	lncRNA	NO	171.733	532	-0.042997	0.0259047	0.000193071	125.726	0.0116944
chr11_10822000_10822048	TG	LOC101928053	ncRNA_exonic	Pituitary	ENSG00000246308	.	lncRNA	NO	12.82	230	0.10863	0.0592576	0.000193081	128.422	0.0302027
chr17_19407053_19407097	TG	MFAP4;RNF112	intergenic	Ovary	ENSG00000128482	RNF112	Protein coding	NO	4.05	147	0.047874	0.0916912	0.00019309	103.69	0.0651726
chr3_49790111_49790185	TC	CDHR4	downstream	Muscle_Skeletal	ENSG00000185614	INKA1	Protein coding	NO	13.113	655	0.023856	0.021073	0.000193094	103.132	0.0127308
chr3_40202900_40202948	ATTT	EIF1B-AS1	ncRNA_intronic	Skin_Sun_Exposed_Lower_leg	ENSG00000280739	EIF1B-AS1	lncRNA	YES	98.402	557	0.091583	0.0247509	0.000193097	122.672	0.0129551
chr15_66574286_66574312	AC	LCTL;LINC01169	intergenic	Thyroid	ENSG00000259471	LINC01169	lncRNA	NO	7.891	534	-0.125217	0.025808	0.000193098	125.744	0.0116949
chr12_104744844_104744888	ATTT	CHST11	intronic	Testis	ENSG00000136052	SLC41A2	Protein coding	NO	89.313	296	-0.077066	0.0462456	0.0001931	162.942	0.0200322
chr1_110652944_110652988	TG	KCNA2;KCNA3	intergenic	Heart_Atrial_Appendage	ENSG00000177272	KCNA3	Protein coding	NO	21.964	364	-0.062701	0.037713	0.000193101	112.227	0.0211484
chr2_190417965_190418006	GT	MFSD6	intronic	Colon_Sigmoid	ENSG00000151689	INPP1	Protein coding	NO	49.3415	310	-0.0555	0.0441872	0.000193106	118.319	0.0240976
chr2_164683005_164683039	AC	COBLL1	UTR3	Esophagus_Muscularis	ENSG00000115290	GRB14	Protein coding	NO	61.54	416	-0.098839	0.0330496	0.000193108	115.897	0.0156765
chr11_65444263_65444321	TG	NEAT1	ncRNA_exonic	Heart_Atrial_Appendage	ENSG00000172803	SNX32	Protein coding	NO	389.542	364	-0.060003	0.0377127	0.000193114	112.235	0.0211484
chr2_64289531_64289561	AC	LOC100507006;MIR4433B	intergenic	Thyroid	ENSG00000225889	.	lncRNA	NO	39.311	534	-0.085337	0.0258077	0.000193115	125.755	0.0116949
chr18_12547935_12547953	CAA	SPIRE1	intronic	Artery_Tibial	ENSG00000267108	.	lncRNA	NO	115.047	532	0.181355	0.0259038	0.000193118	112.896	0.0128789
chr1_204564101_204564132	TG	MDM4;LRRN2	intergenic	Small_Intestine_Terminal_Ileum	ENSG00000198625	MDM4	Protein coding	NO	21.3275	172	-0.072787	0.0787146	0.00019312	107.969	0.054327
chr7_135347205_135347233	GT	STRA8;CNOT4	intergenic	Esophagus_Muscularis	ENSG00000105875	WDR91	Protein coding	NO	135.664	417	0.074364	0.0329703	0.000193144	115.918	0.0156774
chr6_31486861_31486891	TC	MICB-DT	ncRNA_intronic	Esophagus_Mucosa	ENSG00000204540	PSORS1C1	Protein coding	NO	348.519	447	0.016039	0.0307795	0.000193159	116.863	0.0154458
chr13_19728439_19728485	AC	PSPC1	intronic	Lung	ENSG00000121390	PSPC1	Protein coding	YES	1.854	466	-0.017777	0.0295364	0.000193167	126.332	0.0188922
chr12_7126510_7126559	GT	RBP5	intronic	Cells_EBV-transformed_lymphocytes	ENSG00000256967	.	lncRNA	NO	3.7175	137	0.063394	0.0981569	0.000193171	94.6069	0.0670971
chr17_45592099_45592127	AAAT	LRRC37A4P;MAPK8IP1P2	intergenic	Brain_Cortex	ENSG00000266918	.	TEC	NO	60.536	197	-0.314531	0.0689523	0.000193182	102.169	0.0302544
chr19_20409961_20409987	AC	ZNF826P	ncRNA_intronic	Skin_Not_Sun_Exposed_Suprapubic	ENSG00000237440	ZNF737	Protein coding	NO	134.735	508	-0.026616	0.0271156	0.000193184	123.091	0.0145532
chr12_113303114_113303142	AC	SLC8B1	intronic	Testis	ENSG00000089060	SLC8B1	Protein coding	YES	3.716	296	-0.051082	0.0462422	0.000193208	163.033	0.0200407
chr19_12612410_12612438	TTTA	ZNF791	intronic	Skin_Sun_Exposed_Lower_leg	ENSG00000242852	ZNF709	Protein coding	NO	98.57	533	0.135342	0.025854	0.00019321	122.744	0.0129586
chr6_73197580_73197642	AC	KCNQ5	UTR3	Brain_Cerebellar_Hemisphere	ENSG00000256980	KHDC1L	Protein coding	NO	27.885	166	-0.073693	0.081477	0.000193214	103.454	0.0300959
chr8_65762991_65763038	TG	PDE7A	intronic	Brain_Hippocampus	ENSG00000066855	MTFR1	Protein coding	NO	37.6635	157	0.051912	0.0860129	0.000193214	100.29	0.0555011
chr9_35912298_35912333	TTTTA	SPAAR	downstream	Esophagus_Mucosa	ENSG00000122694	GLIPR2	Protein coding	NO	224.22	449	0.127323	0.0306425	0.000193218	116.899	0.0154485
chr2_129879055_129879085	TG	LINC02572;PLAC9P1	intergenic	Heart_Atrial_Appendage	ENSG00000225449	RAB6C-AS1	transcribed_unprocessed_pseudogene	NO	89.31	364	-0.068865	0.03771	0.000193219	112.295	0.0211558
chr10_102829164_102829209	AC	WBP1L;CYP17A1	intergenic	Brain_Substantia_nigra	ENSG00000166275	BORCS7	Protein coding	NO	25.0725	105	0.094244	0.126774	0.000193221	98.4964	0.0989914
chr4_151409001_151409062	GGC	FAM160A1	upstream	Testis	ENSG00000270265	.	lncRNA	NO	55.8075	94	-0.447692	0.140886	0.000193229	163.051	0.0200407
chr3_41735687_41735715	TTA	ULK4	intronic	Prostate	ENSG00000168038	ULK4	Protein coding	YES	119.21	185	-0.095155	0.0733129	0.000193237	127.414	0.0500251
chr3_57069376_57069410	AC	ARHGEF3;SPATA12	intronic	Brain_Cerebellar_Hemisphere	ENSG00000239388	ASB14	Protein coding	NO	209.559	166	0.132676	0.0814754	0.000193242	103.47	0.0300959
chr17_80980485_80980505	TGAG	LOC400627;CHMP6	intergenic	Skin_Not_Sun_Exposed_Suprapubic	ENSG00000280351	.	TEC	NO	22.84	508	-0.132141	0.0271144	0.000193249	123.132	0.0145564
chr3_32169031_32169087	CTCTACCT	GPD1L	downstream	Small_Intestine_Terminal_Ileum	ENSG00000236732	RPL21P137	unprocessed_pseudogene	NO	17.164	172	0.238826	0.0787069	0.000193266	108.051	0.054327
chr14_73702078_73702104	GT	DNAL1	UTR3	Colon_Sigmoid	ENSG00000259065	MIDEAS-AS1	lncRNA	NO	85.264	310	-0.132118	0.044182	0.000193277	118.424	0.024114
chr15_75353224_75353250	AC	NEIL1	intronic	Brain_Cerebellum	ENSG00000260274	.	lncRNA	NO	14.82	202	-0.087636	0.0672793	0.000193279	104.925	0.0230351
chr5_103260050_103260076	GT	MACIR	intronic	Small_Intestine_Terminal_Ileum	ENSG00000145725	PPIP5K2	Protein coding	NO	65.282	172	0.027233	0.0787061	0.000193282	108.06	0.054327
chr7_17989436_17989526	TTTC	SNX13;PRPS1L1	intergenic	Thyroid	ENSG00000279048	.	TEC	NO	48.978	534	-0.012258	0.0258046	0.000193285	125.866	0.0117041
chr6_73412638_73412669	GT	DDX43	intronic	Skin_Sun_Exposed_Lower_leg	ENSG00000234882	EIF3EP1	processed_pseudogene	NO	120.692	557	-0.023641	0.0247474	0.0001933	122.801	0.012963
chr15_66428271_66428325	GT	MAP2K1	intronic	Adipose_Visceral_Omentum	ENSG00000166938	DIS3L	Protein coding	NO	99.018	459	-0.033071	0.0299796	0.000193302	119.976	0.0183589
chr8_144117599_144117629	TGTTT	WDR97	UTR3	Esophagus_Mucosa	ENSG00000179526	SHARPIN	Protein coding	NO	9.49	449	0.073374	0.0306405	0.00019331	116.955	0.0154538
chr17_43578734_43578762	AC	ETV4;MEOX1	intergenic	Skin_Not_Sun_Exposed_Suprapubic	ENSG00000067596	DHX8	Protein coding	NO	33.963	508	0.064555	0.0271132	0.000193313	123.174	0.0145595
chr19_43777298_43777343	GT	KCNN4	intronic	Esophagus_Muscularis	ENSG00000176222	ZNF404	Protein coding	NO	106.644	417	0.080529	0.0329665	0.000193315	116.021	0.0156891
chr11_111766393_111766429	CCCGCCCCGCGCCCAGGC	PPP2R1B	upstream	Skin_Sun_Exposed_Lower_leg	ENSG00000150764	DIXDC1	Protein coding	NO	160.733	551	-0.082091	0.0250144	0.000193316	122.811	0.012963
chr1_179692363_179692399	TA	TDRD5;FAM163A	intergenic	Testis	ENSG00000261060	.	lncRNA	NO	102.009	94	0.056465	0.140877	0.000193331	163.137	0.0200488
chr15_77279096_77279136	GT	PEAK1	intronic	Ovary	ENSG00000173517	PEAK1	Protein coding	YES	5.984	147	0.15493	0.0916762	0.000193336	103.822	0.0652051
chr11_77737621_77737667	GT	RSF1	intronic	Lung	ENSG00000254985	RSF1-IT2	lncRNA	NO	19.233	466	0.024707	0.0295329	0.000193337	126.443	0.018906
chr13_87963153_87963186	CAATA	LINC00397;LINC00373	intergenic	Spleen	ENSG00000165300	SLITRK5	Protein coding	NO	290.555	197	-0.133803	0.068945	0.000193338	123.158	0.0343538
chr17_9163477_9163521	AC	NTN1	intronic	Artery_Aorta	ENSG00000065320	NTN1	Protein coding	YES	0.564	346	-0.01548	0.0396426	0.000193353	115.981	0.0191831
chr6_30162931_30162975	AAAT	TRIM15	upstream	Skin_Not_Sun_Exposed_Suprapubic	ENSG00000280128	.	TEC	NO	123.101	501	0.069711	0.0274879	0.000193354	123.199	0.0145596
chr3_99856098_99856138	CTGCT	CMSS1;FILIP1L	intronic	Brain_Cerebellar_Hemisphere	ENSG00000273374	.	lncRNA	NO	50.06	166	0.106226	0.0814693	0.000193354	103.53	0.0301046
chr1_196379565_196379607	TC	KCNT2	intronic	Nerve_Tibial	ENSG00000162687	KCNT2	Protein coding	YES	48.621	488	-0.047445	0.0282133	0.000193358	124.788	0.0122114
chr9_97511085_97511111	AC	TMOD1	intronic	Testis	ENSG00000136842	TMOD1	Protein coding	YES	9.432	296	0.046355	0.0462374	0.00019336	163.162	0.0200493
chr11_118565457_118565521	TGGGG	IFT46	intronic	Skin_Not_Sun_Exposed_Suprapubic	ENSG00000118096	IFT46	Protein coding	YES	0.157	508	0.02056	0.0271123	0.000193361	123.204	0.0145596
chr9_27999436_27999472	AG	LINGO2	intronic	Muscle_Skeletal	ENSG00000147894	C9orf72	Protein coding	NO	425.588	655	0.033514	0.0210691	0.000193363	103.276	0.0127454
chr12_6446776_6446800	CA	CD27-AS1	ncRNA_intronic	Brain_Nucleus_accumbens_basal_ganglia	ENSG00000139193	CD27	Protein coding	NO	1.436	192	0.19279	0.0706968	0.000193368	102.04	0.0368241
chr22_31624654_31624680	AC	PISD	intronic	Heart_Left_Ventricle	ENSG00000198089	SFI1	Protein coding	NO	10.281	350	-0.081991	0.039195	0.000193369	104.144	0.0245682
chr17_1999142_1999164	AC	RTN4RL1	intronic	Breast_Mammary_Tissue	ENSG00000262445	.	lncRNA	NO	3.539	377	-0.101235	0.0364212	0.000193375	125.045	0.0239
chr19_9669734_9669776	CA	ZNF562	intronic	Skin_Sun_Exposed_Lower_leg	ENSG00000174652	ZNF266	Protein coding	NO	234.182	557	0.057564	0.0247459	0.000193387	122.857	0.012965
chr1_205080525_205080561	AC	CNTN2;TMEM81	intergenic	Colon_Transverse	ENSG00000117222	RBBP5	Protein coding	NO	41.423	328	-0.029272	0.0417872	0.000193395	123.099	0.0268073
chr16_29106565_29106597	TG	RRN3P2	ncRNA_intronic	Liver	ENSG00000273582	.	lncRNA	NO	119.767	195	-0.052305	0.0696328	0.000193401	92.9227	0.0461843
chr1_63604917_63604959	TG	PGM1	intronic	Heart_Left_Ventricle	ENSG00000203965	EFCAB7	Protein coding	NO	49.863	350	-0.029977	0.0391938	0.000193415	104.169	0.0245682
chr3_36913030_36913062	TG	TRANK1	intronic	Brain_Hippocampus	ENSG00000093167	LRRFIP2	Protein coding	NO	152.288	157	0.079698	0.0860012	0.000193416	100.395	0.0555034
chr19_31333106_31333150	AATA	TSHZ3	intronic	Thyroid	ENSG00000267662	TSHZ3-AS1	lncRNA	NO	15.753	533	-0.116781	0.0258503	0.000193417	125.952	0.011711
chr3_46043717_46043761	AC	XCR1	intronic	Esophagus_Muscularis	ENSG00000163817	SLC6A20	Protein coding	NO	247.165	417	-0.030333	0.0329641	0.00019342	116.084	0.0156955
chr3_157528463_157528513	AC	VEPH1;SLC66A1L	intergenic	Esophagus_Mucosa	ENSG00000244515	KRT18P34	processed_pseudogene	NO	364.556	449	0.058135	0.0306382	0.000193421	117.022	0.0154607
chr4_112001519_112001553	TC	MIR297;FAM241A	intergenic	Spleen	ENSG00000138660	AP1AR	Protein coding	NO	230.204	205	0.02096	0.0663099	0.000193424	123.213	0.0343595
chr11_10695384_10695420	TG	IRAG1;CTR9	intergenic	Brain_Hippocampus	ENSG00000236287	ZBED5	Protein coding	NO	131.18	157	0.204635	0.0860001	0.000193436	100.406	0.0555034
chr16_30403267_30403283	GCT	ZNF48;ZNF771	intergenic	Brain_Amygdala	ENSG00000180096	SEPTIN1	Protein coding	NO	7.284	120	0.039878	0.111516	0.000193445	98.5467	0.0843721
chr3_36913030_36913062	TG	TRANK1	intronic	Brain_Cortex	ENSG00000168016	TRANK1	Protein coding	YES	4.528	199	-0.069185	0.0682626	0.000193453	102.312	0.0302788
chr9_105620775_105620822	TAG	FKTN	intronic	Thyroid	ENSG00000106701	FSD1L	Protein coding	NO	120.139	522	-0.058952	0.0263897	0.000193454	125.976	0.0117116
chr5_15171916_15171940	AC	ANKH;LINC02149	intergenic	Heart_Atrial_Appendage	ENSG00000183580	FBXL7	Protein coding	NO	328.252	364	0.020587	0.0377039	0.000193454	112.432	0.0211776
chr3_195584161_195584196	GT	APOD	upstream	Brain_Cerebellum	ENSG00000229178	.	lncRNA	NO	73.7485	202	0.158716	0.0672711	0.00019346	105.023	0.0230466
chr2_70291014_70291058	AC	SNRPG	intronic	Thyroid	ENSG00000115998	C2orf42	Protein coding	NO	42.421	534	0.020913	0.0258015	0.000193463	125.981	0.0117116
chr19_35161221_35161247	AC	FXYD5	intronic	Small_Intestine_Terminal_Ileum	ENSG00000221946	FXYD7	Protein coding	NO	17.955	172	-0.030229	0.0786964	0.000193465	108.162	0.054327
chr2_48047484_48047522	TG	FBXO11;FOXN2	intergenic	Esophagus_Mucosa	ENSG00000170802	FOXN2	Protein coding	NO	267.134	449	-0.071147	0.0306372	0.000193467	117.05	0.0154624
chr4_128862894_128862914	TG	JADE1	UTR3	Artery_Coronary	ENSG00000151470	C4orf33	Protein coding	NO	230.413	195	0.223801	0.0696297	0.000193468	101.185	0.0469397
chr20_25350959_25351009	CA	ABHD12	intronic	Brain_Spinal_cord_cervical_c-1	ENSG00000276952	.	lncRNA	NO	65.396	120	0.075253	0.111514	0.00019347	101.097	0.0669212
chr3_53094346_53094397	AC	RFT1	intronic	Small_Intestine_Terminal_Ileum	ENSG00000163933	RFT1	Protein coding	YES	25.6495	172	0.080156	0.0786961	0.00019347	108.165	0.054327
chr15_74368986_74369010	AC	CYP11A1;LINC02255	intergenic	Thyroid	ENSG00000140459	CYP11A1	Protein coding	NO	1.352	534	0.119332	0.025801	0.000193487	125.998	0.011712
chr16_75297146_75297195	TG	CFDP1	intronic	Ovary	ENSG00000261783	.	lncRNA	NO	84.0895	147	-0.078008	0.0916665	0.000193494	103.907	0.0652051
chr12_120530583_120530615	AAAT	COQ5;RNF10	intergenic	Artery_Coronary	ENSG00000257218	GATC	Protein coding	NO	84.022	195	-0.084085	0.0696281	0.000193501	101.202	0.0469397
chr5_151788572_151788612	TG	G3BP1	intronic	Brain_Spinal_cord_cervical_c-1	ENSG00000275765	.	lncRNA	NO	17.084	120	-0.160998	0.111511	0.00019351	101.118	0.0669212
chr4_75084880_75084952	GAAG	LINC02562	upstream	Pituitary	ENSG00000249717	PARM1-AS1	lncRNA	NO	114.554	230	-0.11146	0.0592403	0.000193512	128.709	0.0302519
chr11_8772128_8772160	AC	LOC102724784	ncRNA_intronic	Artery_Tibial	ENSG00000166452	AKIP1	Protein coding	NO	138.995	532	-0.097098	0.0258967	0.000193518	113.13	0.0129026
chr17_72057813_72057849	AG	LOC102723517	upstream	Cells_Cultured_fibroblasts	ENSG00000256124	LINC01152	lncRNA	NO	27.134	427	-0.066161	0.0321977	0.000193531	107.07	0.0133254
chr19_57610412_57610449	TG	ZNF530	downstream	Pituitary	ENSG00000276449	.	lncRNA	NO	160.742	230	-0.151175	0.0592395	0.000193532	128.722	0.0302519
chr7_64062685_64062703	AT	ZNF727	intronic	Testis	ENSG00000235646	MTND1P2	unprocessed_pseudogene	NO	49.878	94	0.06422	0.140858	0.000193539	163.312	0.0200605
chr9_123311012_123311041	CA	STRBP;CRB2	intergenic	Testis	ENSG00000236901	MIR600HG	lncRNA	NO	195.549	296	-0.070664	0.0462317	0.000193539	163.312	0.0200605
chr6_82531334_82531356	GT	TPBG;UBE3D	intergenic	Artery_Aorta	ENSG00000146242	TPBG	Protein coding	NO	167.101	346	0.060214	0.0396375	0.000193543	116.095	0.0191971
chr6_159654564_159654610	AAAC	LINC02529;SOD2	intergenic	Esophagus_Mucosa	ENSG00000237927	.	lncRNA	NO	65.418	449	0.079001	0.0306356	0.000193545	117.097	0.0154665
chr5_43369036_43369084	AG	HMGCS1;CCL28	intergenic	Esophagus_Muscularis	ENSG00000112992	NNT	Protein coding	NO	233.632	417	0.011203	0.0329612	0.000193546	116.159	0.0157035
chr4_81217031_81217053	TA	PRKG2;RASGEF1B	intergenic	Nerve_Tibial	ENSG00000138669	PRKG2	Protein coding	NO	1.82	149	0.073632	0.0904702	0.00019355	124.912	0.0122223
chr17_5125678_5125722	CA	USP6	intronic	Thyroid	ENSG00000234327	ZNF232-AS1	lncRNA	NO	12.341	534	-0.047606	0.0257999	0.00019355	126.039	0.0117147
chr7_77025745_77025781	ATAA	SPDYE17	intronic	Ovary	ENSG00000241350	PMS2P11	transcribed_unprocessed_pseudogene	NO	14.212	146	0.396229	0.0922714	0.000193551	103.937	0.0652051
chr7_66050626_66050650	CA	GUSB;ASL	intergenic	Artery_Aorta	ENSG00000273024	INTS4P2	transcribed_unprocessed_pseudogene	NO	402.815	346	-0.184387	0.0396371	0.000193559	116.104	0.0191971
chr4_39632775_39632827	CA	SMIM14	intronic	Brain_Cerebellar_Hemisphere	ENSG00000249348	UGDH-AS1	lncRNA	NO	104.782	166	-0.106838	0.0814566	0.000193587	103.654	0.0301232
chr5_98603_98646	TG	PLEKHG4B	intronic	Muscle_Skeletal	ENSG00000073578	SDHA	Protein coding	NO	119.678	645	-0.020111	0.0213901	0.000193591	103.398	0.0127588
chr2_231176642_231176678	AC	PSMD1;ARMC9	intergenic	Adrenal_Gland	ENSG00000204128	C2orf72	Protein coding	NO	135.553	203	0.147602	0.0669411	0.000193593	98.671	0.0367901
chr7_66366539_66366579	GT	TPST1;LINC00174	intergenic	Liver	ENSG00000231234	SKP1P1	transcribed_processed_pseudogene	NO	57.334	195	-0.031307	0.0696236	0.000193597	93.0169	0.0462081
chr2_68621696_68621756	GGAA	APLF;PROKR1	intergenic	Artery_Aorta	ENSG00000163219	ARHGAP25	Protein coding	NO	57.875	346	0.034468	0.0396356	0.000193612	116.136	0.0191979
chr20_31579882_31579910	GT	HM13-AS1;ID1	intergenic	Esophagus_Mucosa	ENSG00000180383	DEFB124	Protein coding	NO	103.139	449	0.09477	0.0306341	0.000193615	117.139	0.015468
chr12_48447189_48447251	GT	ZNF641;ANP32D	intergenic	Brain_Cerebellar_Hemisphere	ENSG00000139219	COL2A1	Protein coding	NO	442.666	166	0.19125	0.0814549	0.000193618	103.671	0.0301232
chr17_4839939_4839985	TG	MINK1	intronic	Brain_Putamen_basal_ganglia	ENSG00000196388	INCA1	Protein coding	NO	157.071	163	-0.055885	0.0829121	0.000193625	98.0471	0.0432116
chr16_73878940_73878964	AT	LINC01568;LOC101928035	intergenic	Pituitary	ENSG00000103035	PSMD7	Protein coding	NO	417.862	69	0.157585	0.188497	0.000193632	128.788	0.0302604
chr1_161851233_161851275	AC	ATF6	intronic	Whole_Blood	ENSG00000118217	ATF6	Protein coding	YES	11.179	616	0.018193	0.0223891	0.000193634	101.576	0.0133215
chr9_127073446_127073487	TG	RALGPS1	intronic	Brain_Cerebellar_Hemisphere	ENSG00000136828	RALGPS1	Protein coding	YES	23.4105	166	0.02914	0.0814536	0.000193642	103.684	0.0301232
chr12_109081623_109081663	CA	USP30	intronic	Spleen	ENSG00000256262	USP30-AS1	lncRNA	NO	27.657	205	0.1228	0.0662993	0.000193661	123.364	0.034392
chr11_120122131_120122163	GT	TRIM29	intronic	Prostate	ENSG00000184232	OAF	Protein coding	NO	88.885	199	0.084303	0.0682521	0.00019368	127.706	0.0501003
chr1_220844351_220844385	AT	HLX-AS1	ncRNA_intronic	Breast_Mammary_Tissue	ENSG00000272823	.	lncRNA	NO	15.157	120	-0.031906	0.111498	0.000193683	125.244	0.0239326
chr6_138697597_138697633	TG	FLJ46906	downstream	Thyroid	ENSG00000225177	NHSL1-AS1	lncRNA	NO	1.247	534	0.036232	0.0257975	0.000193685	126.126	0.0117202
chr16_29843500_29843605	GGAGGAAG	MVP	intronic	Colon_Transverse	ENSG00000222375	RN7SKP127	misc_RNA	NO	112.148	328	-0.017075	0.0417786	0.000193695	123.29	0.026843
chr22_43012154_43012202	ATAC	PACSIN2	intronic	Thyroid	ENSG00000274717	.	processed_pseudogene	NO	217.865	534	0.124872	0.0257973	0.000193695	126.133	0.0117202
chr6_85837908_85837950	CTCTCC	SNHG5;HTR1E	intergenic	Brain_Anterior_cingulate_cortex_BA24	ENSG00000203875	SNHG5	lncRNA	NO	158.997	141	0.033433	0.0954289	0.000193696	100.01	0.055254
chr14_104820654_104820688	TG	LINC00638	upstream	Muscle_Skeletal	ENSG00000258701	LINC00638	lncRNA	YES	0.53	655	0.075249	0.0210641	0.000193705	103.459	0.0127648
chr3_52518902_52518919	CCCGC	STAB1	intronic	Breast_Mammary_Tissue	ENSG00000023330	ALAS1	Protein coding	NO	307.459	377	0.011531	0.0364127	0.000193713	125.263	0.0239326
chr9_93373213_93373263	AC	C9orf129;FAM120AOS	intergenic	Spleen	ENSG00000165233	CARD19	Protein coding	NO	263.346	205	-0.051358	0.0662966	0.000193722	123.403	0.0343933
chr13_19728439_19728485	AC	PSPC1	intronic	Artery_Aorta	ENSG00000275964	.	lncRNA	NO	135.376	345	-0.0208	0.0397458	0.000193729	116.206	0.0192044
chr17_28333072_28333106	AC	IFT20	intronic	Skin_Sun_Exposed_Lower_leg	ENSG00000244045	TMEM199	Protein coding	NO	24.553	557	0.028245	0.02474	0.000193733	123.076	0.0129868
chr2_113839930_113839979	AC	ACTR3-AS1	ncRNA_intronic	Cells_Cultured_fibroblasts	ENSG00000236397	DDX11L2	unprocessed_pseudogene	NO	238.694	427	0.048104	0.0321932	0.000193735	107.183	0.0133345
chr17_76498789_76498823	GT	RHBDF2	intronic	Heart_Atrial_Appendage	ENSG00000129667	RHBDF2	Protein coding	YES	2.554	364	0.015009	0.0376966	0.000193737	112.597	0.0212046
chr7_38276009_38276042	TG	TARP;TRG-AS1	intergenic	Nerve_Tibial	ENSG00000227191	TRGC2	TR_C_gene	NO	26.4535	488	0.071457	0.0282059	0.000193742	125.036	0.0122333
chr3_49984586_49984680	CATCG	RBM6	intronic	Whole_Blood	ENSG00000164077	MON1A	Protein coding	NO	54.46	616	0.029452	0.0223874	0.00019375	101.636	0.0133276
chr2_97282547_97282599	AC	LOC100506076	ncRNA_intronic	Brain_Putamen_basal_ganglia	ENSG00000168754	FAM178B	Protein coding	NO	295.993	163	0.040659	0.0829048	0.000193755	98.1133	0.0432217
chr19_43777298_43777343	GT	KCNN4	intronic	Stomach	ENSG00000204920	ZNF155	Protein coding	NO	190.542	286	0.145955	0.0478156	0.000193759	117.991	0.036249
chr17_43530609_43530636	GT	DHX8;ETV4	intronic	Skin_Not_Sun_Exposed_Suprapubic	ENSG00000237888	RPL29P31	processed_pseudogene	NO	54.4245	508	0.111405	0.0271048	0.00019376	123.458	0.0145864
chr1_110336308_110336330	AC	RBM15-AS1	ncRNA_intronic	Thyroid	ENSG00000143125	PROK1	Protein coding	NO	114.83	534	0.102828	0.0257961	0.000193766	126.179	0.0117234
chr11_11660252_11660278	TG	MIR4299;MIR8070	intergenic	Thyroid	ENSG00000255462	.	lncRNA	NO	90.181	534	0.095199	0.0257957	0.000193785	126.191	0.0117235
chr9_97237763_97237796	TTTA	ANKRD18CP	ncRNA_intronic	Pituitary	ENSG00000228376	GAS2L1P2	transcribed_processed_pseudogene	NO	155.834	229	0.116463	0.0594825	0.000193795	128.897	0.0302788
chr13_52701802_52701826	AC	SUGT1	downstream	Colon_Transverse	ENSG00000136100	VPS36	Protein coding	NO	251.18	328	-0.015535	0.0417757	0.000193798	123.356	0.0268503
chr20_5604774_5604806	AC	GPCPD1	intronic	Heart_Left_Ventricle	ENSG00000230563	.	lncRNA	NO	132.083	350	0.067255	0.0391834	0.000193799	104.376	0.0246112
chr16_67987127_67987167	TAAA	DPEP2	downstream	Brain_Cortex	ENSG00000141098	GFOD2	Protein coding	NO	267.808	198	0.104273	0.0685833	0.000193801	102.497	0.0303132
chr19_4401608_4401644	AAGG	CHAF1A	upstream	Brain_Cortex	ENSG00000267769	.	lncRNA	NO	52.388	199	-0.158426	0.0682463	0.000193806	102.499	0.0303132
chr13_24455480_24455506	AT	PARP4	intronic	Nerve_Tibial	ENSG00000240654	C1QTNF9	Protein coding	NO	145.913	149	0.053532	0.0904546	0.00019381	125.08	0.0122357
chr20_35819648_35819676	TG	PHF20	intronic	Brain_Hippocampus	ENSG00000088340	FER1L4	transcribed_unitary_pseudogene	NO	212.1	157	0.16454	0.0859782	0.000193818	100.604	0.0555821
chr8_102813615_102813682	AC	GASAL1;AZIN1	intergenic	Esophagus_Gastroesophageal_Junction	ENSG00000254281	.	.	NO	.	322	0.143448	0.0425427	0.000193818	117.165	0.0224713
chr3_121632456_121632480	GGCTCA	HCLS1	exonic	Nerve_Tibial	ENSG00000163406	SLC15A2	Protein coding	NO	261.933	488	-0.111325	0.0282044	0.000193819	125.085	0.0122357
chr6_32370407_32370444	TA	TSBP1-AS1	ncRNA_intronic	Artery_Tibial	ENSG00000198502	HLA-DRB5	Protein coding	NO	159.862	158	0.053657	0.0854494	0.000193823	113.308	0.0129203
chr6_87276852_87276874	GT	ZNF292;GJB7	intergenic	Artery_Aorta	ENSG00000203872	C6orf163	Protein coding	NO	67.95	346	-0.118213	0.0396297	0.00019383	116.267	0.0192113
chr6_32749345_32749385	TG	MIR3135B	downstream	Ovary	ENSG00000204267	TAP2	Protein coding	NO	81.362	147	0.093757	0.091646	0.00019383	104.087	0.06521
chr8_73662599_73662631	TTG	STAU2	intronic	Lung	ENSG00000040341	STAU2	Protein coding	YES	75.712	466	0.047059	0.0295228	0.000193833	126.767	0.018946
chr6_123491132_123491160	GAAG	TRDN	intronic	Nerve_Tibial	ENSG00000186439	TRDN	Protein coding	YES	96.539	488	-0.057785	0.028204	0.00019384	125.099	0.0122358
chr10_80290285_80290313	TG	MAT1A	upstream	Brain_Spinal_cord_cervical_c-1	ENSG00000122359	ANXA11	Protein coding	NO	84.727	120	-0.118481	0.111486	0.000193853	101.297	0.0669956
chr21_44708007_44708045	CA	TSPEAR	intronic	Colon_Transverse	ENSG00000224747	MTCYBP21	processed_pseudogene	NO	235.51	328	-0.069328	0.041774	0.000193857	123.393	0.0268503
chr2_148051604_148051648	GT	MBD5	intronic	Thyroid	ENSG00000121989	ACVR2A	Protein coding	NO	125.939	534	-0.023316	0.0257944	0.000193858	126.239	0.0117252
chr6_28201108_28201188	TAGA	ZNF192P1;TOB2P1	intergenic	Muscle_Skeletal	ENSG00000197279	ZNF165	Protein coding	NO	120.58	655	-0.113211	0.0210619	0.00019386	103.541	0.0127734
chr12_128854394_128854438	GT	GLT1D1	intronic	Thyroid	ENSG00000151948	GLT1D1	Protein coding	YES	0.813	534	0.09479	0.0257943	0.000193868	126.245	0.0117252
chr2_190810805_190810860	GAAAG	NAB1;GLS	intergenic	Colon_Transverse	ENSG00000198130	HIBCH	Protein coding	NO	466.639	328	0.0615	0.0417735	0.000193874	123.404	0.0268503
chr5_151731074_151731120	AC	CLMAT3;ATOX1	intergenic	Thyroid	ENSG00000275765	.	lncRNA	NO	40.411	534	-0.047448	0.0257939	0.000193886	126.257	0.0117252
chr1_46198518_46198555	GGC	POMGNT1	intronic	Esophagus_Gastroesophageal_Junction	ENSG00000117480	FAAH	Protein coding	NO	195.78	302	0.129742	0.045316	0.000193889	117.209	0.0224753
chr12_109052621_109052639	CGG	USP30-AS1	ncRNA_exonic	Whole_Blood	ENSG00000135093	USP30	Protein coding	NO	0.012	616	-0.110325	0.0223851	0.000193896	101.713	0.013336
chr2_170714944_170714968	GT	LOC101926913	ncRNA_intronic	Skin_Not_Sun_Exposed_Suprapubic	ENSG00000128683	GAD1	Protein coding	NO	98.257	508	-0.066956	0.0271023	0.000193899	123.546	0.014595
chr22_42640350_42640394	TTAT	ATP5MGL	UTR5	Stomach	ENSG00000100243	CYB5R3	Protein coding	NO	3.526	286	-0.086072	0.0478108	0.000193909	118.082	0.036266
chr17_20664505_20664553	AC	LINC02088;LOC100287072	intergenic	Brain_Putamen_basal_ganglia	ENSG00000189423	USP32P3	transcribed_unprocessed_pseudogene	NO	239.94	163	0.044733	0.0828946	0.000193941	98.2071	0.043244
chr6_27915299_27915313	TA	OR2B2;OR2B6	intergenic	Thyroid	ENSG00000226314	ZKSCAN8P1	Protein coding	NO	246.463	519	-0.027583	0.0265319	0.000193945	126.295	0.0117277
chr19_17342052_17342129	CCCTTC	GTPBP3	UTR3	Colon_Transverse	ENSG00000127220	ABHD8	Protein coding	NO	31.8545	328	-0.037099	0.0417714	0.00019395	123.452	0.026855
chr16_88714227_88714297	GT	CTU2	exonic	Lung	ENSG00000103335	PIEZO1	Protein coding	NO	1.95	466	-0.059817	0.0295204	0.000193952	126.846	0.0189548
chr3_49202495_49202545	TG	IHO1	intronic	Liver	ENSG00000172053	QARS1	Protein coding	NO	97.39	195	-0.030482	0.069607	0.000193953	93.1878	0.0462471
chr6_149634275_149634320	AAAAT	KATNA1	intronic	Artery_Tibial	ENSG00000216906	.	processed_pseudogene	NO	269.945	528	0.044373	0.0260834	0.000193953	113.384	0.0129271
chr3_58334928_58334986	GT	PXK	intronic	Heart_Atrial_Appendage	ENSG00000163684	RPP14	Protein coding	NO	16.434	364	-0.099076	0.0376908	0.000193961	112.727	0.0212251
chr8_64481084_64481112	TG	MIR124-2HG;LOC401463	intergenic	Testis	ENSG00000254102	BHLHE22-AS1	lncRNA	NO	96.165	296	0.223933	0.0462184	0.000193963	163.67	0.0201019
chr6_169457973_169458008	GGA	WDR27	intronic	Skin_Sun_Exposed_Lower_leg	ENSG00000226194	LINC02519	lncRNA	NO	69.6055	557	0.040895	0.024736	0.000193967	123.225	0.0129998
chr12_389551_389590	AGGCG	CCDC77	intronic	Adipose_Subcutaneous	ENSG00000261799	.	lncRNA	NO	112.448	530	0.037364	0.0259855	0.00019397	120.278	0.0144757
chr8_143747910_143748014	TCCTT	IQANK1	intronic	Nerve_Tibial	ENSG00000180921	FAM83H	Protein coding	NO	9.728	483	-0.023484	0.0284904	0.000193983	125.191	0.0122436
chr1_173825449_173825485	ATT	DARS2	intronic	Adrenal_Gland	ENSG00000117593	DARS2	Protein coding	YES	0.507	191	0.035472	0.0710286	0.000193986	98.8716	0.0368511
chr3_113551824_113551854	GT	SIDT1	intronic	Brain_Cerebellum	ENSG00000072858	SIDT1	Protein coding	YES	18.662	202	-0.256383	0.0672472	0.000193987	105.31	0.0230993
chr14_103710853_103710883	AC	XRCC3	intronic	Pituitary	ENSG00000256053	COA8	Protein coding	NO	122.866	230	-0.134772	0.059221	0.000193992	129.028	0.0303024
chr1_25812564_25812606	AC	SELENON	intronic	Brain_Anterior_cingulate_cortex_BA24	ENSG00000158006	PAFAH2	Protein coding	NO	171.524	141	0.034813	0.09541	0.000193994	100.164	0.0553086
chr19_36998381_36998407	AC	ZNF568	downstream	Testis	ENSG00000267605	.	lncRNA	NO	269.854	296	-0.030162	0.0462172	0.000193998	163.7	0.0201032
chr8_118824432_118824466	AC	SAMD12-AS1;TNFRSF11B	intergenic	Thyroid	ENSG00000184374	COLEC10	Protein coding	NO	171.003	533	0.108061	0.0258399	0.000194	126.332	0.0117299
chr1_160392247_160392279	AG	NHLH1;VANGL2	intergenic	Brain_Caudate_basal_ganglia	ENSG00000122218	COPA	Protein coding	NO	48.697	184	-0.140024	0.0736634	0.000194009	101.788	0.0371897
chr10_80393011_80393049	TG	DYDC2;PRXL2A	intergenic	Ovary	ENSG00000242600	MBL1P	transcribed_unitary_pseudogene	NO	472.703	147	0.106944	0.0916338	0.00019403	104.194	0.06521
chr9_111881767_111881808	AC	SHOC1;UGCG	intergenic	Nerve_Tibial	ENSG00000242616	GNG10	Protein coding	NO	220.183	488	0.035291	0.0282002	0.000194033	125.224	0.0122456
chr7_35752293_35752339	TC	LOC100506725;SEPTIN7-DT	intergenic	Artery_Coronary	ENSG00000271122	HERPUD2-AS1	lncRNA	NO	57.102	195	-0.066623	0.069603	0.000194036	101.482	0.0470476
chr22_42969043_42969071	TCCA	PACSIN2	intronic	Brain_Frontal_Cortex_BA9	ENSG00000100266	PACSIN2	Protein coding	YES	9.158	165	0.131089	0.0819119	0.000194041	101.545	0.0435255
chr16_2517713_2517753	TG	ATP6V0C	intronic	Spleen	ENSG00000008710	PKD1	Protein coding	NO	381.835	205	-0.06472	0.0662819	0.000194051	123.613	0.0344325
chr7_97838810_97838844	AC	TAC1;ASNS	intergenic	Small_Intestine_Terminal_Ileum	ENSG00000238228	OR7E7P	unprocessed_pseudogene	NO	109.171	172	-0.060071	0.0786644	0.000194071	108.501	0.0544685
chr3_49464586_49464638	AAAT	NICN1;DAG1	intergenic	Lung	ENSG00000198218	QRICH1	Protein coding	NO	370.249	457	-0.057496	0.0300932	0.00019409	126.936	0.0189655
chr3_47164012_47164042	GCG	SETD2	UTR5	Skin_Sun_Exposed_Lower_leg	ENSG00000181555	SETD2	Protein coding	YES	0.086	552	-0.052355	0.0249561	0.000194092	123.305	0.0130068
chr4_75088042_75088058	TC	LINC02562;LINC02483	intergenic	Colon_Transverse	ENSG00000260265	LINC02562	lncRNA	NO	3.333	328	0.086165	0.0417668	0.000194108	123.553	0.0268652
chr12_130979817_130979861	CA	ADGRD1	intronic	Adipose_Subcutaneous	ENSG00000280002	.	TEC	NO	10.189	530	0.052741	0.0259829	0.000194113	120.367	0.0144846
chr3_99916437_99916485	AC	CMSS1;FILIP1L	intronic	Brain_Caudate_basal_ganglia	ENSG00000273374	.	lncRNA	NO	110.403	184	-0.081935	0.0736582	0.000194113	101.843	0.0371962
chr15_83051877_83051903	AC	BTBD1	intronic	Artery_Aorta	ENSG00000136404	TM6SF1	Protein coding	NO	55.682	346	0.039053	0.0396219	0.000194117	116.439	0.0192334
chr5_78507941_78507975	AC	LHFPL2	intronic	Lung	ENSG00000145685	LHFPL2	Protein coding	YES	16.652	466	0.107448	0.0295168	0.00019413	126.962	0.0189665
chr11_118121338_118121371	CTT	TMPRSS4	UTR3	Adrenal_Gland	ENSG00000177098	SCN4B	Protein coding	NO	20.5095	203	0.189121	0.0669166	0.000194135	98.9475	0.0368657
chr4_1393574_1393614	TAGA	UVSSA;NKX1-1	intergenic	Ovary	ENSG00000179979	.	.	NO	.	147	-0.201529	0.0916264	0.000194151	104.259	0.06521
chr7_7552717_7552749	TG	LOC101927391	ncRNA_exonic	Stomach	ENSG00000272732	.	lncRNA	NO	0.293	286	0.042975	0.0478023	0.00019417	118.241	0.0362854
chr12_10398356_10398386	CA	KLRK1-AS1	ncRNA_exonic	Prostate	ENSG00000213809	KLRK1	Protein coding	NO	6.497	199	0.148001	0.0682296	0.00019417	128.029	0.0501877
chr22_38689912_38689946	TG	JOSD1	intronic	Ovary	ENSG00000228274	.	lncRNA	NO	8.069	147	-0.066249	0.0916252	0.000194172	104.271	0.06521
chr15_68229747_68229797	AGCGG	CLN6	upstream	Brain_Nucleus_accumbens_basal_ganglia	ENSG00000260657	.	lncRNA	NO	38.521	189	-0.071478	0.0717533	0.000194173	102.464	0.0369566
chr8_130276687_130276765	CT	ASAP1	intronic	Lung	ENSG00000153317	ASAP1	Protein coding	YES	29.684	466	0.020257	0.0295159	0.000194174	126.99	0.018968
chr14_105927499_105927536	GA	FAM30A	ncRNA_exonic	Stomach	ENSG00000211934	IGHV1-2	IG_V_gene	NO	59.5655	286	-0.065797	0.0478016	0.000194192	118.254	0.0362854
chr7_141933575_141933615	AT	CLEC5A	intronic	Thyroid	ENSG00000270157	.	lncRNA	NO	269.749	144	-0.046617	0.0934722	0.0001942	126.462	0.011741
chr2_173011159_173011209	CG	RAPGEF4	intronic	Colon_Sigmoid	ENSG00000091428	RAPGEF4	Protein coding	YES	15.442	310	0.072056	0.0441536	0.000194218	119.001	0.0242068
chr17_82494058_82494092	AG	NARF;FOXK2	intergenic	Brain_Nucleus_accumbens_basal_ganglia	ENSG00000279744	.	TEC	NO	31.474	192	-0.062225	0.0706553	0.000194242	102.5	0.0369566
chr1_154868900_154868950	TC	KCNN3	intronic	Brain_Frontal_Cortex_BA9	ENSG00000143603	KCNN3	Protein coding	YES	0.606	165	0.02628	0.0819002	0.000194254	101.657	0.0435547
chr1_1845824_1845872	AC	GNB1	intronic	Brain_Amygdala	ENSG00000142609	CFAP74	Protein coding	NO	81.555	120	0.036517	0.111456	0.000194261	98.9626	0.0846558
chr1_223541096_223541124	TG	CAPN8	downstream	Cells_Cultured_fibroblasts	ENSG00000185495	SEPTIN7P13	transcribed_unprocessed_pseudogene	NO	454.785	427	0.033904	0.0321816	0.000194262	107.475	0.0133691
chr18_142034_142092	AC	ROCK1P1;USP14	intergenic	Heart_Left_Ventricle	ENSG00000263006	ROCK1P1	transcribed_unprocessed_pseudogene	NO	25.221	350	-0.12038	0.0391709	0.000194267	104.628	0.0246647
chr22_23695438_23695477	CTG	GUSBP11	ncRNA_exonic	Small_Intestine_Terminal_Ileum	ENSG00000272733	.	lncRNA	NO	111.599	172	-0.227199	0.0786541	0.000194268	108.611	0.0544962
chr2_46518758_46518810	TG	ATP6V1E2	intronic	Brain_Nucleus_accumbens_basal_ganglia	ENSG00000119878	CRIPT	Protein coding	NO	97.632	192	0.025132	0.0706537	0.000194274	102.518	0.0369566
chr7_100053519_100053543	TACA	ZSCAN21	intronic	Esophagus_Gastroesophageal_Junction	ENSG00000221838	AP4M1	Protein coding	NO	48.018	322	0.111773	0.0425294	0.000194276	117.442	0.0225158
chr1_242968597_242968638	GT	PLD5;LINC01347	intergenic	Adipose_Subcutaneous	ENSG00000143702	CEP170	Protein coding	NO	158.081	530	-0.026277	0.0259799	0.000194283	120.472	0.0144955
chr6_27910572_27910604	TG	OR2B2	downstream	Brain_Cortex	ENSG00000218016	ZKSCAN8P2	unprocessed_pseudogene	NO	277.462	199	0.205295	0.0682242	0.000194287	102.753	0.0303662
chr6_43103456_43103478	GT	PTK7	intronic	Muscle_Skeletal	ENSG00000124713	GNMT	Protein coding	NO	142.713	655	-0.110462	0.0210555	0.000194299	103.776	0.0127976
chr13_97166782_97166838	GATA	MBNL2	intronic	Artery_Tibial	ENSG00000139793	MBNL2	Protein coding	YES	54.624	532	0.029631	0.0258827	0.000194299	113.587	0.0129473
chr19_40888938_40888974	TG	CYP2A7;CYP2G1P	intergenic	Brain_Caudate_basal_ganglia	ENSG00000256612	CYP2B7P	transcribed_unprocessed_pseudogene	NO	35.317	184	-0.066632	0.0736489	0.000194302	101.942	0.0372134
chr1_15544151_15544185	AC	DNAJC16	intronic	Brain_Spinal_cord_cervical_c-1	ENSG00000116138	DNAJC16	Protein coding	YES	15.44	120	0.036348	0.111452	0.000194314	101.538	0.0670711
chr9_36134714_36134746	AC	RECK;GLIPR2	intergenic	Esophagus_Muscularis	ENSG00000137103	TMEM8B	Protein coding	NO	304.953	417	-0.031972	0.0329438	0.000194315	116.621	0.0157617
chr3_105861684_105861706	AC	CBLB	intronic	Thyroid	ENSG00000114423	CBLB	Protein coding	YES	6.864	534	-0.089403	0.0257862	0.000194323	126.542	0.0117473
chr7_44626306_44626332	AC	OGDH	intronic	Whole_Blood	ENSG00000105953	OGDH	Protein coding	YES	19.691	616	-0.082982	0.0223783	0.00019434	101.946	0.0133647
chr1_179348760_179348814	TG	SOAT1	intronic	Brain_Spinal_cord_cervical_c-1	ENSG00000162782	TDRD5	Protein coding	NO	242.826	120	-0.051704	0.11145	0.000194343	101.553	0.0670711
chr3_71729798_71729838	TG	EIF4E3	intronic	Colon_Transverse	ENSG00000163412	EIF4E3	Protein coding	YES	0.621	328	-0.020453	0.0417598	0.000194356	123.711	0.0268934
chr1_52842419_52842459	TG	ZYG11A	upstream	Skin_Not_Sun_Exposed_Suprapubic	ENSG00000121310	ECHDC2	Protein coding	NO	59.602	508	0.0266	0.0270936	0.000194361	123.841	0.0146246
chr10_74619012_74619058	TG	ADK	intronic	Esophagus_Muscularis	ENSG00000156110	ADK	Protein coding	YES	56.732	417	-0.046432	0.0329423	0.000194382	116.661	0.015764
chr17_46105865_46105948	CA	KANSL1	intronic	Brain_Caudate_basal_ganglia	ENSG00000204650	LINC02210	transcribed_unitary_pseudogene	NO	460.236	184	-0.024899	0.0736448	0.000194384	101.985	0.0372134
chr2_73703472_73703524	GT	NAT8B;TPRKB	intergenic	Nerve_Tibial	ENSG00000230002	ALMS1-IT1	lncRNA	NO	246.734	488	-0.016651	0.0281933	0.000194392	125.455	0.0122671
chr11_65664328_65664378	TGTAT	RELA;KAT5	intergenic	Esophagus_Gastroesophageal_Junction	ENSG00000172803	SNX32	Protein coding	NO	169.481	322	-0.206329	0.0425259	0.000194397	117.516	0.0225256
chr1_28247126_28247158	GAAA	ATP5IF1;SESN2	intergenic	Liver	ENSG00000270605	.	lncRNA	NO	5.689	194	-0.006526	0.0699362	0.000194404	93.4047	0.0463317
chr14_70881099_70881165	TC	MAP3K9;PCNX1	intergenic	Adipose_Subcutaneous	ENSG00000100731	PCNX1	Protein coding	NO	26.273	530	-0.018565	0.0259776	0.000194411	120.552	0.0145034
chr12_54079822_54079856	TG	FLJ12825;LOC100240735	ncRNA_intronic	Cells_EBV-transformed_lymphocytes	ENSG00000249388	.	lncRNA	NO	1.897	137	-0.070572	0.098076	0.000194415	95.2161	0.0674335
chr22_41994883_41994923	TG	SEPTIN3	UTR3	Brain_Caudate_basal_ganglia	ENSG00000100197	CYP2D6	Protein coding	NO	135.006	184	-0.113585	0.0736433	0.000194416	102.002	0.0372134
chr8_94700953_94700983	TG	ESRP1	intronic	Brain_Cortex	ENSG00000104413	ESRP1	Protein coding	YES	4.686	199	-0.133985	0.0682178	0.000194426	102.827	0.0303772
chr7_6493145_6493211	GT	KDELR2;GRID2IP	intergenic	Testis	ENSG00000164535	DAGLB	Protein coding	NO	8.988	296	0.049197	0.0462035	0.000194434	164.068	0.0201459
chr19_32656032_32656140	AAAG	ANKRD27	intronic	Whole_Blood	ENSG00000105186	ANKRD27	Protein coding	YES	12.301	616	0.010947	0.0223768	0.000194435	101.996	0.0133695
chr6_31746080_31746114	TG	MSH5-SAPCD1	ncRNA_intronic	Thyroid	ENSG00000271581	.	unprocessed_pseudogene	NO	389.45	534	0.050969	0.0257842	0.000194436	126.615	0.011753
chr4_2360389_2360427	CA	ZFYVE28	intronic	Ovary	ENSG00000159733	ZFYVE28	Protein coding	YES	4.396	147	0.164182	0.0916089	0.000194441	104.415	0.0652321
chr19_40880798_40880862	GA	CYP2A7	intronic	Artery_Tibial	ENSG00000167565	SERTAD3	Protein coding	NO	436.495	532	-0.005351	0.0258802	0.000194442	113.67	0.0129527
chr8_31230127_31230215	CCTT	WRN;NRG1	intergenic	Artery_Tibial	ENSG00000104695	PPP2CB	Protein coding	NO	415.857	532	0.015201	0.0258801	0.000194447	113.673	0.0129527
chr2_53995488_53995516	TTTA	ACYP2	intronic	Colon_Transverse	ENSG00000233266	HMGB1P31	processed_pseudogene	NO	55.832	311	0.189371	0.0440067	0.000194451	123.772	0.0268934
chr12_38162381_38162403	AC	NONE;ALG10B	intergenic	Brain_Spinal_cord_cervical_c-1	ENSG00000175548	ALG10B	Protein coding	NO	154.37	120	-0.109273	0.111442	0.000194457	101.613	0.0670711
chr15_78113517_78113537	TTCT	CIB2	intronic	Brain_Putamen_basal_ganglia	ENSG00000183476	SH2D7	Protein coding	NO	20.966	163	0.329843	0.0828655	0.000194466	98.4732	0.0433421
chr8_17663589_17663609	GTTTT	MTUS1	intronic	Brain_Hippocampus	ENSG00000155975	VPS37A	Protein coding	NO	365.492	157	-0.212059	0.0859409	0.000194468	100.941	0.0557378
chr10_49748742_49748784	CA	OGDHL	intronic	Artery_Tibial	ENSG00000204149	AGAP6	Protein coding	NO	233.427	532	0.047246	0.0258797	0.000194469	113.686	0.0129527
chr5_73606716_73606742	GT	UTP15;ARHGEF28	intergenic	Nerve_Tibial	ENSG00000164331	ANKRA2	Protein coding	NO	41.062	488	0.036459	0.0281918	0.00019447	125.506	0.0122707
chr15_83051877_83051903	AC	BTBD1	intronic	Cells_Cultured_fibroblasts	ENSG00000064726	BTBD1	Protein coding	YES	4.589	427	-0.032176	0.0321769	0.000194472	107.591	0.0133786
chr22_40004267_40004317	ATTTT	FAM83F	intronic	Heart_Left_Ventricle	ENSG00000100351	GRAP2	Protein coding	NO	34.917	350	-0.058267	0.0391654	0.000194472	104.738	0.024685
chr15_92028908_92028944	GT	SLCO3A1	intronic	Thyroid	ENSG00000176463	SLCO3A1	Protein coding	YES	69.004	534	-0.025005	0.0257835	0.000194477	126.642	0.0117544
chr17_78834997_78835017	TA	USP36	intronic	Pancreas	ENSG00000108669	CYTH1	Protein coding	NO	52.71	255	-0.043862	0.0535	0.000194479	110.597	0.0270079
chr1_160995747_160995773	CA	F11R	UTR3	Brain_Cerebellum	ENSG00000215845	TSTD1	Protein coding	NO	42.547	202	0.248465	0.0672249	0.00019448	105.577	0.0231529
chr20_58930813_58930876	GT	GNAS;NELFCD	intergenic	Colon_Transverse	ENSG00000101160	CTSZ	Protein coding	NO	67.5825	328	-0.047893	0.0417562	0.000194481	123.79	0.0268934
chr10_73212845_73212859	TC	FAM149B1	intronic	Ovary	ENSG00000166321	NUDT13	Protein coding	NO	102.322	147	-0.110344	0.0916064	0.000194481	104.437	0.0652321
chr7_150366875_150366915	AAAT	RARRES2;REPIN1	intergenic	Colon_Sigmoid	ENSG00000214022	REPIN1	Protein coding	NO	1.294	303	0.103325	0.0451503	0.000194487	119.166	0.0242354
chr10_74391652_74391696	AC	ADK	intronic	Brain_Caudate_basal_ganglia	ENSG00000035403	VCL	Protein coding	NO	286.746	182	-0.05812	0.0744287	0.000194492	102.042	0.0372143
chr1_63356931_63356975	CA	MIR6068;ALG6	intergenic	Adipose_Subcutaneous	ENSG00000079739	PGM1	Protein coding	NO	236.458	530	-0.013334	0.0259761	0.000194497	120.605	0.014508
chr12_66215786_66215829	CA	IRAK3	intronic	Skin_Sun_Exposed_Lower_leg	ENSG00000090376	IRAK3	Protein coding	YES	26.5505	557	0.01131	0.0247268	0.000194506	123.567	0.0130304
chr2_95963928_95964014	AT	ANKRD36C	intronic	Nerve_Tibial	ENSG00000174501	ANKRD36C	Protein coding	YES	18.85	145	-0.011526	0.0928287	0.00019451	125.532	0.0122707
chr17_34239734_34239806	AAAG	LINC01989;CCL2	intergenic	Nerve_Tibial	ENSG00000172156	CCL11	Protein coding	NO	45.972	488	-0.025627	0.028191	0.00019451	125.532	0.0122707
chr16_8548694_8548704	TA	TMEM114	intronic	Heart_Atrial_Appendage	ENSG00000067365	METTL22	Protein coding	NO	72.984	361	0.03098	0.0379858	0.000194511	113.046	0.0212795
chr2_182644128_182644158	AC	PDE1A;DNAJC10	intergenic	Whole_Blood	ENSG00000077232	DNAJC10	Protein coding	NO	72.112	616	-0.014634	0.0223756	0.000194513	102.037	0.0133731
chr3_44432273_44432309	TG	ZNF445	UTR3	Muscle_Skeletal	ENSG00000196653	ZNF502	Protein coding	NO	280.352	655	-0.069448	0.0210523	0.000194519	103.893	0.0128105
chr6_29110843_29110907	TATC	OR2J3	upstream	Esophagus_Gastroesophageal_Junction	ENSG00000197935	ZNF311	Protein coding	NO	105.559	322	0.111329	0.0425219	0.000194534	117.599	0.0225371
chr11_8810806_8810840	TC	DENND2B	intronic	Artery_Coronary	ENSG00000166452	AKIP1	Protein coding	NO	100.316	195	-0.019514	0.0695788	0.000194555	101.753	0.0471298
chr4_39697441_39697513	GT	UBE2K	upstream	Artery_Coronary	ENSG00000163682	RPL9	Protein coding	NO	238.546	195	0.113281	0.0695788	0.000194555	101.753	0.0471298
chr2_113528144_113528172	ATGT	PGM5P3-AS1	ncRNA_intronic	Thyroid	ENSG00000279267	.	TEC	NO	79.75	534	-0.094422	0.0257819	0.000194564	126.699	0.0117586
chr6_99799776_99799833	TTATT	PRDM13;MCHR2	intergenic	Muscle_Skeletal	ENSG00000132424	PNISR	Protein coding	NO	374.474	652	-0.019603	0.0211477	0.000194577	103.924	0.0128128
chr7_73280396_73280448	TG	NCF1B;NSUN5	intergenic	Heart_Atrial_Appendage	ENSG00000182487	NCF1B	transcribed_unprocessed_pseudogene	NO	59.776	364	0.050214	0.0376749	0.000194577	113.085	0.0212795
chr3_113551824_113551854	GT	SIDT1	intronic	Heart_Left_Ventricle	ENSG00000206530	CFAP44	Protein coding	NO	110.229	350	0.131112	0.0391625	0.000194583	104.798	0.0246932
chr3_48055175_48055241	GTCTCC	MAP4	intronic	Colon_Transverse	ENSG00000228638	FCF1P2	transcribed_processed_pseudogene	NO	236.167	328	-0.126092	0.0417531	0.00019459	123.86	0.0269001
chr16_8772252_8772304	TG	ABAT	intronic	Colon_Transverse	ENSG00000184857	TMEM186	Protein coding	NO	25.361	328	-0.013843	0.0417524	0.000194614	123.875	0.0269001
chr2_41939325_41939369	TC	C2orf91	ncRNA_intronic	Testis	ENSG00000205086	LINC02898	lncRNA	NO	13.948	296	0.039968	0.0461978	0.000194617	164.222	0.0201623
chr12_122072860_122072884	AG	LOC100506691;MLXIP	intergenic	Skin_Not_Sun_Exposed_Suprapubic	ENSG00000158113	LRRC43	Protein coding	NO	94.866	508	-0.021781	0.0270888	0.000194619	124.006	0.0146423
chr4_39987315_39987362	AC	PDS5A;LOC344967	intergenic	Heart_Atrial_Appendage	ENSG00000260296	.	lncRNA	NO	179.337	364	0.027477	0.0376733	0.000194639	113.12	0.0212795
chr1_100459086_100459127	AC	CDC14A	intronic	Skin_Sun_Exposed_Lower_leg	ENSG00000137992	DBT	Protein coding	NO	209.273	557	-0.017593	0.0247243	0.000194656	123.663	0.0130389
chr19_34830202_34830248	AC	LINC01801	ncRNA_intronic	Heart_Atrial_Appendage	ENSG00000267219	.	lncRNA	NO	470.813	364	-0.076202	0.0376727	0.000194664	113.135	0.0212795
chr1_161689553_161689589	GT	RPL31P11;FCRLA	intergenic	Spleen	ENSG00000213075	RPL31P11	transcribed_processed_pseudogene	NO	4.319	205	-0.162474	0.0662544	0.000194667	124.005	0.0345059
chr18_23487525_23487585	AAAG	RIOK3;RMC1	intergenic	Skin_Sun_Exposed_Lower_leg	ENSG00000141452	RMC1	Protein coding	NO	15.941	556	0.019159	0.0247681	0.000194674	123.674	0.0130389
chr17_46241046_46241094	AAAAT	KANSL1;ARL17B	intergenic	Adipose_Subcutaneous	ENSG00000260075	NSFP1	unprocessed_pseudogene	NO	131.785	530	-0.097879	0.0259729	0.000194674	120.715	0.0145195
chr12_118361908_118361926	AAT	TAOK3	intronic	Brain_Hippocampus	ENSG00000275409	.	lncRNA	NO	68.23	157	-0.304694	0.0859291	0.000194676	101.049	0.0557666
chr17_69937805_69937825	AAAC	LINC01483;LINC01497	intergenic	Brain_Hypothalamus	ENSG00000237560	LINC01497	lncRNA	NO	23.753	160	-0.253803	0.0843634	0.000194678	103.635	0.0553605
chr22_42708545_42708589	GAAG	A4GALT	intronic	Pituitary	ENSG00000128274	A4GALT	Protein coding	YES	12.252	230	-0.054848	0.0591935	0.000194681	129.486	0.0304028
chr19_58543062_58543091	AT	TRIM28	upstream	Spleen	ENSG00000131849	ZNF132	Protein coding	NO	102.924	204	0.28442	0.0665714	0.000194681	124.014	0.0345059
chr10_102829164_102829209	AC	WBP1L;CYP17A1	intergenic	Esophagus_Muscularis	ENSG00000269609	C10orf95-AS1	lncRNA	NO	375.346	417	0.039804	0.0329353	0.000194693	116.848	0.0157795
chr17_16199216_16199244	AC	NCOR1	intronic	Artery_Tibial	ENSG00000166582	CENPV	Protein coding	NO	145.512	532	-0.013661	0.0258757	0.000194696	113.818	0.0129663
chr10_49865440_49865484	AC	PARG	intronic	Liver	ENSG00000204149	AGAP6	Protein coding	NO	116.728	193	-0.052803	0.0702762	0.000194697	93.5457	0.0463786
chr10_79474234_79474268	AG	ZCCHC24;LOC729815	intergenic	Cells_Cultured_fibroblasts	ENSG00000280355	.	TEC	NO	209.843	427	-0.070498	0.0321716	0.000194714	107.724	0.0133935
chr21_35968840_35968864	GA	LOC101928269	ncRNA_intronic	Heart_Atrial_Appendage	ENSG00000185917	SETD4	Protein coding	NO	74.521	364	0.061088	0.0376714	0.000194714	113.164	0.0212795
chr16_11915673_11915705	CCG	GSPT1	exonic	Esophagus_Muscularis	ENSG00000234719	NPIPB2	Protein coding	NO	13.654	415	0.20533	0.0330918	0.000194715	116.861	0.0157795
chr3_44193407_44193457	TG	MIR138-1;TOPAZ1	intergenic	Artery_Aorta	ENSG00000225873	C3orf86P	transcribed_unitary_pseudogene	NO	228.379	346	-0.038236	0.0396056	0.000194721	116.801	0.0192836
chr7_44458936_44458980	TG	NUDCD3	intronic	Brain_Cerebellum	ENSG00000015676	NUDCD3	Protein coding	YES	13.002	202	-0.046458	0.0672137	0.000194727	105.711	0.0231772
chr1_108716320_108716376	GT	FNDC7	intronic	Thyroid	ENSG00000197780	TAF13	Protein coding	NO	359.655	534	-0.025592	0.0257789	0.000194733	126.809	0.0117652
chr12_9283455_9283487	AC	LOC642846	upstream	Thyroid	ENSG00000237248	LINC00987	lncRNA	NO	36.974	534	0.098492	0.0257789	0.000194734	126.809	0.0117652
chr3_52724232_52724262	AC	NEK4	intronic	Adrenal_Gland	ENSG00000163939	PBRM1	Protein coding	NO	38.33	203	-0.036533	0.0668892	0.000194745	99.2585	0.036954
chr7_76580347_76580420	AG	LOC100133091	ncRNA_intronic	Thyroid	ENSG00000243566	UPK3B	Protein coding	NO	68.8485	517	-0.005638	0.026619	0.000194746	126.817	0.0117652
chr7_111973156_111973186	AT	DOCK4	intronic	Heart_Left_Ventricle	ENSG00000006652	IFRD1	Protein coding	NO	449.716	100	-0.044088	0.132691	0.000194749	104.887	0.0247084
chr4_139666097_139666134	GT	MGST2	intronic	Brain_Substantia_nigra	ENSG00000085871	MGST2	Protein coding	YES	0.0875	105	-0.060441	0.126647	0.000194751	99.2766	0.0996753
chr16_3611595_3611669	CG	SLX4	UTR5	Pancreas	ENSG00000010539	ZNF200	Protein coding	NO	375.411	266	-0.049557	0.0513153	0.000194757	110.756	0.0270334
chr16_56256672_56256759	CT	GNAO1	intronic	Artery_Tibial	ENSG00000272372	.	lncRNA	NO	96.8085	532	-0.029997	0.0258745	0.000194761	113.857	0.0129692
chr19_49286263_49286297	AG	TRPM4;SLC6A16	intergenic	Skin_Sun_Exposed_Lower_leg	ENSG00000161609	KASH5	Protein coding	NO	101.939	557	-0.044642	0.0247224	0.000194769	123.734	0.0130439
chr7_72672473_72672509	AC	TYW1B	intronic	Skin_Not_Sun_Exposed_Suprapubic	ENSG00000196313	POM121	Protein coding	NO	206.858	508	0.051785	0.0270859	0.000194776	124.105	0.0146523
chr6_15567457_15567497	AAAC	DTNBP1	intronic	Muscle_Skeletal	ENSG00000047579	DTNBP1	Protein coding	YES	18.538	655	0.062938	0.0210485	0.000194783	104.034	0.0128248
chr14_50156257_50156281	AC	SOS2	intronic	Nerve_Tibial	ENSG00000100483	VCPKMT	Protein coding	NO	39.669	487	0.071137	0.0282428	0.000194795	125.715	0.0122853
chr17_8310116_8310160	AC	ARHGEF15	upstream	Cells_EBV-transformed_lymphocytes	ENSG00000178921	PFAS	Protein coding	NO	43.866	137	0.054461	0.0980512	0.000194798	95.4037	0.0675049
chr14_77038789_77038815	GT	LOC105370579;LINC02288	intergenic	Adipose_Visceral_Omentum	ENSG00000273729	.	lncRNA	NO	10.716	459	0.080582	0.0299486	0.000194808	120.91	0.0184991
chr16_1756623_1756669	AC	MAPK8IP3	intronic	Adipose_Subcutaneous	ENSG00000206053	JPT2	Protein coding	NO	71.146	530	0.037075	0.0259704	0.000194812	120.8	0.014528
chr1_178536626_178536658	AAAC	TEX35;C1orf220	intergenic	Esophagus_Mucosa	ENSG00000240021	TEX35	Protein coding	NO	15.813	449	-0.204248	0.0306087	0.000194822	117.869	0.0155624
chr9_120938121_120938161	GT	TRAF1;C5-OT1	intergenic	Artery_Aorta	ENSG00000119402	FBXW2	Protein coding	NO	144.725	346	-0.047072	0.0396028	0.000194825	116.863	0.0192908
chr6_32851907_32851925	TG	TAP1	intronic	Cells_Cultured_fibroblasts	ENSG00000204267	TAP2	Protein coding	NO	13.177	427	-0.090365	0.0321688	0.000194841	107.795	0.0134007
chr1_156292376_156292422	GT	TMEM79	UTR3	Skin_Not_Sun_Exposed_Suprapubic	ENSG00000163468	CCT3	Protein coding	NO	32.69	508	0.018503	0.0270846	0.000194846	124.15	0.0146531
chr11_27595726_27595770	GT	BDNF-AS	ncRNA_intronic	Colon_Sigmoid	ENSG00000148943	LIN7C	Protein coding	NO	88.979	310	-0.035205	0.0441345	0.000194855	119.391	0.0242764
chr7_76580347_76580420	AG	LOC100133091	ncRNA_intronic	Brain_Cortex	ENSG00000243566	UPK3B	Protein coding	NO	68.8485	194	-0.014502	0.0699149	0.000194858	103.055	0.0304357
chr11_65664328_65664378	TGTAT	RELA;KAT5	intergenic	Prostate	ENSG00000172543	CTSW	Protein coding	NO	215.456	199	0.245581	0.068198	0.00019486	128.484	0.0503347
chr15_90212643_90212667	AC	SEMA4B	intronic	Skin_Not_Sun_Exposed_Suprapubic	ENSG00000183208	GDPGP1	Protein coding	NO	21.153	508	-0.152299	0.0270843	0.000194862	124.16	0.0146531
chr17_43578734_43578762	AC	ETV4;MEOX1	intergenic	Esophagus_Mucosa	ENSG00000279602	.	TEC	NO	217.387	449	0.141615	0.0306079	0.000194862	117.894	0.0155636
chr5_75589388_75589438	AC	POLK	intronic	Skin_Not_Sun_Exposed_Suprapubic	ENSG00000189045	ANKDD1B	Protein coding	NO	21.769	508	0.035554	0.027084	0.000194878	124.171	0.0146531
chr8_104683449_104683486	TG	LRP12;ZFPM2	intergenic	Brain_Hippocampus	ENSG00000147647	DPYS	Protein coding	NO	216.412	157	0.093222	0.0859174	0.00019488	101.155	0.0557845
chr8_103118238_103118278	AGGA	ATP6V1C1;LINC01181	intergenic	Brain_Caudate_basal_ganglia	ENSG00000164929	BAALC	Protein coding	NO	22.455	184	0.031441	0.0736203	0.000194881	102.246	0.0372752
chr6_30000957_30000981	AAGG	ZNRD1ASP	downstream	Small_Intestine_Terminal_Ileum	ENSG00000204642	HLA-F	Protein coding	NO	275.435	172	-0.029984	0.0786212	0.000194894	108.961	0.0546446
chr5_177930139_177930151	TG	LOC728554;LOC100128340	intergenic	Cells_EBV-transformed_lymphocytes	ENSG00000249684	.	lncRNA	NO	20.19	137	-0.047973	0.0980449	0.000194896	95.4519	0.0675049
chr14_80561896_80561912	TA	CEP128	intronic	Nerve_Tibial	ENSG00000100629	CEP128	Protein coding	YES	18.521	470	-0.043611	0.0292524	0.000194905	125.787	0.0122911
chr19_37142521_37142555	TG	ZNF420;ZNF585A	intergenic	Lung	ENSG00000267254	ZNF790-AS1	lncRNA	NO	341.329	466	0.075807	0.0295011	0.000194908	127.47	0.0190339
chr19_54438200_54438238	GT	TTYH1;LENG8-AS1	intergenic	Brain_Nucleus_accumbens_basal_ganglia	ENSG00000268496	.	lncRNA	NO	4.036	192	0.084929	0.0706236	0.00019491	102.853	0.0370641
chr6_31077612_31077636	GA	HCG22;C6orf15	intergenic	Heart_Atrial_Appendage	ENSG00000277402	MIR6891	miRNA	NO	277.692	364	0.035542	0.0376662	0.000194915	113.281	0.0212975
chr22_22312845_22312891	GT	BMS1P20	ncRNA_intronic	Prostate	ENSG00000274422	.	lncRNA	NO	25.648	199	0.064164	0.0681954	0.000194916	128.521	0.0503347
chr9_129965749_129965858	GGAA	FNBP1	intronic	Colon_Sigmoid	ENSG00000136816	TOR1B	Protein coding	NO	161.446	310	-0.036661	0.0441325	0.000194921	119.432	0.0242797
chr10_120552165_120552207	GT	PLPP4	intronic	Nerve_Tibial	ENSG00000177234	LINC01561	lncRNA	NO	45.763	488	0.05592	0.0281829	0.00019493	125.803	0.0122914
chr14_25096022_25096048	TG	STXBP6;NOVA1	intergenic	Artery_Aorta	ENSG00000168952	STXBP6	Protein coding	NO	45.888	346	-0.085058	0.0395999	0.000194934	116.929	0.0192985
chr14_70659119_70659162	AC	TTC9	intronic	Esophagus_Muscularis	ENSG00000133985	TTC9	Protein coding	YES	17.2245	417	-0.060017	0.0329298	0.000194936	116.994	0.015795
chr19_37142521_37142555	TG	ZNF420;ZNF585A	intergenic	Testis	ENSG00000189042	ZNF567	Protein coding	NO	430.056	296	-0.069374	0.0461878	0.000194937	164.492	0.0201905
chr11_111766393_111766429	CCCGCCCCGCGCCCAGGC	PPP2R1B	upstream	Artery_Coronary	ENSG00000137713	PPP2R1B	Protein coding	YES	0.022	191	0.181143	0.0709829	0.000194947	101.958	0.0472028
chr10_68298757_68298794	AC	PBLD	intronic	Brain_Hippocampus	ENSG00000108187	PBLD	Protein coding	YES	1.6415	157	0.07735	0.0859124	0.000194968	101.201	0.0557845
chr15_77000460_77000516	AT	PSTPIP1	intronic	Muscle_Skeletal	ENSG00000140391	TSPAN3	Protein coding	NO	55.446	654	-0.027655	0.0210777	0.000194971	104.135	0.0128356
chr7_66916188_66916239	TTA	LINC02604;TMEM248	intergenic	Skin_Sun_Exposed_Lower_leg	ENSG00000226824	.	lncRNA	NO	245.774	162	0.1554	0.0833344	0.000194977	123.867	0.0130565
chr15_41516829_41516873	ATAG	RPAP1	downstream	Breast_Mammary_Tissue	ENSG00000137877	SPTBN5	Protein coding	NO	333.721	377	0.08724	0.0363812	0.000194982	126.084	0.0240802
chr21_44551493_44551542	GTGA	KRTAP10-2	UTR5	Heart_Left_Ventricle	ENSG00000274225	HEPFAL	lncRNA	NO	73.6675	350	0.114953	0.0391516	0.000194989	105.017	0.0247302
chr20_32676124_32676160	AC	C20orf203;COMMD7	intergenic	Esophagus_Mucosa	ENSG00000088305	DNMT3B	Protein coding	NO	86.243	449	-0.073537	0.0306052	0.000194992	117.973	0.0155709
chr20_45742354_45742398	TG	SPINT4;WFDC3	intergenic	Liver	ENSG00000124116	WFDC3	Protein coding	NO	37.517	195	0.08724	0.0695583	0.000194994	93.6884	0.0464263
chr6_29679886_29679913	AAAC	ZFP57	intronic	Brain_Putamen_basal_ganglia	ENSG00000239257	RPL23AP1	transcribed_processed_pseudogene	NO	47.2395	163	-0.309913	0.082836	0.000195001	98.7439	0.043423
chr1_151543327_151543359	TG	TUFT1	intronic	Brain_Anterior_cingulate_cortex_BA24	ENSG00000197747	S100A10	Protein coding	NO	449.235	141	0.161269	0.0953463	0.000195003	100.685	0.0555086
chr10_49009602_49009626	AAAAC	MIR4294;VSTM4	intergenic	Heart_Left_Ventricle	ENSG00000165633	VSTM4	Protein coding	NO	67.677	350	0.105452	0.039151	0.000195012	105.029	0.0247302
chr9_21802985_21803037	AC	MTAP	intronic	Skin_Sun_Exposed_Lower_leg	ENSG00000099810	MTAP	Protein coding	YES	0.05	557	0.014463	0.0247181	0.00019502	123.894	0.0130579
chr4_70765209_70765225	TA	RUFY3	intronic	Esophagus_Mucosa	ENSG00000018189	RUFY3	Protein coding	YES	19.649	437	0.018919	0.0314361	0.000195034	117.998	0.0155709
chr19_45341186_45341214	TG	KLC3	intronic	Thyroid	ENSG00000104884	ERCC2	Protein coding	NO	17.292	534	-0.084662	0.0257735	0.000195039	127.008	0.011781
chr20_32038023_32038043	CA	CCM2L;HCK	intergenic	Whole_Blood	ENSG00000101336	HCK	Protein coding	NO	14.164	616	-0.020268	0.0223674	0.000195043	102.315	0.0134061
chr20_5604774_5604806	AC	GPCPD1	intronic	Thyroid	ENSG00000230563	.	lncRNA	NO	132.083	534	0.06463	0.0257734	0.000195044	127.011	0.011781
chr16_75442631_75442657	TA	TMEM170A	downstream	Adipose_Visceral_Omentum	ENSG00000261783	.	lncRNA	NO	61.384	136	-0.067036	0.098732	0.000195045	121.057	0.0185159
chr5_177090135_177090155	GT	FGFR4	intronic	Skin_Not_Sun_Exposed_Suprapubic	ENSG00000169230	PRELID1	Protein coding	NO	213.654	508	-0.092746	0.0270809	0.000195049	124.279	0.0146642
chr22_50612840_50612908	GCCCC	MAPK8IP2	UTR3	Esophagus_Mucosa	ENSG00000205560	CPT1B	Protein coding	NO	34.409	443	0.020028	0.0310141	0.000195057	118.012	0.0155709
chr18_24012850_24012886	AC	TTC39C-AS1	ncRNA_intronic	Brain_Anterior_cingulate_cortex_BA24	ENSG00000264745	TTC39C-AS1	lncRNA	YES	2.471	141	-0.167262	0.0953424	0.000195065	100.717	0.0555086
chr1_63604917_63604959	TG	PGM1	intronic	Heart_Atrial_Appendage	ENSG00000116652	DLEU2L	lncRNA	NO	57.856	364	-0.039904	0.0376624	0.000195066	113.369	0.0213099
chr1_52140814_52140838	AG	BTF3L4;ZFYVE9	intergenic	Thyroid	ENSG00000154222	CC2D1B	Protein coding	NO	214.039	534	0.069409	0.025773	0.000195067	127.027	0.0117814
chr15_99712504_99712537	CAG	MEF2A	exonic	Esophagus_Muscularis	ENSG00000183060	LYSMD4	Protein coding	NO	5.3035	417	0.13276	0.0329268	0.000195073	117.076	0.015804
chr1_31613040_31613083	CA	TINAGL1;HCRTR1	intergenic	Muscle_Skeletal	ENSG00000121764	HCRTR1	Protein coding	NO	4.6245	655	-0.090208	0.0210443	0.000195074	104.19	0.0128407
chr3_197510599_197510718	GT	BDH1	UTR3	Colon_Transverse	ENSG00000272989	LINC02012	lncRNA	NO	3.6725	328	-0.005459	0.0417391	0.000195086	124.175	0.0269595
chr15_41145932_41146007	CG	INO80;EXD1	intergenic	Brain_Amygdala	ENSG00000137804	NUSAP1	Protein coding	NO	174.825	120	-0.08232	0.111395	0.000195091	99.3853	0.0847997
chr15_84568537_84568583	AC	UBE2Q2P1	ncRNA_intronic	Testis	ENSG00000176700	SCAND2P	transcribed_unprocessed_pseudogene	NO	63.403	296	-0.048053	0.0461826	0.000195103	164.632	0.0202052
chr1_167621891_167621992	AGAA	CREG1;RCSD1	intergenic	Nerve_Tibial	ENSG00000272205	POU2F1-DT	lncRNA	NO	401.353	488	0.034701	0.0281795	0.000195104	125.915	0.0123012
chr12_118034574_118034592	CT	WSB2	intronic	Thyroid	ENSG00000111445	RFC5	Protein coding	NO	7.693	534	0.021291	0.0257723	0.000195107	127.052	0.0117815
chr7_64971305_64971343	AATA	ERV3-1-ZNF117;ZNF117	downstream	Brain_Substantia_nigra	ENSG00000197008	ZNF138	Protein coding	NO	176.834	105	-0.196745	0.126618	0.000195113	99.4608	0.0997601
chr19_12920096_12920124	AC	MIR5695;SYCE2	upstream	Esophagus_Mucosa	ENSG00000167815	PRDX2	Protein coding	NO	118.31	449	0.017923	0.0306025	0.000195118	118.049	0.0155737
chr5_151739452_151739486	AC	CLMAT3;ATOX1	intergenic	Brain_Anterior_cingulate_cortex_BA24	ENSG00000213433	RPLP1P6	transcribed_processed_pseudogene	NO	26.77	141	0.377459	0.0953386	0.000195126	100.748	0.0555086
chr10_80166042_80166075	CA	ANXA11	intronic	Brain_Frontal_Cortex_BA9	ENSG00000189129	PLAC9	Protein coding	NO	22.0105	165	-0.05569	0.0818524	0.00019513	102.115	0.0437324
chr17_45411795_45411819	CA	ARHGAP27	intronic	Pituitary	ENSG00000225190	PLEKHM1	Protein coding	NO	28.566	230	0.095127	0.0591754	0.000195134	129.787	0.030464
chr2_128092321_128092345	TTAT	UGGT1	intronic	Cells_Cultured_fibroblasts	ENSG00000144231	POLR2D	Protein coding	NO	234.178	401	-0.055561	0.0342243	0.00019514	107.96	0.0134195
chr13_113154988_113155022	TC	F10;PROZ	intergenic	Adrenal_Gland	ENSG00000283828	.	lncRNA	NO	1.003	203	-0.249684	0.0668712	0.000195145	99.4624	0.0370161
chr17_46992198_46992219	AAAT	RPRML;CDC27	intergenic	Brain_Cortex	ENSG00000108379	WNT3	Protein coding	NO	159.054	199	-0.080456	0.0681849	0.000195147	103.208	0.0304718
chr17_46112730_46112786	GGGGC	KANSL1	intronic	Esophagus_Muscularis	ENSG00000185829	ARL17A	Protein coding	NO	446.546	417	-0.147368	0.0329247	0.000195163	117.13	0.0158085
chr2_26300135_26300151	AT	HADHB;ADGRF3	intergenic	Pituitary	ENSG00000084754	HADHA	Protein coding	NO	55.471	229	0.180166	0.0594276	0.000195164	129.807	0.030464
chr15_51502306_51502338	TG	DMXL2	intronic	Cells_EBV-transformed_lymphocytes	ENSG00000104093	DMXL2	Protein coding	YES	30.972	137	-0.110711	0.0980275	0.000195166	95.5839	0.0675504
chr16_20745578_20745610	AAAT	THUMPD1;ACSM3	intergenic	Colon_Sigmoid	ENSG00000196678	ERI2	Protein coding	NO	54.595	310	-0.086378	0.0441252	0.000195166	119.581	0.0243051
chr1_236610627_236610673	AC	HEATR1;ACTN2	intergenic	Esophagus_Muscularis	ENSG00000077522	ACTN2	Protein coding	NO	53.491	417	-0.045619	0.0329243	0.000195181	117.141	0.0158085
chr22_41844033_41844065	AC	SREBF2	intronic	Brain_Nucleus_accumbens_basal_ganglia	ENSG00000100197	CYP2D6	Protein coding	NO	285.86	192	-0.070216	0.0706094	0.000195211	103.012	0.0371009
chr18_26880605_26880623	CT	AQP4-AS1	ncRNA_intronic	Prostate	ENSG00000260372	AQP4-AS1	lncRNA	YES	12.66	199	-0.029494	0.0681816	0.000195218	128.719	0.0503794
chr2_96611903_96611937	TG	KANSL3	intronic	Esophagus_Muscularis	ENSG00000249715	FER1L5	Protein coding	NO	30.817	417	-0.045015	0.0329235	0.00019522	117.164	0.0158095
chr20_3799484_3799526	TG	CDC25B	intronic	Brain_Cerebellar_Hemisphere	ENSG00000101222	SPEF1	Protein coding	NO	18.057	166	-0.050123	0.0813675	0.000195227	104.532	0.030352
chr5_123143148_123143178	GT	PRDM6	intronic	Artery_Tibial	ENSG00000260686	.	lncRNA	NO	310.807	532	-0.024549	0.0258659	0.000195245	114.14	0.012997
chr8_8303215_8303248	AAG	FAM86B3P;PRAG1	intergenic	Thyroid	ENSG00000253893	FAM85B	lncRNA	NO	76.6175	534	-0.096769	0.0257698	0.000195249	127.145	0.011789
chr11_494148_494193	GCTGG	RNH1	downstream	Muscle_Skeletal	ENSG00000177042	TMEM80	Protein coding	NO	201.421	655	-0.082586	0.0210417	0.000195253	104.286	0.012851
chr10_18611723_18611749	GT	NSUN6	intronic	Artery_Aorta	ENSG00000241058	NSUN6	Protein coding	YES	39.851	346	-0.138992	0.0395907	0.000195275	117.133	0.0193289
chr8_30658137_30658169	CGG	GTF2E2	UTR5	Artery_Coronary	ENSG00000197265	GTF2E2	Protein coding	YES	0.083	195	0.112272	0.0695448	0.000195285	102.135	0.0472628
chr1_84421091_84421212	AAAG	DNASE2B;RPF1	intergenic	Stomach	ENSG00000203943	SAMD13	Protein coding	NO	95.4715	285	0.014592	0.047931	0.000195287	118.921	0.0364564
chr20_34709160_34709184	GT	TP53INP2	intronic	Heart_Left_Ventricle	ENSG00000198646	NCOA6	Protein coding	NO	5.456	350	0.101383	0.0391436	0.00019529	105.179	0.0247537
chr6_32223881_32223911	AGC	NOTCH4	exonic	Esophagus_Mucosa	ENSG00000204338	CYP21A1P	transcribed_unprocessed_pseudogene	NO	218.207	449	-0.112268	0.0305987	0.0001953	118.159	0.0155862
chr17_50724611_50724645	TG	LUC7L3	intronic	Colon_Transverse	ENSG00000154945	ANKRD40	Protein coding	NO	16.714	328	0.028891	0.0417328	0.000195306	124.315	0.026984
chr6_26712876_26712910	AC	ZNF322;GUSBP2	intergenic	Adrenal_Gland	ENSG00000241549	GUSBP2	transcribed_unprocessed_pseudogene	NO	176.305	203	-0.109805	0.066864	0.000195307	99.5446	0.037033
chr22_42889373_42889399	AC	PACSIN2	intronic	Ovary	ENSG00000100266	PACSIN2	Protein coding	YES	13.179	147	-0.131383	0.0915563	0.000195307	104.88	0.0654682
chr8_93369018_93369051	TG	LINC00535	ncRNA_intronic	Thyroid	ENSG00000254057	.	lncRNA	NO	477.709	534	0.049374	0.0257686	0.000195319	127.19	0.0117913
chr7_144809750_144809788	AC	TPK1	intronic	Esophagus_Muscularis	ENSG00000196511	TPK1	Protein coding	YES	26.23	416	0.0253	0.0329995	0.00019532	117.224	0.0158135
chr17_5123334_5123413	GGCGC	USP6	intronic	Esophagus_Muscularis	ENSG00000235085	.	lncRNA	NO	447.995	414	0.099069	0.0331572	0.000195322	117.225	0.0158135
chr20_49348523_49348569	GT	ZFAS1;KCNB1	intergenic	Thyroid	ENSG00000124198	ARFGEF2	Protein coding	NO	317.231	534	0.027926	0.0257685	0.000195323	127.193	0.0117913
chr3_53433278_53433308	AG	DCP1A;CACNA1D	intergenic	Skin_Sun_Exposed_Lower_leg	ENSG00000242142	SERBP1P3	processed_pseudogene	NO	368.202	557	0.034403	0.0247126	0.000195344	124.1	0.0130755
chr19_37941071_37941123	AC	SIPA1L3	intronic	Thyroid	ENSG00000189144	ZNF573	Protein coding	NO	123.797	534	-0.040354	0.025768	0.000195351	127.211	0.0117919
chr6_31746080_31746114	TG	MSH5-SAPCD1	ncRNA_intronic	Colon_Sigmoid	ENSG00000250535	STK19B	unprocessed_pseudogene	NO	267.173	310	0.064445	0.0441195	0.000195355	119.698	0.0243238
chr3_158720233_158720298	GT	RARRES1	intronic	Lung	ENSG00000178053	MLF1	Protein coding	NO	148.698	466	0.029789	0.0294919	0.000195362	127.767	0.0190754
chr4_158724312_158724352	AC	PPID	upstream	Muscle_Skeletal	ENSG00000271817	U3	snoRNA	NO	23.641	655	0.079313	0.0210401	0.000195362	104.344	0.0128553
chr8_38969941_38969977	TG	PLEKHA2	UTR3	Muscle_Skeletal	ENSG00000197140	ADAM32	Protein coding	NO	137.031	655	0.102993	0.0210399	0.000195376	104.351	0.0128553
chr7_38299065_38299099	AC	TARP;TRG-AS1	intergenic	Spleen	ENSG00000211690	TRGJ1	TR_J_gene	NO	29.542	205	0.206351	0.0662226	0.000195382	124.46	0.0346108
chr5_178644794_178644840	GT	CLK4;ZNF354A	intergenic	Whole_Blood	ENSG00000169131	ZNF354A	Protein coding	NO	84.566	616	0.030783	0.0223619	0.000195406	102.505	0.0134275
chr20_3350124_3350191	AC	C20orf194	intronic	Liver	ENSG00000125877	ITPA	Protein coding	NO	128.405	195	0.047447	0.0695391	0.000195406	93.8864	0.0465014
chr17_50509536_50509574	TG	MYCBPAP	intronic	Muscle_Skeletal	ENSG00000006282	SPATA20	Protein coding	NO	33.503	655	0.03954	0.0210394	0.000195414	104.371	0.0128553
chr20_35205752_35205788	AT	MMP24-AS1-EDEM2	intronic	Muscle_Skeletal	ENSG00000088298	EDEM2	Protein coding	NO	58.434	191	-0.007856	0.0709606	0.000195417	104.373	0.0128553
chr1_153816059_153816101	AC	GATAD2B	intronic	Skin_Not_Sun_Exposed_Suprapubic	ENSG00000198837	DENND4B	Protein coding	NO	116.64	508	0.021801	0.027074	0.000195422	124.517	0.0146853
chr14_39448935_39448977	TG	FBXO33;LINC02315	intergenic	Cells_Cultured_fibroblasts	ENSG00000150527	MIA2	Protein coding	NO	101.411	427	-0.027913	0.032156	0.000195425	108.118	0.0134375
chr2_224407158_224407202	AC	FAM124B;CUL3	intergenic	Skin_Sun_Exposed_Lower_leg	ENSG00000085449	WDFY1	Protein coding	NO	461.823	557	-0.036183	0.0247111	0.000195436	124.158	0.0130803
chr21_15455148_15455198	AT	NRIP1;USP25	intergenic	Muscle_Skeletal	ENSG00000229425	.	lncRNA	NO	10.45	655	0.032633	0.021039	0.00019544	104.385	0.0128553
chr1_151941389_151941438	AC	THEM4;S100A10	intergenic	Brain_Amygdala	ENSG00000159445	THEM4	Protein coding	NO	31.7765	120	-0.283953	0.111369	0.00019545	99.5683	0.0848834
chr6_30440598_30440629	GTTT	RPP21;HLA-E	intergenic	Artery_Aorta	ENSG00000204622	HLA-J	transcribed_unprocessed_pseudogene	NO	434.007	346	0.094448	0.0395857	0.00019546	117.244	0.0193433
chr3_49486186_49486230	TTTA	DAG1	intronic	Artery_Tibial	ENSG00000114316	USP4	Protein coding	NO	145.496	527	-0.070818	0.0261054	0.000195464	114.267	0.0130088
chr6_27747832_27747860	TC	LINC01012;LOC100131289	intergenic	Brain_Caudate_basal_ganglia	ENSG00000198315	ZKSCAN8	Protein coding	NO	394.037	184	-0.017792	0.0735916	0.000195466	102.553	0.0373735
chr7_64350768_64350798	TTTTG	ZNF736	UTR3	Artery_Tibial	ENSG00000227986	TRIM60P18	unprocessed_pseudogene	NO	4.295	532	-0.117992	0.025862	0.000195467	114.269	0.0130088
chr22_38180140_38180182	AC	PLA2G6	intronic	Whole_Blood	ENSG00000185022	MAFF	Protein coding	NO	20.606	616	-0.051054	0.0223609	0.000195468	102.538	0.01343
chr14_24135105_24135137	AC	FITM1;PSME1	intergenic	Esophagus_Muscularis	ENSG00000092010	PSME1	Protein coding	NO	1.042	417	-0.031267	0.0329179	0.00019547	117.314	0.0158226
chr2_99165019_99165061	AC	LIPT1;MITD1	intergenic	Artery_Aorta	ENSG00000185414	MRPL30	Protein coding	NO	16.112	346	0.025717	0.0395851	0.000195485	117.259	0.0193433
chr19_58347671_58347738	CCGCGC	A1BG	intronic	Adipose_Visceral_Omentum	ENSG00000171606	ZNF274	Protein coding	NO	139.607	457	-0.054626	0.0300645	0.000195487	121.331	0.0185527
chr2_28383511_28383603	GT	FLJ31356	downstream	Esophagus_Muscularis	ENSG00000270210	.	lncRNA	NO	42.388	417	-0.016355	0.0329175	0.000195487	117.324	0.0158226
chr6_27958496_27958532	CA	OR2B6	downstream	Adipose_Visceral_Omentum	ENSG00000187987	ZSCAN23	Protein coding	NO	484.966	459	0.062399	0.0299347	0.000195492	121.334	0.0185527
chr17_31063151_31063191	TC	LOC646030;MIR4733	intergenic	Skin_Not_Sun_Exposed_Suprapubic	ENSG00000248121	SMURF2P1	transcribed_unprocessed_pseudogene	NO	462.306	508	-0.087513	0.0270726	0.000195493	124.563	0.014689
chr1_48297125_48297163	GT	SPATA6	UTR3	Lung	ENSG00000117834	SLC5A9	Protein coding	NO	56.76	465	-0.067349	0.029552	0.000195497	127.856	0.019083
chr6_29633966_29634016	GT	GABBR1	upstream	Esophagus_Gastroesophageal_Junction	ENSG00000239257	RPL23AP1	transcribed_processed_pseudogene	NO	93.148	322	-0.065666	0.0424939	0.000195504	118.185	0.0226408
chr22_30421164_30421192	AC	SEC14L2	intronic	Nerve_Tibial	ENSG00000279159	.	lncRNA	NO	392.942	488	-0.09257	0.0281717	0.00019551	126.177	0.0123256
chr7_1170422_1170476	TA	ZFAND2A-DT;UNCX	intergenic	Heart_Left_Ventricle	ENSG00000146540	C7orf50	Protein coding	NO	32.189	100	-0.012671	0.132625	0.00019551	105.298	0.0247708
chr12_120530583_120530615	AAAT	COQ5;RNF10	intergenic	Skin_Not_Sun_Exposed_Suprapubic	ENSG00000275936	.	lncRNA	NO	305.855	508	0.085233	0.0270722	0.000195518	124.578	0.0146891
chr3_38492731_38492803	AC	ACVR2B	UTR3	Breast_Mammary_Tissue	ENSG00000157036	EXOG	Protein coding	NO	3.36	377	0.018879	0.0363678	0.000195523	126.433	0.0241423
chr6_25835860_25835919	AC	SLC17A1;SLC17A3	intergenic	Esophagus_Muscularis	ENSG00000010704	HFE	Protein coding	NO	251.392	417	-0.012998	0.0329166	0.000195526	117.348	0.0158236
chr17_28835024_28835066	TG	FAM222B	intronic	Artery_Tibial	ENSG00000076604	TRAF4	Protein coding	NO	86.921	532	-0.03265	0.0258607	0.00019554	114.312	0.0130115
chr20_3982103_3982135	TC	RNF24	intronic	Brain_Frontal_Cortex_BA9	ENSG00000088888	MAVS	Protein coding	NO	135.285	165	-0.027304	0.0818301	0.000195541	102.33	0.0438057
chr20_32628630_32628684	AC	NOL4L-DT;C20orf203	intergenic	Heart_Left_Ventricle	ENSG00000175730	BAK1P1	processed_pseudogene	NO	62.158	350	-0.041673	0.0391368	0.000195546	105.317	0.0247708
chr11_6259501_6259549	TC	CCKBR	upstream	Artery_Tibial	ENSG00000051009	FHIP1B	Protein coding	NO	24.814	532	-0.031712	0.0258605	0.000195553	114.319	0.0130115
chr5_102779886_102779918	AT	PAM	intronic	Skin_Sun_Exposed_Lower_leg	ENSG00000175749	EIF3KP1	processed_pseudogene	NO	252.474	161	0.069213	0.083805	0.00019556	124.237	0.0130858
chr1_89064199_89064275	GT	GBP1	intronic	Nerve_Tibial	ENSG00000162654	GBP4	Protein coding	NO	121.161	488	-0.02022	0.0281706	0.000195564	126.212	0.0123278
chr1_200552915_200552959	TTTA	KIF14	UTR3	Adrenal_Gland	ENSG00000260088	DDX59-AS1	lncRNA	NO	116.57	200	0.140727	0.0678325	0.000195567	99.6774	0.037054
chr10_43207391_43207443	AC	RASGEF1A	intronic	Heart_Left_Ventricle	ENSG00000169826	CSGALNACT2	Protein coding	NO	68.972	350	-0.032826	0.0391361	0.000195572	105.331	0.0247708
chr3_53094346_53094397	AC	RFT1	intronic	Prostate	ENSG00000242142	SERBP1P3	processed_pseudogene	NO	29.2805	199	-0.085966	0.0681653	0.000195575	128.955	0.0504321
chr20_38017404_38017436	TG	TTI1	intronic	Brain_Cerebellum	ENSG00000101407	TTI1	Protein coding	YES	3.517	202	0.127901	0.0671753	0.00019558	106.175	0.0232686
chr12_54152763_54152829	TG	LINC02381;SMUG1	intergenic	Artery_Aorta	ENSG00000250742	LINC02381	lncRNA	NO	10.205	346	0.01472	0.0395825	0.000195581	117.317	0.0193497
chr21_44994478_44994519	TG	LINC00163	upstream	Adipose_Subcutaneous	ENSG00000160256	SLX9	Protein coding	NO	21.4425	530	-0.053013	0.0259564	0.0001956	121.289	0.0145798
chr4_139666097_139666134	GT	MGST2	intronic	Colon_Sigmoid	ENSG00000085871	MGST2	Protein coding	YES	0.0875	310	-0.030598	0.0441122	0.000195601	119.848	0.0243495
chr7_100673815_100673860	CGC	GNB2	UTR5	Breast_Mammary_Tissue	ENSG00000172354	GNB2	Protein coding	YES	0.0145	366	-0.061379	0.0374454	0.000195604	126.486	0.0241477
chr11_17015877_17015907	CA	PLEKHA7;OR7E14P	intergenic	Artery_Tibial	ENSG00000070081	NUCB2	Protein coding	NO	192.261	532	-0.027694	0.0258596	0.000195607	114.351	0.0130136
chr17_59052957_59053002	AAATC	TRIM37	intronic	Spleen	ENSG00000108384	RAD51C	Protein coding	NO	320.647	205	0.199603	0.0662117	0.00019563	124.618	0.034645
chr20_3350124_3350191	AC	C20orf194	intronic	Adrenal_Gland	ENSG00000277287	.	lncRNA	NO	110.453	203	0.046743	0.0668493	0.000195635	99.7122	0.037054
chr9_97237763_97237796	TTTA	ANKRD18CP	ncRNA_intronic	Esophagus_Muscularis	ENSG00000203279	.	lncRNA	NO	0.8985	416	0.084685	0.0329924	0.000195637	117.414	0.0158304
chr8_8349930_8349960	AC	PRAG1	intronic	Thyroid	ENSG00000253893	FAM85B	lncRNA	NO	123.331	534	-0.138804	0.0257629	0.000195641	127.4	0.0118072
chr6_153225623_153225667	TA	RGS17;OPRM1	intergenic	Muscle_Skeletal	ENSG00000091844	RGS17	Protein coding	NO	94.363	190	0.042923	0.0713144	0.000195642	104.493	0.0128659
chr8_30516903_30516921	AC	RBPMS	intronic	Nerve_Tibial	ENSG00000127589	TUBBP1	transcribed_processed_pseudogene	NO	164.904	488	0.039426	0.0281691	0.000195644	126.263	0.0123316
chr15_84669343_84669379	CA	SEC11A	downstream	Heart_Left_Ventricle	ENSG00000197696	NMB	Protein coding	NO	10.798	350	-0.064129	0.0391341	0.000195647	105.371	0.0247708
chr17_7518707_7518741	AT	POLR2A;TNFSF12	intergenic	Muscle_Skeletal	ENSG00000170175	CHRNB1	Protein coding	NO	63.13	631	0.025963	0.0218304	0.000195648	104.496	0.0128659
chr15_41599886_41599954	TC	TYRO3;MGA	intergenic	Heart_Left_Ventricle	ENSG00000243789	JMJD7	Protein coding	NO	228.172	350	0.023896	0.0391339	0.000195654	105.375	0.0247708
chr3_15777849_15777903	AC	ANKRD28	intronic	Brain_Cerebellum	ENSG00000224728	IMPDH1P8	processed_pseudogene	NO	100.171	202	-0.055651	0.0671715	0.000195666	106.221	0.0232698
chr4_86541947_86541991	CA	MIR4452	downstream	Adipose_Subcutaneous	ENSG00000109339	MAPK10	Protein coding	NO	52.093	530	0.050515	0.0259549	0.000195687	121.343	0.0145845
chr15_79836562_79836610	GT	MINAR1;MTHFS	intergenic	Prostate	ENSG00000259548	.	lncRNA	NO	3.032	199	-0.074112	0.06816	0.000195692	129.032	0.0504426
chr9_33621615_33621665	AC	ANKRD18B;ANXA2P2	intergenic	Pancreas	ENSG00000227301	.	lncRNA	NO	98.05	275	-0.051746	0.0496318	0.000195697	111.291	0.027144
chr22_43186825_43186881	CCG	TTLL12	intronic	Skin_Sun_Exposed_Lower_leg	ENSG00000100294	MCAT	Protein coding	NO	43.455	551	0.026229	0.0249735	0.000195698	124.325	0.0130937
chr6_43369432_43369552	CGC	ZNF318	UTR5	Brain_Amygdala	ENSG00000112715	VEGFA	Protein coding	NO	400.692	114	0.029142	0.116977	0.000195708	99.6995	0.0849229
chr3_50602054_50602114	CA	HEMK1;CISH	intergenic	Esophagus_Mucosa	ENSG00000273356	LINC02019	lncRNA	NO	67.905	449	-0.070418	0.0305901	0.000195713	118.409	0.0156171
chr21_46477543_46477567	TG	DIP2A	intronic	Brain_Cerebellum	ENSG00000160282	FTCD	Protein coding	NO	321.976	202	-0.044408	0.0671692	0.000195715	106.248	0.0232698
chr2_87089773_87089829	CA	ANAPC1P2;MIR4771-1	intergenic	Brain_Cerebellum	ENSG00000187627	RGPD1	Protein coding	NO	113.587	202	0.11039	0.0671691	0.000195719	106.25	0.0232698
chr12_118068522_118068552	TCC	VSIG10	exonic	Whole_Blood	ENSG00000111707	SUDS3	Protein coding	NO	308.018	616	-0.087179	0.0223569	0.000195729	102.675	0.0134462
chr3_49673801_49673837	CTCACG	APEH	upstream	Brain_Cerebellar_Hemisphere	ENSG00000004534	RBM6	Protein coding	NO	266.188	166	0.156621	0.0813399	0.00019574	104.807	0.0304141
chr19_43609359_43609377	GA	ZNF428	intronic	Nerve_Tibial	ENSG00000176472	ZNF575	Protein coding	NO	75.932	488	0.027006	0.0281673	0.000195741	126.326	0.0123365
chr2_113175341_113175361	TC	PSD4	intronic	Brain_Nucleus_accumbens_basal_ganglia	ENSG00000125618	PAX8	Protein coding	NO	45.126	192	-0.354388	0.0705842	0.000195745	103.294	0.0371828
chr22_19423482_19423524	AC	HIRA	intronic	Adipose_Subcutaneous	ENSG00000070371	CLTCL1	Protein coding	NO	131.784	530	-0.036437	0.0259537	0.000195756	121.386	0.0145879
chr15_83021742_83021770	AAT	BTBD1	intronic	Esophagus_Muscularis	ENSG00000103723	AP3B2	Protein coding	NO	311.644	392	0.075298	0.0349864	0.000195757	117.486	0.0158359
chr5_154759918_154759959	GTTT	LARP1	intronic	Thyroid	ENSG00000155506	LARP1	Protein coding	YES	2.6385	534	-0.073977	0.0257608	0.00019576	127.478	0.0118116
chr17_82648488_82648504	CGTG	WDR45B	upstream	Cells_EBV-transformed_lymphocytes	ENSG00000279613	.	TEC	NO	0.353	137	0.349395	0.0979891	0.000195761	95.8755	0.0676747
chr19_4392518_4392570	CA	SH3GL1	intronic	Pancreas	ENSG00000267769	.	lncRNA	NO	61.47	275	-0.058894	0.0496296	0.000195763	111.328	0.0271465
chr6_35545791_35545823	TTTC	TULP1;FKBP5	intergenic	Thyroid	ENSG00000198755	RPL10A	Protein coding	NO	77.387	534	-0.008892	0.0257607	0.000195768	127.483	0.0118116
chr4_102653220_102653266	CA	MANBA	intronic	Esophagus_Gastroesophageal_Junction	ENSG00000145354	CISD2	Protein coding	NO	215.731	322	-0.024801	0.0424863	0.00019577	118.346	0.0226672
chr8_143268838_143268859	TGC	GLI4	intronic	Brain_Putamen_basal_ganglia	ENSG00000253716	MINCR	lncRNA	NO	12.4015	163	-0.0548	0.0827936	0.000195773	99.1351	0.0435759
chr3_146337842_146337910	GAAA	PLSCR4;PLSCR2	intergenic	Brain_Hippocampus	ENSG00000114698	PLSCR4	Protein coding	NO	86.697	157	0.038303	0.085866	0.000195783	101.624	0.0559601
chr3_40388585_40388625	AC	ENTPD3	intronic	Esophagus_Muscularis	ENSG00000280739	EIF1B-AS1	lncRNA	NO	78.907	417	-0.031477	0.0329107	0.000195788	117.505	0.0158362
chr8_43023391_43023419	TCCT	HOOK3	UTR3	Small_Intestine_Terminal_Ileum	ENSG00000168522	FNTA	Protein coding	NO	10.789	172	0.123857	0.0785743	0.000195792	109.463	0.0548687
chr1_153611917_153611952	CA	S100A16	intronic	Lung	ENSG00000143578	CREB3L4	Protein coding	NO	355.599	466	0.030856	0.0294833	0.000195793	128.049	0.0191061
chr2_110637585_110637621	GT	BUB1	UTR3	Adipose_Subcutaneous	ENSG00000184115	.	transcribed_unprocessed_pseudogene	NO	213.769	530	0.07032	0.0259529	0.000195798	121.412	0.0145892
chr15_67222242_67222283	CA	AAGAB	intronic	Brain_Cerebellum	ENSG00000189227	C15orf61	Protein coding	NO	298.868	202	0.041502	0.0671652	0.000195807	106.297	0.0232751
chr11_47519479_47519523	TAAA	CELF1	intronic	Brain_Cerebellar_Hemisphere	ENSG00000196666	FAM180B	Protein coding	NO	67.177	166	-0.142763	0.0813362	0.000195807	104.843	0.0304157
chr3_129517268_129517302	CA	IFT122	intronic	Brain_Substantia_nigra	ENSG00000172771	EFCAB12	Protein coding	NO	88.649	105	0.083955	0.12656	0.000195822	99.8222	0.0999221
chr2_162321883_162321933	AT	GCA	intronic	Skin_Not_Sun_Exposed_Suprapubic	ENSG00000078098	FAP	Protein coding	NO	76.757	156	-0.044205	0.0863973	0.000195839	124.782	0.0147105
chr3_139462558_139462598	AC	LOC100507291	ncRNA_intronic	Artery_Tibial	ENSG00000175110	MRPS22	Protein coding	NO	115.612	532	0.0177	0.0258554	0.00019584	114.487	0.0130262
chr15_67405390_67405429	TCA	IQCH-AS1	ncRNA_exonic	Lung	ENSG00000103599	IQCH	Protein coding	NO	32.8895	466	-0.093229	0.0294823	0.000195842	128.081	0.0191081
chr19_41601052_41601072	CG	CEACAM21;CEACAM4	intergenic	Cells_EBV-transformed_lymphocytes	ENSG00000268041	ERFL	Protein coding	NO	327.387	137	-0.087853	0.0979837	0.000195844	95.916	0.0676747
chr5_162382010_162382030	AT	GABRG2;CCNG1	intergenic	Testis	ENSG00000254173	.	.	NO	.	296	-0.122928	0.0461594	0.000195844	165.258	0.0202758
chr10_89041890_89041942	TC	FAS;MIR4679-2	intergenic	Skin_Not_Sun_Exposed_Suprapubic	ENSG00000026103	FAS	Protein coding	NO	29.234	508	-0.017067	0.0270661	0.000195849	124.789	0.0147105
chr5_138872027_138872067	GT	LRRTM2	UTR3	Testis	ENSG00000044115	CTNNA1	Protein coding	NO	1.772	296	-0.019593	0.046159	0.000195856	165.268	0.0202758
chr10_27656609_27656633	AACA	RAB18;MKX	intergenic	Cells_Cultured_fibroblasts	ENSG00000099246	RAB18	Protein coding	NO	118.745	427	0.073747	0.0321464	0.000195864	108.36	0.0134659
chr13_28146300_28146326	TC	PAN3	intronic	Muscle_Skeletal	ENSG00000261485	PAN3-AS1	lncRNA	NO	8.12	655	0.136063	0.0210329	0.000195865	104.612	0.0128773
chr2_241415989_241416033	TG	FARP2	intronic	Brain_Nucleus_accumbens_basal_ganglia	ENSG00000168385	SEPTIN2	Protein coding	NO	65.924	192	0.024039	0.0705779	0.00019588	103.365	0.0371949
chr2_241415989_241416033	TG	FARP2	intronic	Pancreas	ENSG00000006607	FARP2	Protein coding	YES	5.066	275	-0.03519	0.0496256	0.000195883	111.396	0.0271565
chr19_4392518_4392570	CA	SH3GL1	intronic	Brain_Anterior_cingulate_cortex_BA24	ENSG00000280239	.	TEC	NO	56.266	141	0.056351	0.095291	0.000195884	101.14	0.0556793
chr17_15786092_15786128	AC	MEIS3P1	upstream	Adipose_Subcutaneous	ENSG00000187607	ZNF286A	Protein coding	NO	68.825	528	-0.045097	0.0260487	0.000195891	121.469	0.0145944
chr20_1408581_1408617	GT	FKBP1A-SDCBP2;NSFL1C	intergenic	Artery_Coronary	ENSG00000125775	SDCBP2	Protein coding	NO	79.46	133	-0.031186	0.100826	0.000195902	102.457	0.0473682
chr16_28604689_28604721	GTT	SULT1A1	downstream	Muscle_Skeletal	ENSG00000251417	.	lncRNA	NO	198.038	655	-0.150687	0.0210323	0.000195904	104.633	0.0128779
chr13_47945643_47945685	AC	SUCLA2	intronic	Lung	ENSG00000229111	MED4-AS1	lncRNA	NO	131.473	466	-0.057046	0.029481	0.000195905	128.122	0.0191113
chr2_46518490_46518524	AC	ATP6V1E2	intronic	Brain_Cerebellum	ENSG00000279254	.	TEC	NO	150.363	202	-0.065989	0.0671607	0.000195906	106.351	0.0232795
chr6_30000957_30000981	AAGG	ZNRD1ASP	downstream	Esophagus_Mucosa	ENSG00000230795	HLA-K	unprocessed_pseudogene	NO	74.51	449	0.037172	0.0305859	0.000195916	118.531	0.0156312
chr1_154355219_154355271	AC	ATP8B2;IL6R-AS1	intergenic	Colon_Sigmoid	ENSG00000198837	DENND4B	Protein coding	NO	408.527	310	-0.028156	0.0441024	0.000195928	120.048	0.0243803
chr2_68229973_68230011	AC	PPP3R1	intronic	Brain_Cerebellum	ENSG00000273064	.	lncRNA	NO	22.878	202	0.03837	0.0671596	0.00019593	106.364	0.0232795
chr19_38679568_38679600	GT	ACTN4	intronic	Lung	ENSG00000130402	ACTN4	Protein coding	YES	16.042	466	0.028663	0.0294804	0.000195936	128.143	0.0191115
chr7_67136650_67136686	GT	TYW1	intronic	Brain_Anterior_cingulate_cortex_BA24	ENSG00000198874	TYW1	Protein coding	YES	69.53	141	-0.186678	0.0952874	0.000195942	101.169	0.0556793
chr6_111603084_111603112	CA	TRAF3IP2	intronic	Artery_Aorta	ENSG00000009413	REV3L	Protein coding	NO	119.383	346	0.097566	0.0395726	0.000195948	117.537	0.0193796
chr4_86837290_86837346	AAGG	SLC10A6	intronic	Esophagus_Mucosa	ENSG00000109339	MAPK10	Protein coding	NO	242.693	449	-0.017294	0.0305848	0.000195968	118.563	0.0156333
chr14_73396321_73396361	GT	NUMB	intronic	Breast_Mammary_Tissue	ENSG00000258695	.	lncRNA	NO	126.537	377	0.095432	0.0363566	0.000195976	126.727	0.0241845
chr10_63682140_63682172	GT	REEP3;ANXA2P3	intergenic	Thyroid	ENSG00000165476	REEP3	Protein coding	NO	84.11	534	0.03865	0.025757	0.000195979	127.62	0.0118233
chr15_85630160_85630209	AC	AKAP13	intronic	Heart_Atrial_Appendage	ENSG00000259407	.	lncRNA	NO	120.097	364	-0.049577	0.0376386	0.000195995	113.909	0.0213993
chr6_125390101_125390205	GAGAGG	HDDC2;LINC02523	intergenic	Spleen	ENSG00000226409	.	lncRNA	NO	54.978	204	0.03328	0.0665128	0.000195996	124.852	0.0347003
chr5_61070596_61070645	AC	NDUFAF2	intronic	Skin_Sun_Exposed_Lower_leg	ENSG00000049167	ERCC8	Protein coding	NO	125.547	556	-0.046235	0.0247456	0.000195999	124.516	0.0131111
chr1_111511674_111511698	AC	TMIGD3	intronic	Muscle_Skeletal	ENSG00000121933	TMIGD3	Protein coding	YES	8.053	655	0.03767	0.0210307	0.000196013	104.691	0.012882
chr2_159792422_159792467	TG	CD302;LY75-CD302	intronic	Muscle_Skeletal	ENSG00000136536	MARCHF7	Protein coding	NO	33.1525	655	0.015133	0.0210307	0.000196014	104.692	0.012882
chr19_41109164_41109236	GGAA	CYP2A13;CYP2F1	intergenic	Testis	ENSG00000197838	CYP2A13	Protein coding	NO	20.749	296	0.061582	0.0461539	0.00019602	165.406	0.0202903
chr14_77591692_77591732	TGTA	SPTLC2	intronic	Adipose_Subcutaneous	ENSG00000100580	TMED8	Protein coding	NO	214.618	530	0.048065	0.025949	0.000196021	121.55	0.0146006
chr14_59418214_59418236	CT	DAAM1;GPR135	intergenic	Adipose_Visceral_Omentum	ENSG00000050130	JKAMP	Protein coding	NO	66.218	459	-0.055245	0.0299237	0.000196028	121.668	0.0185977
chr5_67144457_67144487	AC	MAST4	intronic	Nerve_Tibial	ENSG00000229666	MAST4-AS1	lncRNA	NO	140.392	488	-0.108712	0.0281617	0.00019603	126.513	0.012353
chr3_49464586_49464638	AAAT	NICN1;DAG1	intergenic	Brain_Hippocampus	ENSG00000178252	WDR6	Protein coding	NO	450.373	156	-0.10355	0.0863862	0.000196034	101.754	0.0560011
chr19_12612410_12612438	TTTA	ZNF791	intronic	Artery_Aorta	ENSG00000213290	PGK1P2	processed_pseudogene	NO	52.853	332	-0.26522	0.041216	0.00019605	117.598	0.0193864
chr1_109501054_109501070	AC	CYB561D1	downstream	Adipose_Visceral_Omentum	ENSG00000134202	GSTM3	Protein coding	NO	237.081	459	0.042366	0.0299232	0.000196056	121.685	0.0185977
chr20_18488943_18488972	TG	RBBP9	UTR3	Brain_Cerebellum	ENSG00000179935	LINC00652	lncRNA	NO	305.043	202	0.1143	0.0671537	0.000196061	106.435	0.02329
chr3_40451411_40451447	CA	ENTPD3-AS1	ncRNA_intronic	Colon_Sigmoid	ENSG00000280739	EIF1B-AS1	lncRNA	NO	141.731	310	-0.061126	0.0440984	0.000196062	120.131	0.024392
chr2_196164038_196164074	AATA	STK17B	intronic	Skin_Not_Sun_Exposed_Suprapubic	ENSG00000272211	.	lncRNA	NO	12.793	506	0.100088	0.0271678	0.00019608	124.937	0.0147261
chr2_113819599_113819635	AAAACA	SLC35F5;ACTR3-AS1	intergenic	Brain_Putamen_basal_ganglia	ENSG00000236397	DDX11L2	unprocessed_pseudogene	NO	218.356	163	-0.313603	0.0827765	0.000196084	99.2926	0.0436068
chr16_58513168_58513196	TG	NDRG4	UTR3	Brain_Cortex	ENSG00000103034	NDRG4	Protein coding	YES	2.471	199	-0.023855	0.0681421	0.000196085	103.704	0.0306002
chr6_87575225_87575277	CA	RARS2	intronic	Prostate	ENSG00000135336	ORC3	Protein coding	NO	14.816	199	-0.057012	0.0681416	0.000196097	129.299	0.0505075
chr12_9332317_9332345	AG	LOC642846;LINC02367	intergenic	Brain_Spinal_cord_cervical_c-1	ENSG00000214776	.	transcribed_unprocessed_pseudogene	NO	148.277	120	-0.135546	0.111322	0.000196101	102.472	0.0675938
chr6_6015652_6015690	CA	NRN1;F13A1	intergenic	Minor_Salivary_Gland	ENSG00000124785	NRN1	Protein coding	NO	8.066	142	-0.115697	0.094627	0.000196115	106.507	0.0743762
chr11_44001775_44001829	TG	C11orf96;ACCSL	intergenic	Esophagus_Muscularis	ENSG00000110455	ACCS	Protein coding	NO	64.123	417	-0.040549	0.0329033	0.000196119	117.704	0.0158609
chr12_62433997_62434025	TC	USP15;MON2	intergenic	Testis	ENSG00000198673	TAFA2	Protein coding	NO	154.861	296	0.017846	0.0461508	0.000196121	165.491	0.0202957
chr3_46384811_46384913	AGAT	CCR5AS	ncRNA_intronic	Thyroid	ENSG00000121797	CCRL2	Protein coding	NO	22.304	534	-0.154858	0.0257544	0.000196122	127.713	0.0118308
chr10_101455983_101456017	AC	BTRC	intronic	Artery_Aorta	ENSG00000166171	DPCD	Protein coding	NO	114.56	346	-0.032479	0.0395678	0.000196126	117.644	0.0193908
chr16_70019796_70019814	TG	PDXDC2P-NPIPB14P	ncRNA_intronic	Brain_Hypothalamus	ENSG00000090861	AARS1	Protein coding	NO	235.328	160	0.023769	0.0842816	0.000196141	104.414	0.055717
chr4_67371413_67371468	TG	MIR1269A;LOC101927237	intergenic	Adipose_Subcutaneous	ENSG00000145241	CENPC	Protein coding	NO	123.76	529	-0.051308	0.0259954	0.000196144	121.626	0.014608
chr9_123100383_123100437	TG	RABGAP1	intronic	Cells_EBV-transformed_lymphocytes	ENSG00000011454	RABGAP1	Protein coding	YES	10.858	137	-0.092431	0.097964	0.00019615	96.066	0.0676998
chr4_26885821_26885880	TA	STIM2	intronic	Spleen	ENSG00000240005	STIM2-AS1	lncRNA	NO	25.2005	67	-0.023491	0.193431	0.00019615	124.95	0.0347179
chr17_2236701_2236751	CA	SMG6	intronic	Skin_Sun_Exposed_Lower_leg	ENSG00000263345	SGSM2-AS1	lncRNA	NO	141.02	557	-0.041447	0.024699	0.000196153	124.613	0.01312
chr5_56409433_56409447	AC	ANKRD55;LINC01948	intergenic	Brain_Cerebellar_Hemisphere	ENSG00000095015	MAP3K1	Protein coding	NO	406.109	166	-0.228367	0.0813174	0.000196155	105.03	0.030461
chr2_202797132_202797162	TG	ICA1L	intronic	Thyroid	ENSG00000138380	CARF	Protein coding	NO	115.067	534	0.011155	0.0257538	0.000196157	127.736	0.0118318
chr6_31741336_31741382	AC	MSH5-SAPCD1	ncRNA_intronic	Testis	ENSG00000204338	CYP21A1P	transcribed_unprocessed_pseudogene	NO	264.33	296	0.075109	0.0461495	0.000196161	165.525	0.0202974
chr16_71579084_71579121	AT	TAT;MARVELD3	intergenic	Lung	ENSG00000167377	ZNF23	Protein coding	NO	116.007	114	0.028406	0.116942	0.000196165	128.293	0.0191311
chr11_134419077_134419115	CA	B3GAT1;B3GAT1-DT	intergenic	Ovary	ENSG00000254481	PTP4A2P2	processed_pseudogene	NO	294.767	147	-0.131098	0.091504	0.000196174	105.345	0.0656767
chr12_53755308_53755342	GT	CISTR	ncRNA_intronic	Esophagus_Mucosa	ENSG00000185591	SP1	Protein coding	NO	374.023	449	-0.059805	0.0305803	0.000196184	118.694	0.0156485
chr6_42910026_42910075	GT	C6orf226;PTCRA	intergenic	Brain_Amygdala	ENSG00000146223	RPL7L1	Protein coding	NO	24.4735	120	0.138541	0.111315	0.00019619	99.9454	0.0850599
chr19_41261990_41262012	AC	HNRNPUL1;AXL	upstream;downstream	Adipose_Visceral_Omentum	ENSG00000105323	HNRNPUL1	Protein coding	NO	0.495	459	0.091342	0.0299203	0.000196195	121.771	0.018608
chr22_22263578_22263606	GT	VPREB1;BMS1P20	intergenic	Heart_Atrial_Appendage	ENSG00000211644	IGLV1-51	IG_V_gene	NO	58.88	364	0.077507	0.0376333	0.000196203	114.03	0.021414
chr1_20111920_20111980	TTATT	PLA2G2D	UTR3	Thyroid	ENSG00000162543	UBXN10	Protein coding	NO	74.146	520	-0.0399	0.0264403	0.000196209	127.77	0.0118327
chr10_18551244_18551292	TG	NSUN6	intronic	Testis	ENSG00000240291	.	lncRNA	NO	5.617	296	0.051979	0.0461479	0.000196213	165.569	0.0203002
chr6_30440598_30440629	GTTT	RPP21;HLA-E	intergenic	Adrenal_Gland	ENSG00000229390	MICD	unprocessed_pseudogene	NO	468.149	203	0.14886	0.0668225	0.000196236	100.019	0.037154
chr7_141949435_141949469	GT	CLEC5A;TAS2R38	intergenic	Brain_Spinal_cord_cervical_c-1	ENSG00000127364	TAS2R4	Protein coding	NO	172.778	120	-0.406512	0.111312	0.000196237	102.543	0.0675958
chr8_30375913_30375963	AC	DCTN6;RBPMS-AS1	intergenic	Colon_Sigmoid	ENSG00000127589	TUBBP1	transcribed_processed_pseudogene	NO	23.93	310	-0.066028	0.0440932	0.000196237	120.238	0.0244048
chr12_56027412_56027436	AAC	IKZF4	intronic	Esophagus_Muscularis	ENSG00000139531	SUOX	Protein coding	NO	25.21	417	0.142989	0.0329007	0.000196238	117.775	0.0158684
chr7_154975517_154975556	AC	PAXIP1	intronic	Stomach	ENSG00000214106	PAXIP1-AS2	lncRNA	NO	30.5315	286	-0.158901	0.0477353	0.00019624	119.501	0.0366032
chr11_47354547_47354574	TCA	SPI1	downstream	Colon_Sigmoid	ENSG00000165916	PSMC3	Protein coding	NO	71.6375	310	-0.087379	0.044093	0.000196244	120.242	0.0244048
chr6_158201365_158201411	TG	GTF2H5;TULP4	intergenic	Esophagus_Mucosa	ENSG00000078269	SYNJ2	Protein coding	NO	123.708	449	0.034727	0.0305789	0.000196251	118.734	0.0156518
chr22_42037128_42037165	TG	WBP2NL;NAGA	intergenic	Stomach	ENSG00000237037	NDUFA6-DT	lncRNA	NO	53.7845	286	-0.115066	0.0477349	0.000196253	119.509	0.0366032
chr3_49404433_49404457	AC	RHOA	intronic	Artery_Aorta	ENSG00000145029	NICN1	Protein coding	NO	21.962	346	0.032393	0.0395643	0.000196258	117.723	0.0193993
chr13_52740488_52740516	CA	CNMD	upstream	Esophagus_Gastroesophageal_Junction	ENSG00000139675	HNRNPA1L2	Protein coding	NO	98.071	322	0.067143	0.0424718	0.000196273	118.65	0.0227168
chr7_123565396_123565438	AC	NDUFA5	intronic	Testis	ENSG00000164675	IQUB	Protein coding	NO	30.34	296	-0.048476	0.046146	0.000196273	165.619	0.020304
chr16_82036320_82036362	TG	HSD17B2	intronic	Artery_Aorta	ENSG00000184860	SDR42E1	Protein coding	NO	24.86	346	-0.061406	0.0395638	0.000196277	117.735	0.0193993
chr12_11202309_11202377	GGAA	TAS2R42;PRB3	intergenic	Skin_Sun_Exposed_Lower_leg	ENSG00000212124	TAS2R19	Protein coding	NO	179.723	556	0.096875	0.0247409	0.000196279	124.694	0.013127
chr5_75612312_75612360	CCCCCGC	ANKDD1B	intronic	Lung	ENSG00000189045	ANKDD1B	Protein coding	YES	0.53	466	-0.026161	0.0294735	0.000196281	128.368	0.0191395
chr11_78143317_78143359	AC	KCTD21-AS1	ncRNA_intronic	Brain_Putamen_basal_ganglia	ENSG00000246174	KCTD21-AS1	lncRNA	YES	3.395	163	-0.061813	0.0827657	0.000196281	99.3922	0.0436313
chr9_6639669_6639688	AT	GLDC	intronic	Esophagus_Muscularis	ENSG00000178445	GLDC	Protein coding	YES	4.8855	114	0.095085	0.116933	0.000196293	117.808	0.0158703
chr2_118033029_118033117	GAAA	CCDC93;INSIG2	intergenic	Testis	ENSG00000088205	DDX18	Protein coding	NO	208.076	296	0.009524	0.046145	0.000196305	165.647	0.0203048
chr17_75195122_75195155	TG	SUMO2;NUP85	intergenic	Breast_Mammary_Tissue	ENSG00000125458	NT5C	Protein coding	NO	63.3815	377	-0.056891	0.0363483	0.00019631	126.942	0.024221
chr7_100530980_100531025	AAAAT	NYAP1;AGFG2	intergenic	Adipose_Subcutaneous	ENSG00000085514	PILRA	Protein coding	NO	156.958	527	0.105664	0.0260903	0.00019631	121.729	0.0146186
chr10_73436017_73436063	TG	PPP3CB	downstream	Prostate	ENSG00000213551	DNAJC9	Protein coding	NO	188.785	199	-0.076792	0.0681316	0.000196317	129.444	0.0505445
chr7_74650001_74650031	TA	GTF2IRD1;GTF2I	intergenic	Esophagus_Muscularis	ENSG00000263001	GTF2I	Protein coding	NO	0.215	114	-0.042068	0.11693	0.000196325	117.827	0.0158703
chr3_10471364_10471398	TG	ATP2B2	intronic	Thyroid	ENSG00000157087	ATP2B2	Protein coding	YES	21.768	534	-0.031921	0.0257508	0.000196328	127.847	0.0118377
chr17_10730672_10730717	TG	TMEM220-AS1	ncRNA_intronic	Brain_Cerebellar_Hemisphere	ENSG00000133028	SCO1	Protein coding	NO	32.3195	166	-0.036477	0.0813078	0.000196335	105.126	0.0304791
chr7_150350119_150350149	TA	RARRES2;REPIN1	intergenic	Skin_Sun_Exposed_Lower_leg	ENSG00000188707	ZBED10P	transcribed_unitary_pseudogene	NO	20.263	162	0.027689	0.0832594	0.000196336	124.73	0.0131295
chr19_18401261_18401301	TTTA	LRRC25;SSBP4	intergenic	Esophagus_Muscularis	ENSG00000175489	LRRC25	Protein coding	NO	3.659	416	0.053595	0.0329766	0.000196342	117.837	0.0158703
chr6_15185315_15185368	AAGG	LINC01108;JARID2	intergenic	Colon_Transverse	ENSG00000008083	JARID2	Protein coding	NO	60.7275	328	-0.036271	0.0417035	0.000196344	124.976	0.027098
chr21_46477543_46477567	TG	DIP2A	intronic	Skin_Not_Sun_Exposed_Suprapubic	ENSG00000182362	YBEY	Protein coding	NO	190.91	507	-0.032041	0.0271098	0.000196346	125.106	0.0147444
chr19_46429463_46429489	AC	CCDC8;PNMA8A	intergenic	Brain_Anterior_cingulate_cortex_BA24	ENSG00000182013	PNMA8A	Protein coding	NO	41.931	141	0.084872	0.0952613	0.000196358	101.384	0.0557669
chr6_29953121_29953160	TAAC	HLA-A;HCG9	intergenic	Adipose_Subcutaneous	ENSG00000204681	GABBR1	Protein coding	NO	319.164	529	0.061403	0.0259914	0.000196374	121.769	0.0146216
chr6_27958496_27958532	CA	OR2B6	downstream	Brain_Cortex	ENSG00000189298	ZKSCAN3	Protein coding	NO	391.433	199	-0.106819	0.068128	0.000196396	103.869	0.0306307
chr16_20904691_20904725	TG	LYRM1	intronic	Brain_Cerebellar_Hemisphere	ENSG00000066654	THUMPD1	Protein coding	NO	162.624	166	0.065074	0.0813044	0.000196398	105.16	0.0304791
chr1_27636718_27636743	GT	FGR;LINC02574	intergenic	Cells_Cultured_fibroblasts	ENSG00000158156	XKR8	Protein coding	NO	322.858	427	-0.05324	0.0321345	0.000196408	108.662	0.0135
chr4_39697441_39697513	GT	UBE2K	upstream	Spleen	ENSG00000163682	RPL9	Protein coding	NO	238.546	205	0.108799	0.0661772	0.000196409	125.114	0.0347443
chr9_75139027_75139055	TTCT	OSTF1	intronic	Brain_Putamen_basal_ganglia	ENSG00000106733	NMRK1	Protein coding	NO	50.824	163	-0.021895	0.0827587	0.000196409	99.4572	0.0436407
chr7_24854502_24854538	CA	OSBPL3	intronic	Artery_Aorta	ENSG00000105928	GSDME	Protein coding	NO	96.58	346	-0.073631	0.0395595	0.000196437	117.831	0.0194088
chr19_51629271_51629305	AC	SIGLEC5	intronic	Artery_Tibial	ENSG00000254415	SIGLEC14	Protein coding	NO	16.289	532	0.078909	0.0258448	0.000196444	114.84	0.0130619
chr6_158175010_158175044	TG	GTF2H5	intronic	Heart_Atrial_Appendage	ENSG00000272047	GTF2H5	Protein coding	YES	0.245	364	-0.018178	0.0376269	0.000196452	114.174	0.0214371
chr11_119018675_119018699	GGA	RPS25;TRAPPC4	upstream	Skin_Sun_Exposed_Lower_leg	ENSG00000186166	CENATAC	Protein coding	NO	4.621	557	0.065224	0.0246937	0.000196464	124.811	0.0131364
chr12_57492669_57492715	CA	MARS1	intronic	Brain_Anterior_cingulate_cortex_BA24	ENSG00000123297	TSFM	Protein coding	NO	290.069	141	-0.050679	0.0952539	0.000196477	101.446	0.0557699
chr16_70272889_70272923	AC	AARS1	intronic	Brain_Caudate_basal_ganglia	ENSG00000090861	AARS1	Protein coding	YES	5.11	184	0.041893	0.0735419	0.000196482	103.086	0.037554
chr7_12237816_12237856	AC	TMEM106B	UTR3	Spleen	ENSG00000122644	ARL4A	Protein coding	NO	449.02	205	0.063267	0.066174	0.000196483	125.161	0.0347477
chr7_24872448_24872486	GT	OSBPL3	intronic	Brain_Cortex	ENSG00000070882	OSBPL3	Protein coding	YES	20.108	199	-0.080471	0.0681237	0.000196491	103.919	0.0306364
chr19_10959647_10959683	AAAC	TIMM29;SMARCA4	intergenic	Skin_Sun_Exposed_Lower_leg	ENSG00000129351	ILF3	Protein coding	NO	272.06	557	0.077034	0.0246931	0.000196502	124.835	0.0131364
chr1_209796634_209796676	AC	IRF6	intronic	Whole_Blood	ENSG00000009790	TRAF3IP3	Protein coding	NO	15.816	616	0.048163	0.022345	0.000196507	103.083	0.0134968
chr1_26864330_26864364	GT	SFN	UTR3	Whole_Blood	ENSG00000117713	ARID1A	Protein coding	NO	86.248	616	-0.028674	0.0223447	0.000196531	103.096	0.0134968
chr22_41994883_41994923	TG	SEPTIN3	UTR3	Liver	ENSG00000213790	OLA1P1	processed_pseudogene	NO	114.05	195	0.161838	0.069487	0.000196532	94.4269	0.046746
chr2_190810805_190810860	GAAAG	NAB1;GLS	intergenic	Lung	ENSG00000228509	.	lncRNA	NO	31.0315	466	-0.131218	0.0294681	0.00019655	128.545	0.0191629
chr12_121602277_121602313	TTGT	MIR548AQ;ORAI1	intergenic	Adipose_Visceral_Omentum	ENSG00000139714	MORN3	Protein coding	NO	67.355	459	-0.162224	0.029913	0.000196556	121.995	0.0186394
chr11_93557205_93557254	TAAA	SMCO4;CEP295	intergenic	Muscle_Skeletal	ENSG00000166002	SMCO4	Protein coding	NO	13.8385	653	-0.050807	0.0210868	0.000196563	104.985	0.0129165
chr12_29387176_29387222	TG	ERGIC2;OVCH1-AS1	intergenic	Brain_Hypothalamus	ENSG00000257176	.	lncRNA	NO	69.351	160	-0.063667	0.0842578	0.000196568	104.641	0.0557786
chr20_16671636_16671676	AC	KIF16B;SNRPB2	intergenic	Brain_Spinal_cord_cervical_c-1	ENSG00000273998	.	lncRNA	NO	95.588	120	0.126196	0.111288	0.000196571	102.718	0.0676522
chr20_32102584_32102610	ATAC	HCK	downstream	Esophagus_Muscularis	ENSG00000101337	TM9SF4	Protein coding	NO	7.117	417	-0.042142	0.0328929	0.000196586	117.984	0.015888
chr3_136841732_136841776	AAAT	SLC35G2	intronic	Skin_Sun_Exposed_Lower_leg	ENSG00000239213	NCK1-DT	lncRNA	NO	5.783	553	-0.10523	0.0248688	0.000196587	124.889	0.0131407
chr6_149704887_149704927	AC	LATS1	intronic	Brain_Caudate_basal_ganglia	ENSG00000131023	LATS1	Protein coding	YES	2.553	184	0.050468	0.0735362	0.000196598	103.147	0.0375625
chr6_85539935_85539980	TTTTA	SNX14	intronic	Adipose_Subcutaneous	ENSG00000135318	NT5E	Protein coding	NO	54.5605	521	-0.02872	0.026383	0.000196601	121.909	0.0146367
chr13_100630027_100630065	TG	TMTC4	intronic	Brain_Cerebellum	ENSG00000237082	COX5BP6	processed_pseudogene	NO	5.617	202	0.101871	0.0671289	0.000196617	106.737	0.023351
chr6_26577789_26577813	GTT	LOC105374988;ABT1	intergenic	Prostate	ENSG00000182952	HMGN4	Protein coding	NO	39.363	199	0.07592	0.0681176	0.000196626	129.648	0.0506042
chr2_239221609_239221651	AC	HDAC4	intronic	Breast_Mammary_Tissue	ENSG00000068024	HDAC4	Protein coding	YES	15.039	377	-0.037879	0.0363404	0.000196631	127.15	0.0242514
chr6_29679886_29679913	AAAC	ZFP57	intronic	Lung	ENSG00000181126	HLA-V	transcribed_unprocessed_pseudogene	NO	112.335	466	0.138473	0.0294664	0.000196635	128.6	0.0191683
chr3_49984586_49984680	CATCG	RBM6	intronic	Heart_Left_Ventricle	ENSG00000001617	SEMA3F	Protein coding	NO	170.412	350	0.038683	0.0391079	0.000196638	105.905	0.0248836
chr7_76167553_76167589	AT	GTF2IP7;SRRM3	intergenic	Thyroid	ENSG00000127952	STYXL1	Protein coding	NO	119.567	144	-0.02222	0.0933216	0.000196644	128.053	0.0118535
chr16_1432692_1432734	GAG	PERCC1	exonic	Colon_Sigmoid	ENSG00000162039	MEIOB	Protein coding	NO	409.194	310	-0.24913	0.0440808	0.000196655	120.494	0.0244508
chr10_79563644_79563664	AC	SFTPA2;SFTPA1	intergenic	Colon_Transverse	ENSG00000228570	NUTM2E	Protein coding	NO	263.085	328	-0.176547	0.0416946	0.00019666	125.178	0.02713
chr1_52714742_52714790	CA	COA7;ZYG11B	intergenic	Brain_Cerebellum	ENSG00000162377	COA7	Protein coding	NO	16.419	202	0.026135	0.0671267	0.000196665	106.763	0.0233516
chr15_82209316_82209352	AC	EFL1	intronic	Artery_Tibial	ENSG00000259462	CPEB1-AS1	lncRNA	NO	438.436	532	-0.039247	0.0258408	0.000196669	114.972	0.0130746
chr19_36838106_36838146	CA	ZNF790	intronic	Stomach	ENSG00000226686	LINC01535	lncRNA	NO	413.741	286	0.069504	0.0477214	0.000196674	119.766	0.0366704
chr16_86292192_86292212	AC	LINC02135	ncRNA_exonic	Liver	ENSG00000131143	COX4I1	Protein coding	NO	487.133	195	-0.025469	0.0694803	0.000196676	94.4963	0.0467572
chr1_66972235_66972261	AT	MIER1	intronic	Artery_Tibial	ENSG00000198160	MIER1	Protein coding	YES	13.337	153	-0.062228	0.0879925	0.00019668	114.978	0.0130746
chr7_66050626_66050650	CA	GUSB;ASL	intergenic	Muscle_Skeletal	ENSG00000169919	GUSB	Protein coding	NO	68.423	655	-0.06052	0.0210211	0.000196681	105.048	0.0129211
chr1_149487775_149487824	TG	NBPF19	intronic	Skin_Not_Sun_Exposed_Suprapubic	ENSG00000271383	NBPF19	Protein coding	YES	9.8395	505	-0.056441	0.02721	0.000196682	125.32	0.0147665
chr3_48142032_48142076	TTCC	MAP4;CDC25A	intergenic	Skin_Not_Sun_Exposed_Suprapubic	ENSG00000164050	PLXNB1	Protein coding	NO	264.011	508	-0.025491	0.0270506	0.000196688	125.324	0.0147665
chr22_41817730_41817770	TAAA	CCDC134	intronic	Heart_Atrial_Appendage	ENSG00000100413	POLR3H	Protein coding	NO	273.144	364	-0.109371	0.0376208	0.000196692	114.314	0.0214594
chr5_127048246_127048291	AC	C5orf63	intronic	Brain_Cerebellar_Hemisphere	ENSG00000173926	MARCHF3	Protein coding	NO	17.7105	166	-0.086922	0.0812877	0.000196709	105.326	0.0305027
chr2_110117587_110117656	GT	MALL	intronic	Nerve_Tibial	ENSG00000184115	.	transcribed_unprocessed_pseudogene	NO	306.212	488	-0.097451	0.0281487	0.000196709	126.951	0.0123927
chr10_23096326_23096373	TG	MSRB2	intronic	Brain_Putamen_basal_ganglia	ENSG00000179133	C10orf67	Protein coding	NO	247.614	163	-0.043305	0.0827418	0.000196719	99.614	0.0436903
chr8_42681445_42681472	AAT	SMIM19;CHRNB3	intergenic	Adipose_Visceral_Omentum	ENSG00000120925	RNF170	Protein coding	NO	215.126	136	-0.04278	0.0986233	0.000196724	122.099	0.0186525
chr15_65029828_65029860	TTTA	MTFMT	upstream	Brain_Caudate_basal_ganglia	ENSG00000186198	SLC51B	Protein coding	NO	15.543	183	-0.121782	0.0739213	0.000196738	103.22	0.0375757
chr6_2791702_2791734	GT	WRNIP1;SERPINB1	intergenic	Adrenal_Gland	ENSG00000272277	.	lncRNA	NO	277.176	203	-0.091183	0.0668	0.000196741	100.276	0.0372356
chr7_3299226_3299274	TTTA	LOC100129603;SDK1	intergenic	Artery_Aorta	ENSG00000146555	SDK1	Protein coding	NO	2.002	345	0.030039	0.0396645	0.000196743	118.014	0.0194357
chr20_34950013_34950035	CA	GSS	intronic	Artery_Coronary	ENSG00000198646	NCOA6	Protein coding	NO	124.373	195	0.015868	0.0694771	0.000196744	102.898	0.0475499
chr3_32412480_32412540	AC	CMTM7	intronic	Brain_Spinal_cord_cervical_c-1	ENSG00000153551	CMTM7	Protein coding	YES	20.471	119	-0.037966	0.112174	0.000196749	102.811	0.0676522
chr5_90639071_90639097	AC	ADGRV1	intronic	Muscle_Skeletal	ENSG00000113356	POLR3G	Protein coding	NO	164.189	654	0.051567	0.0210521	0.000196751	105.085	0.012924
chr20_18686646_18686687	TG	DTD1-AS1	ncRNA_intronic	Testis	ENSG00000233993	DTD1-AS1	lncRNA	YES	12.0425	296	-0.056835	0.0461308	0.000196763	166.033	0.0203496
chr6_28736271_28736297	AC	LINC00533;LINC01623	intergenic	Pituitary	ENSG00000187987	ZSCAN23	Protein coding	NO	292.782	230	0.066063	0.0591103	0.000196776	130.879	0.0306868
chr8_33597882_33597910	AC	DUSP26	intronic	Adipose_Subcutaneous	ENSG00000198042	MAK16	Protein coding	NO	112.689	530	0.016112	0.0259353	0.000196793	122.029	0.0146493
chr15_52800672_52800724	GT	ONECUT1;LINC02490	intergenic	Testis	ENSG00000259203	.	lncRNA	NO	4.194	296	0.085569	0.0461296	0.000196803	166.066	0.0203513
chr6_30000957_30000981	AAGG	ZNRD1ASP	downstream	Colon_Transverse	ENSG00000204618	RNF39	Protein coding	NO	74.8	328	0.024443	0.04169	0.000196822	125.281	0.0271464
chr8_143637536_143637564	TATT	ZNF623	intronic	Colon_Sigmoid	ENSG00000183309	ZNF623	Protein coding	YES	1.388	310	0.119299	0.0440757	0.000196827	120.599	0.0244673
chr16_31426579_31426611	GT	ITGAD	downstream	Breast_Mammary_Tissue	ENSG00000156886	ITGAD	Protein coding	YES	2.653	377	-0.108549	0.0363355	0.000196833	127.281	0.0242717
chr1_243159763_243159801	TG	CEP170	intronic	Skin_Sun_Exposed_Lower_leg	ENSG00000143702	CEP170	Protein coding	YES	2.961	557	0.012813	0.0246875	0.000196834	125.046	0.0131538
chr15_66432959_66433001	GT	MAP2K1	intronic	Nerve_Tibial	ENSG00000174446	SNAPC5	Protein coding	NO	64.758	488	0.034883	0.0281463	0.000196837	127.033	0.0123983
chr17_5227292_5227324	AC	LOC100130950	ncRNA_intronic	Skin_Sun_Exposed_Lower_leg	ENSG00000205710	C17orf107	Protein coding	NO	327.772	557	0.038468	0.0246874	0.000196841	125.051	0.0131538
chr17_2384597_2384627	GT	MNT	UTR3	Skin_Sun_Exposed_Lower_leg	ENSG00000070444	MNT	Protein coding	YES	3.686	556	-0.061407	0.0247314	0.000196845	125.053	0.0131538
chr12_29286064_29286088	AC	LOC100506606	ncRNA_intronic	Skin_Not_Sun_Exposed_Suprapubic	ENSG00000257176	.	lncRNA	NO	2.825	508	-0.162035	0.0270477	0.000196848	125.426	0.0147768
chr17_3565038_3565081	GGGAGA	TRPV1	downstream	Heart_Left_Ventricle	ENSG00000197417	SHPK	Protein coding	NO	71.1905	350	-0.026489	0.0391023	0.000196849	106.019	0.0249046
chr1_205319924_205319952	AC	NUAK2	intronic	Brain_Putamen_basal_ganglia	ENSG00000163545	NUAK2	Protein coding	YES	1.807	163	-0.129147	0.0827345	0.000196852	99.6815	0.0437008
chr1_111511674_111511698	AC	TMIGD3	intronic	Lung	ENSG00000121933	TMIGD3	Protein coding	YES	8.053	466	0.027123	0.029462	0.000196854	128.743	0.0191867
chr1_147484804_147484820	GT	LINC00624	ncRNA_intronic	Adipose_Subcutaneous	ENSG00000237188	.	lncRNA	NO	311.427	530	0.079414	0.0259342	0.000196855	122.067	0.0146512
chr10_117342393_117342427	AC	PDZD8	intronic	Brain_Hippocampus	ENSG00000165650	PDZD8	Protein coding	YES	23.432	157	0.048784	0.085805	0.00019686	102.183	0.0561462
chr2_46518758_46518810	TG	ATP6V1E2	intronic	Testis	ENSG00000151665	PIGF	Protein coding	NO	69.838	296	0.01711	0.0461278	0.000196861	166.115	0.0203548
chr1_154125622_154125738	AAGG	NUP210L	intronic	Adipose_Subcutaneous	ENSG00000143552	NUP210L	Protein coding	YES	29.393	530	-0.015185	0.0259341	0.000196865	122.074	0.0146512
chr16_15613661_15613711	AATA	MARF1	intronic	Brain_Hippocampus	ENSG00000072864	NDE1	Protein coding	NO	29.581	155	0.036351	0.0868795	0.000196866	102.186	0.0561462
chr12_48186540_48186570	GT	CCDC184	downstream	Colon_Transverse	ENSG00000269514	.	lncRNA	NO	11.802	328	0.067961	0.0416884	0.000196881	125.318	0.0271486
chr1_121167062_121167092	AC	FAM72B	downstream	Adrenal_Gland	ENSG00000273136	NBPF26	Protein coding	NO	353.171	201	0.280003	0.067443	0.000196891	100.352	0.0372503
chr1_89021510_89021545	CA	GBP3	intronic	Artery_Tibial	ENSG00000117226	GBP3	Protein coding	YES	1.2235	532	-0.060051	0.0258369	0.000196895	115.104	0.0130859
chr2_218257935_218257971	TTGG	ARPC2;GPBAR1	intergenic	Thyroid	ENSG00000179921	GPBAR1	Protein coding	NO	1.543	534	0.05551	0.0257406	0.000196913	128.228	0.0118676
chr12_42278039_42278122	AGGA	YAF2;ZCRB1	intergenic	Nerve_Tibial	ENSG00000015153	YAF2	Protein coding	NO	39.7315	488	0.017029	0.0281448	0.000196915	127.084	0.012402
chr17_31322094_31322128	AC	NF1	intronic	Thyroid	ENSG00000196712	NF1	Protein coding	YES	3.494	534	0.022243	0.0257405	0.000196915	128.23	0.0118676
chr2_241366104_241366139	AT	FARP2	intronic	Whole_Blood	ENSG00000006607	FARP2	Protein coding	YES	6.4385	199	-0.015759	0.0681044	0.000196918	103.298	0.0135168
chr17_56916573_56916645	AGGA	TRIM25;COIL	intergenic	Heart_Left_Ventricle	ENSG00000121064	SCPEP1	Protein coding	NO	61.52	350	-0.039549	0.0391003	0.000196924	106.059	0.0249081
chr19_46406947_46406975	AAAC	PPP5C;CCDC8	intergenic	Spleen	ENSG00000268810	.	lncRNA	NO	23.792	205	0.130009	0.0661545	0.000196925	125.443	0.0348162
chr10_102002960_102003000	AAAT	ARMH3	intronic	Adipose_Visceral_Omentum	ENSG00000107833	NPM3	Protein coding	NO	219.534	459	-0.081452	0.0299054	0.000196932	122.228	0.0186668
chr7_16087260_16087274	AT	CRPPA	downstream	Pancreas	ENSG00000214960	CRPPA	Protein coding	YES	214.199	80	-0.37235	0.163743	0.000196934	111.994	0.0272823
chr5_141809314_141809326	GA	ARAP3;PCDH1	intergenic	Adipose_Visceral_Omentum	ENSG00000156453	PCDH1	Protein coding	NO	56.882	459	-0.043739	0.0299053	0.000196934	122.23	0.0186668
chr2_86077811_86077858	CA	POLR1A	splicing	Whole_Blood	ENSG00000132305	IMMT	Protein coding	NO	92.9665	616	-0.034305	0.0223385	0.000196938	103.309	0.0135168
chr12_1804121_1804163	TG	CACNA2D4	intronic	Brain_Caudate_basal_ganglia	ENSG00000151062	CACNA2D4	Protein coding	YES	3.386	184	0.159389	0.0735195	0.00019694	103.326	0.0376005
ATN1	CAG	ATN1	exonic	Muscle_Skeletal	ENSG00000272173	.	lncRNA	NO	7.8855	655	-0.044182	0.0210172	0.000196956	105.195	0.0129353
chr6_24932314_24932342	TG	RIPOR2	intronic	Skin_Not_Sun_Exposed_Suprapubic	ENSG00000168405	CMAHP	transcribed_unitary_pseudogene	NO	149.545	508	-0.109998	0.0270456	0.000196958	125.496	0.0147814
chr1_212247866_212247902	AC	LINC02608	ncRNA_intronic	Skin_Sun_Exposed_Lower_leg	ENSG00000226251	LINC02608	lncRNA	YES	8.907	557	0.091239	0.0246853	0.000196969	125.132	0.0131593
chr17_17686568_17686608	GT	RAI1	intronic	Muscle_Skeletal	ENSG00000197815	.	lncRNA	NO	171.639	655	0.047562	0.021017	0.000196971	105.203	0.0129353
chr20_18488943_18488972	TG	RBBP9	UTR3	Skin_Not_Sun_Exposed_Suprapubic	ENSG00000125821	DTD1	Protein coding	NO	98.9845	508	0.046138	0.0270453	0.000196975	125.507	0.0147814
chr2_85742720_85742764	TG	GNLY;ATOH8	intergenic	Skin_Not_Sun_Exposed_Suprapubic	ENSG00000132305	IMMT	Protein coding	NO	428.059	508	-0.055572	0.0270452	0.000196979	125.509	0.0147814
chr2_112929893_112929930	TG	IL37;IL36G	intergenic	Esophagus_Mucosa	ENSG00000125637	PSD4	Protein coding	NO	227.413	449	-0.037506	0.0305637	0.000196984	119.178	0.0156937
chr11_118607329_118607393	GTG	PHLDB1	intronic	Brain_Hypothalamus	ENSG00000278376	.	lncRNA	NO	183.841	160	-0.038756	0.0842345	0.000196988	104.864	0.0558086
chr10_27023979_27024007	AC	ANKRD26	intronic	Lung	ENSG00000230445	LRRC37A6P	transcribed_processed_pseudogene	NO	226.569	466	0.034578	0.0294593	0.000196989	128.832	0.0191942
chr17_77384842_77384888	AC	SEPTIN9	intronic	Brain_Cerebellum	ENSG00000266998	.	lncRNA	NO	7.629	202	-0.113622	0.0671122	0.00019699	106.94	0.02338
chr1_111749408_111749446	TG	LOC101928718	ncRNA_intronic	Nerve_Tibial	ENSG00000197852	INKA2	Protein coding	NO	6.397	488	0.049263	0.0281432	0.000196996	127.136	0.012406
chr1_45326473_45326505	GT	HPDL	upstream	Esophagus_Mucosa	ENSG00000280670	CCDC163	Protein coding	NO	172.136	449	0.083354	0.0305632	0.000197006	119.191	0.0156937
chr16_15613661_15613711	AATA	MARF1	intronic	Esophagus_Mucosa	ENSG00000072864	NDE1	Protein coding	NO	29.581	441	0.039778	0.031112	0.00019701	119.193	0.0156937
chr3_75457554_75457590	TG	LINC02018	ncRNA_intronic	Muscle_Skeletal	ENSG00000272690	LINC02018	lncRNA	YES	5.375	653	-0.042688	0.0210801	0.000197027	105.233	0.0129363
chr7_123493731_123493775	TG	IQUB	intronic	Muscle_Skeletal	ENSG00000128609	NDUFA5	Protein coding	NO	52.072	655	0.019928	0.0210161	0.000197034	105.237	0.0129363
chr2_159706084_159706110	AC	LOC643072;MARCHF7	intergenic	Colon_Transverse	ENSG00000054219	LY75	Protein coding	NO	198.552	328	0.015461	0.0416839	0.000197039	125.419	0.0271646
chr7_24854502_24854538	CA	OSBPL3	intronic	Adipose_Subcutaneous	ENSG00000070882	OSBPL3	Protein coding	YES	5.184	530	-0.049079	0.025931	0.00019704	122.182	0.0146624
chr4_101348971_101349005	AC	FLJ20021	downstream	Breast_Mammary_Tissue	ENSG00000254531	FLJ20021	lncRNA	YES	1.212	377	-0.094006	0.0363303	0.000197043	127.416	0.0242883
chr17_2042507_2042513	CT	DPH1;OVCA2	intronic	Artery_Coronary	ENSG00000108963	DPH1	Protein coding	NO	0.957	195	0.188586	0.0694633	0.000197045	103.055	0.0476007
chr5_61100536_61100560	AC	NDUFAF2	intronic	Cells_EBV-transformed_lymphocytes	ENSG00000049167	ERCC8	Protein coding	NO	155.475	137	0.298278	0.097906	0.000197055	96.5093	0.0679643
chr16_522021_522051	TGCGTG	RAB11FIP3	UTR3	Lung	ENSG00000103202	NME4	Protein coding	NO	123.626	465	-0.045245	0.0295206	0.000197059	128.878	0.0191982
chr10_87083816_87083838	AC	GLUD1	intronic	Pituitary	ENSG00000122376	SHLD2	Protein coding	NO	10.334	230	0.139794	0.0590987	0.000197072	131.076	0.0307257
chr2_189742865_189742981	AC	ANKAR	intronic	Pancreas	ENSG00000128699	ORMDL1	Protein coding	NO	31.094	275	0.010192	0.0495857	0.000197077	112.075	0.0272943
chr11_65444263_65444321	TG	NEAT1	ncRNA_exonic	Nerve_Tibial	ENSG00000172803	SNX32	Protein coding	NO	389.542	487	-0.041768	0.0281988	0.000197086	127.194	0.0124079
chr1_153816059_153816101	AC	GATAD2B	intronic	Thyroid	ENSG00000198837	DENND4B	Protein coding	NO	116.64	534	0.025394	0.0257373	0.0001971	128.35	0.0118766
chr2_131545539_131545573	GT	CCDC74A;POTEKP	intergenic	Heart_Atrial_Appendage	ENSG00000152117	SMPD4BP	transcribed_processed_pseudogene	NO	52.48	364	0.070977	0.0376104	0.000197102	114.552	0.0215
chr2_165061554_165061603	AC	SLC38A11;SCN3A	intergenic	Skin_Not_Sun_Exposed_Suprapubic	ENSG00000153253	SCN3A	Protein coding	NO	32.2495	508	0.112666	0.0270429	0.000197105	125.589	0.0147892
chr3_183712187_183712222	TTTTA	YEATS2	intronic	Esophagus_Gastroesophageal_Junction	ENSG00000114796	KLHL24	Protein coding	NO	48.1035	322	-0.00897	0.042448	0.000197106	119.153	0.0228088
chr18_49630529_49630555	AC	LIPG;ACAA2	intergenic	Whole_Blood	ENSG00000141627	DYM	Protein coding	NO	169.195	616	0.053939	0.0223359	0.000197107	103.398	0.0135267
chr15_40973210_40973236	CA	CHAC1;INO80	intergenic	Pancreas	ENSG00000247556	OIP5-AS1	lncRNA	NO	310.735	275	0.053058	0.0495844	0.000197117	112.098	0.0272943
chr1_25923715_25923751	TG	STMN1;PAFAH2	intergenic	Skin_Sun_Exposed_Lower_leg	ENSG00000117640	MTFR1L	Protein coding	NO	98.101	557	-0.030909	0.0246826	0.000197126	125.232	0.0131684
chr15_68207979_68207999	AC	CLN6	UTR3	Colon_Transverse	ENSG00000128973	CLN6	Protein coding	YES	5.154	328	0.049125	0.0416813	0.000197132	125.478	0.0271714
chr10_37748973_37749004	TC	MTRNR2L7;ZNF248	intergenic	Brain_Cerebellar_Hemisphere	ENSG00000235197	ZNF33CP	processed_pseudogene	NO	145.649	166	0.113935	0.0812649	0.000197134	105.554	0.0305598
chr20_10217311_10217351	TG	SNAP25-AS1	ncRNA_intronic	Artery_Tibial	ENSG00000125863	MKKS	Protein coding	NO	214.591	532	-0.019284	0.0258326	0.00019714	115.247	0.0131007
chr8_42426693_42426723	AAAAC	SLC20A2	intronic	Adipose_Visceral_Omentum	ENSG00000176209	SMIM19	Protein coding	NO	114.447	459	0.11306	0.0299007	0.000197159	122.369	0.0186852
chr6_29646221_29646237	AT	GABBR1;MOG	intergenic	Adipose_Subcutaneous	ENSG00000237669	.	unprocessed_pseudogene	NO	360.887	157	-0.072785	0.0857874	0.000197173	122.264	0.0146705
chr16_1299861_1299901	TTCA	TPSD1;UBE2I	intergenic	Colon_Transverse	ENSG00000261294	.	lncRNA	NO	92.757	328	0.153688	0.0416801	0.000197174	125.505	0.0271714
chr2_219111628_219111662	AC	NHEJ1	intronic	Artery_Tibial	ENSG00000213901	SLC23A3	Protein coding	NO	57.917	532	0.045412	0.0258319	0.000197176	115.268	0.0131017
chr4_576232_576263	CCG	TMEM271	UTR5	Pancreas	ENSG00000174227	PIGG	Protein coding	NO	38.9565	80	-0.471683	0.163717	0.000197183	112.135	0.0272968
chr19_46775052_46775090	AC	SLC1A5	UTR3	Spleen	ENSG00000105287	PRKD2	Protein coding	NO	57.944	205	-0.096882	0.066143	0.000197187	125.61	0.034853
chr6_161170473_161170513	CA	AGPAT4	intronic	Pituitary	ENSG00000026652	AGPAT4	Protein coding	YES	21.204	230	-0.062543	0.0590939	0.000197192	131.156	0.0307373
chr1_150384639_150384681	TG	RPRD2	intronic	Thyroid	ENSG00000266472	MRPS21	Protein coding	NO	90.74	534	-0.026548	0.0257356	0.000197199	128.415	0.0118815
chr9_136919042_136919075	TATT	TRAF2	intronic	Brain_Frontal_Cortex_BA9	ENSG00000184925	LCN12	Protein coding	NO	30.4925	163	-0.088576	0.0827156	0.0001972	103.198	0.0441409
chr12_49222714_49222777	AG	TUBA1A;TUBA1C	intergenic	Brain_Frontal_Cortex_BA9	ENSG00000134285	FKBP11	Protein coding	NO	296.272	165	0.118038	0.0817401	0.000197206	103.201	0.0441409
chr3_12241033_12241075	TG	SYN2;PPARG	intergenic	Esophagus_Muscularis	ENSG00000157152	SYN2	Protein coding	NO	79.509	417	-0.051897	0.0328791	0.000197207	118.357	0.0159339
chr21_33842495_33842529	GT	ITSN1	intronic	Skin_Sun_Exposed_Lower_leg	ENSG00000142188	TMEM50B	Protein coding	NO	362.538	557	0.063672	0.0246811	0.000197216	125.289	0.0131731
chr8_144209027_144209073	TG	MROH1	intronic	Artery_Aorta	ENSG00000261236	BOP1	Protein coding	NO	54.507	346	-0.039509	0.0395385	0.000197224	118.303	0.0194801
chr19_12482138_12482184	AC	ZNF709	intronic	Thyroid	ENSG00000242852	ZNF709	Protein coding	YES	2.655	534	-0.080384	0.0257351	0.000197225	128.432	0.0118819
chr6_32665096_32665139	GCCCCC	HLA-DQB1	intronic	Pancreas	ENSG00000179344	HLA-DQB1	Protein coding	YES	1.5205	275	-0.198284	0.0495806	0.000197231	112.163	0.0272969
chr9_100133764_100133804	AC	INVS	intronic	Artery_Tibial	ENSG00000136874	STX17	Protein coding	NO	166.514	532	0.016759	0.0258305	0.000197256	115.315	0.0131043
chr17_66200860_66200886	AC	CEP112;APOH	intergenic	Artery_Aorta	ENSG00000154229	PRKCA	Protein coding	NO	101.74	346	0.073809	0.0395376	0.000197257	118.323	0.0194802
chr19_50967511_50967551	CA	KLK6	intronic	Artery_Tibial	ENSG00000169035	KLK7	Protein coding	NO	16.284	532	0.05954	0.0258304	0.00019726	115.318	0.0131043
chr1_236281578_236281622	GGCCC	ERO1B	intronic	Brain_Anterior_cingulate_cortex_BA24	ENSG00000077585	GPR137B	Protein coding	NO	97.822	141	-0.091193	0.0952049	0.000197262	101.851	0.0559008
chr7_17983210_17983346	CTT	SNX13;PRPS1L1	intergenic	Thyroid	ENSG00000279048	.	TEC	NO	42.775	534	0.009232	0.0257345	0.000197263	128.456	0.0118831
chr19_52683228_52683280	TG	ZNF83	intronic	Esophagus_Muscularis	ENSG00000167766	ZNF83	Protein coding	YES	7.22	417	0.022343	0.0328775	0.000197277	118.399	0.0159357
chr9_72814896_72814946	TG	TMC1	intronic	Small_Intestine_Terminal_Ileum	ENSG00000236849	LINC01474	lncRNA	NO	58.235	172	0.059442	0.078497	0.000197277	110.294	0.055202
chr6_133014496_133014520	AT	RPS12;LINC00326	intergenic	Esophagus_Muscularis	ENSG00000112319	EYA4	Protein coding	NO	226.006	114	-0.05891	0.116858	0.000197283	118.402	0.0159357
chr4_77819049_77819075	AC	CNOT6L	UTR5	Cells_Cultured_fibroblasts	ENSG00000138767	CNOT6L	Protein coding	YES	0.001	427	0.013389	0.0321154	0.000197284	109.146	0.0135586
chr2_171938024_171938074	TC	HAT1	intronic	Breast_Mammary_Tissue	ENSG00000077380	DYNC1I2	Protein coding	NO	211.491	377	-0.015492	0.0363242	0.00019729	127.576	0.0243142
chr17_43295964_43296111	AG	RNU2-1	downstream	Nerve_Tibial	ENSG00000267681	.	transcribed_processed_pseudogene	NO	151.082	481	0.015011	0.0285433	0.000197291	127.327	0.012419
chr1_161034450_161034500	ATAA	F11R;TSTD1	intergenic	Nerve_Tibial	ENSG00000215845	TSTD1	Protein coding	NO	3.832	488	0.113011	0.0281374	0.0001973	127.332	0.012419
chr1_178536626_178536658	AAAC	TEX35;C1orf220	intergenic	Muscle_Skeletal	ENSG00000213057	C1orf220	lncRNA	NO	6.11	655	0.162299	0.0210122	0.000197308	105.383	0.0129511
chr6_31652320_31652360	AC	BAG6	UTR5	Adrenal_Gland	ENSG00000204338	CYP21A1P	transcribed_unprocessed_pseudogene	NO	353.349	203	0.068959	0.0667747	0.00019731	100.566	0.0372841
chr1_940284_940318	GCC	SAMD11	intronic	Lung	ENSG00000272512	.	lncRNA	NO	57.75	447	-0.040419	0.0306923	0.000197311	129.042	0.0192195
chr3_9963450_9963477	AT	EMC3	UTR3	Whole_Blood	ENSG00000163704	PRRT3	Protein coding	NO	11.0555	199	-0.047427	0.0680862	0.000197319	103.509	0.0135394
chr2_96611903_96611937	TG	KANSL3	intronic	Lung	ENSG00000144021	CIAO1	Protein coding	NO	345.674	466	-0.028907	0.0294524	0.000197336	129.059	0.0192195
chr7_66683727_66683755	TTAT	RABGEF1	intronic	Artery_Tibial	ENSG00000179406	LINC00174	lncRNA	NO	190.175	532	0.077924	0.025829	0.000197341	115.365	0.0131082
chr15_41599886_41599954	TC	TYRO3;MGA	intergenic	Esophagus_Muscularis	ENSG00000243789	JMJD7	Protein coding	NO	228.172	417	0.021363	0.0328761	0.000197342	118.438	0.0159382
chr2_22047670_22047706	TA	LINC01822;LINC01884	intergenic	Testis	ENSG00000231200	.	.	NO	.	93	-0.097272	0.141951	0.000197343	166.522	0.0203996
chr1_209796634_209796676	AC	IRF6	intronic	Spleen	ENSG00000117597	UTP25	Protein coding	NO	31.317	205	-0.06887	0.066136	0.000197345	125.711	0.0348712
chr2_54065083_54065123	TAAA	ACYP2	intronic	Thyroid	ENSG00000115306	SPTBN1	Protein coding	NO	391.214	534	-0.039964	0.025733	0.000197349	128.512	0.0118872
chr4_10140068_10140153	TCCAGCCTCCCTGCGCGTC	WDR1;ZNF518B	intergenic	Adrenal_Gland	ENSG00000261490	.	.	NO	.	203	0.092944	0.0667729	0.000197352	100.587	0.0372841
chr2_86226075_86226140	CAC	REEP1	intronic	Colon_Transverse	ENSG00000068654	POLR1A	Protein coding	NO	119.953	328	0.018152	0.041675	0.000197358	125.622	0.0271908
chr20_34151804_34151856	TTCC	EIF2S2;ASIP	intergenic	Esophagus_Mucosa	ENSG00000101444	AHCY	Protein coding	NO	150.118	449	0.042754	0.0305558	0.000197365	119.408	0.0157199
chr15_82665376_82665434	AC	CPEB1-AS1	ncRNA_intronic	Muscle_Skeletal	ENSG00000276710	CSPG4P10	transcribed_unprocessed_pseudogene	NO	205.933	655	0.022203	0.0210111	0.000197383	105.423	0.0129544
chr12_28250953_28250989	GT	CCDC91	intronic	Brain_Cerebellum	ENSG00000247934	.	lncRNA	NO	60.233	199	0.124037	0.0680828	0.000197395	107.16	0.0234229
chr12_120650035_120650051	TG	CABP1	intronic	Artery_Tibial	ENSG00000110917	MLEC	Protein coding	NO	37.106	532	-0.078796	0.025828	0.0001974	115.399	0.0131106
chr1_201939760_201939786	TG	LMOD1	intronic	Brain_Putamen_basal_ganglia	ENSG00000198892	SHISA4	Protein coding	NO	50.839	163	-0.144901	0.0827046	0.000197402	99.9597	0.0437844
chr17_35612880_35612908	CA	AP2B1	intronic	Whole_Blood	ENSG00000236320	SLFN14	Protein coding	NO	52.075	616	0.042842	0.0223314	0.000197402	103.552	0.0135433
chr5_61237165_61237201	TG	SMIM15-AS1;LINC02057	intergenic	Muscle_Skeletal	ENSG00000049167	ERCC8	Protein coding	NO	292.11	655	-0.018275	0.0210107	0.000197409	105.437	0.0129545
chr22_38731010_38731050	TG	GTPBP1	UTR3	Lung	ENSG00000100221	JOSD1	Protein coding	NO	29.474	466	-0.041958	0.0294509	0.000197411	129.108	0.019221
chr22_22312845_22312891	GT	BMS1P20	ncRNA_intronic	Pituitary	ENSG00000279278	.	lncRNA	NO	48.267	230	0.041699	0.0590853	0.000197411	131.302	0.0307642
chr16_68211510_68211537	TTG	NFATC3	intronic	Prostate	ENSG00000132600	PRMT7	Protein coding	NO	99.4275	199	-0.261407	0.0680819	0.000197414	130.168	0.0507623
C9ORF72	GGCCCC	C9orf72	intronic	Adipose_Subcutaneous	ENSG00000147894	C9orf72	Protein coding	YES	0.043	157	0.045055	0.0857734	0.00019742	122.418	0.0146837
chr3_158720233_158720298	GT	RARRES1	intronic	Adipose_Visceral_Omentum	ENSG00000271778	.	lncRNA	NO	62.2815	459	-0.029803	0.0298955	0.000197421	122.532	0.0187043
chr22_41994883_41994923	TG	SEPTIN3	UTR3	Thyroid	ENSG00000182057	OGFRP1	lncRNA	NO	274.8	534	0.106454	0.0257317	0.000197422	128.56	0.0118895
chr16_67490077_67490123	AC	AGRP;LOC100505942	intergenic	Thyroid	ENSG00000159708	LRRC36	Protein coding	NO	124.957	534	-0.05406	0.0257316	0.000197425	128.562	0.0118895
chr10_100589421_100589439	AT	HIF1AN;PAX2	intergenic	Brain_Anterior_cingulate_cortex_BA24	ENSG00000075826	SEC31B	Protein coding	NO	69.566	140	-0.223706	0.0958527	0.000197425	101.935	0.0559163
chr15_82720527_82720661	TCT	LOC338963;ACTG1P17	intergenic	Colon_Sigmoid	ENSG00000278662	GOLGA6L10	Protein coding	NO	371.119	310	-0.047762	0.0440576	0.000197436	120.973	0.0245231
chr2_241902311_241902436	CCGCCGCCGCCTCCCCT	LINC01237	ncRNA_intronic	Nerve_Tibial	ENSG00000188389	PDCD1	Protein coding	NO	43.4795	488	-0.051716	0.0281347	0.000197442	127.424	0.0124268
chr6_25946785_25946811	AG	SLC17A2;TRIM38	intergenic	Ovary	ENSG00000272810	.	lncRNA	NO	66.443	147	0.18009	0.0914277	0.000197445	106.028	0.0660199
chr12_132916672_132916698	TG	LOC101928530;ZNF605	intergenic	Artery_Coronary	ENSG00000196458	ZNF605	Protein coding	NO	31.93	195	-0.047752	0.0694447	0.000197448	103.266	0.0476759
chr15_89894969_89894987	AT	ARPIN-AP3S2	intronic	Cells_Cultured_fibroblasts	ENSG00000242498	ARPIN	Protein coding	NO	8.965	422	0.032207	0.0324883	0.000197449	109.238	0.0135682
chr16_28527977_28528009	AC	IL27;NUPR1	intergenic	Brain_Amygdala	ENSG00000197165	SULT1A2	Protein coding	NO	68.302	120	-0.234295	0.111223	0.00019747	100.597	0.0852922
chr11_1583879_1583917	GT	KRTAP5-AS1	ncRNA_intronic	Prostate	ENSG00000233930	KRTAP5-AS1	lncRNA	YES	10.127	199	-0.044273	0.0680793	0.000197471	130.205	0.0507623
chr17_3609322_3609350	GA	TRPV1;SHPK	UTR5;UTR3	Skin_Not_Sun_Exposed_Suprapubic	ENSG00000263338	.	lncRNA	NO	30.483	508	-0.049729	0.0270362	0.000197474	125.824	0.0148151
chr12_9606648_9606760	TA	KLRB1	intronic	Spleen	ENSG00000260423	LINC02367	lncRNA	NO	231.069	71	0.02465	0.183095	0.000197474	125.793	0.0348844
chr19_50967511_50967551	CA	KLK6	intronic	Adrenal_Gland	ENSG00000254760	SIGLEC10-AS2	lncRNA	NO	446.767	203	-0.089246	0.066767	0.000197484	100.655	0.0372933
chr20_52977421_52977469	AC	TSHZ2	intronic	Minor_Salivary_Gland	ENSG00000182463	TSHZ2	Protein coding	YES	5.087	142	-0.061757	0.0945408	0.000197505	107.262	0.0747991
chr15_84669343_84669379	CA	SEC11A	downstream	Esophagus_Muscularis	ENSG00000259683	.	unprocessed_pseudogene	NO	279.632	417	0.064321	0.0328724	0.000197506	118.536	0.0159433
chr1_66945267_66945317	TA	MIER1	intronic	Esophagus_Muscularis	ENSG00000198160	MIER1	Protein coding	YES	12.64	390	0.017089	0.0351221	0.00019751	118.538	0.0159433
chr2_74922413_74922459	ATCCC	LINC01291	ncRNA_intronic	Stomach	ENSG00000204792	LINC01291	lncRNA	YES	4.288	286	0.188844	0.0476943	0.000197521	120.281	0.0368058
chr22_28773062_28773082	GGGC	CCDC117	intronic	Pancreas	ENSG00000100219	XBP1	Protein coding	NO	23.973	80	0.246783	0.163681	0.000197535	112.336	0.0273256
chr12_9606648_9606760	TA	KLRB1	intronic	Lung	ENSG00000260423	LINC02367	lncRNA	NO	231.069	114	0.011714	0.116837	0.000197558	129.204	0.0192296
chr9_112170710_112170736	AG	SUSD1	intronic	Brain_Amygdala	ENSG00000106868	SUSD1	Protein coding	YES	4.462	118	0.109364	0.113029	0.000197563	100.645	0.0852922
chr20_21045939_21045971	CA	RALGAPA2;LINC00237	intergenic	Heart_Atrial_Appendage	ENSG00000088970	KIZ	Protein coding	NO	80.028	364	-0.069525	0.0375987	0.000197564	114.82	0.0215443
chr10_49979587_49979625	TG	TIMM23B-AGAP6	ncRNA_intronic	Muscle_Skeletal	ENSG00000204152	TIMM23B	Protein coding	NO	37.525	655	-0.039777	0.0210085	0.000197565	105.52	0.0129632
chr15_101581718_101581749	CA	PCSK6;LINC02348	intergenic	Skin_Not_Sun_Exposed_Suprapubic	ENSG00000184277	TM2D3	Protein coding	NO	43.2435	508	-0.050487	0.0270345	0.000197567	125.884	0.0148203
chr1_212515236_212515272	CCCCG	NENF;LINC01740	intergenic	Esophagus_Muscularis	ENSG00000198468	FLVCR1-DT	lncRNA	NO	342.637	417	-0.085722	0.0328708	0.000197577	118.579	0.0159466
chr2_218357259_218357289	TC	CATIP-AS2	ncRNA_intronic	Heart_Atrial_Appendage	ENSG00000179921	GPBAR1	Protein coding	NO	96.24	364	-0.043099	0.0375982	0.000197582	114.831	0.0215443
chr6_28756563_28756578	AAAAC	LINC00533;LINC01623	intergenic	Ovary	ENSG00000225173	.	lncRNA	NO	82.4875	147	0.37474	0.0914195	0.000197583	106.102	0.066025
chr19_20206962_20207008	AC	ZNF486;ZNF826P	intergenic	Nerve_Tibial	ENSG00000213988	ZNF90	Protein coding	NO	86.161	488	-0.06335	0.0281319	0.000197589	127.519	0.0124325
chr6_34354394_34354428	AC	NUDT3;RPS10-NUDT3	intronic	Nerve_Tibial	ENSG00000065060	BLTP3A	Protein coding	NO	437.672	488	0.066208	0.0281319	0.00019759	127.52	0.0124325
chr17_82117743_82117763	AACA	CCDC57	intronic	Esophagus_Gastroesophageal_Junction	ENSG00000141526	SLC16A3	Protein coding	NO	100.181	322	0.109813	0.0424341	0.00019759	119.446	0.0228605
chr3_49673801_49673837	CTCACG	APEH	upstream	Brain_Cortex	ENSG00000233276	GPX1	Protein coding	NO	315.214	199	-0.163497	0.0680735	0.000197601	104.506	0.0307914
chr1_224457275_224457318	TG	CNIH3	intronic	Colon_Transverse	ENSG00000162923	WDR26	Protein coding	NO	20.2635	328	-0.028804	0.0416679	0.000197612	125.783	0.0272141
chr12_53679238_53679280	GA	ATP5MC2;CALCOCO1	intergenic	Adipose_Visceral_Omentum	ENSG00000135390	ATP5MC2	Protein coding	NO	1.851	459	-0.033899	0.0298911	0.000197634	122.664	0.0187217
chr12_113241761_113241793	GT	TPCN1	intronic	Artery_Tibial	ENSG00000166578	IQCD	Protein coding	NO	20.683	532	0.073727	0.0258238	0.000197642	115.541	0.0131252
chr17_17193553_17193579	TG	MPRIP	downstream	Spleen	ENSG00000154803	FLCN	Protein coding	NO	25.537	205	-0.082831	0.0661229	0.000197645	125.902	0.0349048
chr7_21441992_21442037	TG	SP4	intronic	Skin_Sun_Exposed_Lower_leg	ENSG00000105866	SP4	Protein coding	YES	13.8135	557	0.026662	0.0246737	0.000197657	125.569	0.013197
chr19_33829269_33829302	AC	KCTD15;LSM14A	intergenic	Colon_Sigmoid	ENSG00000153885	KCTD15	Protein coding	NO	15.4745	310	-0.024283	0.0440509	0.000197664	121.112	0.0245464
chr7_26799072_26799148	GGCAA	SKAP2	intronic	Esophagus_Gastroesophageal_Junction	ENSG00000122592	HOXA7	Protein coding	NO	356.888	322	-0.147932	0.0424318	0.000197673	119.496	0.0228633
chr1_151057696_151057738	AC	CDC42SE1	intronic	Colon_Transverse	ENSG00000197622	CDC42SE1	Protein coding	YES	1.857	328	0.036301	0.041666	0.000197677	125.825	0.0272172
chr3_119797186_119797216	TG	NR1I2	intronic	Nerve_Tibial	ENSG00000082701	GSK3B	Protein coding	NO	46.152	488	0.055206	0.0281302	0.000197678	127.576	0.0124352
chr16_28321182_28321238	AC	SBK1	UTR3	Testis	ENSG00000255524	NPIPB8	Protein coding	NO	316.444	296	0.038256	0.0461024	0.000197679	166.806	0.0204319
chr1_156292376_156292422	GT	TMEM79	UTR3	Adipose_Visceral_Omentum	ENSG00000242252	BGLAP	Protein coding	NO	50.21	459	-0.02691	0.0298902	0.000197683	122.694	0.0187234
chr14_20902945_20902987	TG	RNASE3;ECRP	intergenic	Adipose_Subcutaneous	ENSG00000129566	TEP1	Protein coding	NO	489.465	529	0.035335	0.0259682	0.000197689	122.584	0.0147019
chr11_65472425_65472465	GT	LOC101927789;MALAT1	intergenic	Nerve_Tibial	ENSG00000173327	MAP3K11	Protein coding	NO	133.951	487	0.026762	0.0281872	0.000197692	127.585	0.0124352
chr20_1504776_1504798	GT	SIRPB2;SIRPD	intergenic	Esophagus_Gastroesophageal_Junction	ENSG00000088833	NSFL1C	Protein coding	NO	30.945	322	-0.045881	0.0424306	0.000197715	119.521	0.0228633
chr1_44782629_44782669	AAAT	BEST4	downstream	Esophagus_Gastroesophageal_Junction	ENSG00000070785	EIF2B3	Protein coding	NO	92.973	322	-0.067389	0.0424302	0.000197728	119.529	0.0228633
chr4_102784029_102784055	GT	LOC102723704	ncRNA_intronic	Artery_Tibial	ENSG00000138778	CENPE	Protein coding	NO	336.291	532	0.056269	0.0258222	0.000197729	115.592	0.0131295
chr17_49624308_49624364	CG	SPOP	intronic	Testis	ENSG00000204584	.	lncRNA	NO	221.574	296	0.058554	0.0461006	0.000197739	166.857	0.0204356
chr17_5158569_5158672	AG	USP6	intronic	Heart_Left_Ventricle	ENSG00000167840	ZNF232	Protein coding	NO	35.4585	350	0.018994	0.0390785	0.000197754	106.506	0.0250073
chr17_10730672_10730717	TG	TMEM220-AS1	ncRNA_intronic	Brain_Cortex	ENSG00000264176	MAGOH2P	transcribed_processed_pseudogene	NO	14.1835	199	0.057512	0.0680664	0.000197758	104.589	0.0308065
chr19_48616643_48616688	CAGCA	RPL18	intronic	Minor_Salivary_Gland	ENSG00000232871	SEC1P	transcribed_unitary_pseudogene	NO	21.4055	142	-0.249385	0.0945233	0.000197789	107.416	0.0748544
chr1_150811458_150811478	CA	ARNT	UTR3	Brain_Cerebellum	ENSG00000143387	CTSK	Protein coding	NO	1.891	202	-0.186854	0.0670765	0.000197792	107.375	0.0234649
chr3_154226660_154226696	AC	ARHGEF26	intronic	Esophagus_Muscularis	ENSG00000174953	DHX36	Protein coding	NO	51.157	417	0.023048	0.032866	0.000197793	118.709	0.0159597
chr18_12331808_12331860	AT	AFG3L2	intronic	Adipose_Visceral_Omentum	ENSG00000141391	PRELID3A	Protein coding	NO	76.062	457	0.04991	0.0300171	0.00019781	122.773	0.0187323
chr3_32169031_32169087	CTCTACCT	GPD1L	downstream	Lung	ENSG00000152642	GPD1L	Protein coding	YES	10.302	466	0.064985	0.0294429	0.000197811	129.369	0.0192508
