## Supplementary Tables for "A phenome-wide association study of tandem repeat variation in 168,554 individuals from the UK Biobank" (part 45 of 82)

### Sheet: Table S8_Gtex eQTLs (continued)
Supplementary Table 8. Results of expression QTL analysis in the GTEx cohort.
chr9_95772301_95772335	AC	PTCH1;LINC00476	intergenic	Artery_Aorta	ENSG00000182150	ERCC6L2	Protein coding	NO	98.946	346	-0.019125	0.0395228	0.000197814	118.657	0.019532
chr14_24326571_24326615	TG	ADCY4	intronic	Whole_Blood	ENSG00000213906	LTB4R2	Protein coding	NO	16.422	616	0.04262	0.0223252	0.000197815	103.769	0.0135681
chr12_54987739_54987779	TTCC	TESPA1;NEUROD4	intergenic	Lung	ENSG00000135426	TESPA1	Protein coding	NO	2.997	466	-0.130856	0.0294424	0.000197834	129.385	0.0192508
chr7_44548084_44548129	TG	NPC1L1;DDX56	intergenic	Adipose_Visceral_Omentum	ENSG00000158604	TMED4	Protein coding	NO	34.1035	459	-0.053166	0.029887	0.000197837	122.79	0.0187323
chr6_32067104_32067186	GAAA	TNXB	intronic	Esophagus_Mucosa	ENSG00000244731	C4A	Protein coding	NO	65.885	449	-0.040269	0.030546	0.00019784	119.695	0.0157556
chr2_86226075_86226140	CAC	REEP1	intronic	Thyroid	ENSG00000273080	.	lncRNA	NO	30.9535	534	0.03734	0.0257244	0.00019784	128.832	0.0119123
chr20_62861165_62861262	CCGCGC	TCFL5	exonic	Skin_Not_Sun_Exposed_Suprapubic	ENSG00000101193	GID8	Protein coding	NO	76.9335	156	-0.02423	0.0862823	0.000197862	126.072	0.0148407
chr22_41179880_41179922	CA	EP300	UTR3	Brain_Frontal_Cortex_BA9	ENSG00000172346	CSDC2	Protein coding	NO	381.109	165	-0.051792	0.0817047	0.000197863	103.545	0.0442691
chr7_30520837_30520927	GA	GGCT;GARS1-DT	intergenic	Brain_Cortex	ENSG00000196295	GARS1-DT	lncRNA	NO	3.498	199	0.039224	0.0680616	0.000197865	104.645	0.0308065
chr5_10309266_10309297	GTT	CMBL;MARCHF6	intergenic	Brain_Cortex	ENSG00000271980	.	lncRNA	NO	42.1355	199	-0.291648	0.0680612	0.000197873	104.65	0.0308065
chr2_66456235_66456261	AC	MEIS1	intronic	Stomach	ENSG00000226819	MEIS1-AS3	lncRNA	NO	22.778	286	-0.036859	0.047683	0.000197874	120.497	0.0368604
chr16_89885977_89886060	GCCCTTCTCTGCGGCT	TCF25	intronic	Lung	ENSG00000185324	CDK10	Protein coding	NO	191.834	466	-0.090642	0.0294416	0.000197877	129.413	0.0192521
chr5_151739452_151739486	AC	CLMAT3;ATOX1	intergenic	Esophagus_Mucosa	ENSG00000275765	.	lncRNA	NO	32.039	449	0.211516	0.0305452	0.000197878	119.719	0.0157566
chr6_26422159_26422174	CCT	BTN2A3P	ncRNA_exonic	Cells_Cultured_fibroblasts	ENSG00000124549	BTN2A3P	transcribed_unprocessed_pseudogene	YES	0.0475	427	-0.078274	0.0321025	0.000197883	109.478	0.0135963
chr19_17752226_17752258	TGTA	FCHO1	intronic	Skin_Sun_Exposed_Lower_leg	ENSG00000130479	MAP1S	Protein coding	NO	19.222	557	-0.057993	0.0246694	0.000197916	125.733	0.0132128
chr6_58051569_58051599	TTTTC	LINC00680-GUSBP4;NONE	intergenic	Nerve_Tibial	ENSG00000214563	GAPDHP15	processed_pseudogene	NO	82.923	488	0.027439	0.0281255	0.000197925	127.736	0.0124487
chr11_124861563_124861600	AC	LOC100507283;ROBO3	intergenic	Adipose_Subcutaneous	ENSG00000165495	PKNOX2	Protein coding	NO	303.106	530	-0.088212	0.0259154	0.000197926	122.731	0.0147177
chr8_144117599_144117629	TGTTT	WDR97	UTR3	Whole_Blood	ENSG00000179526	SHARPIN	Protein coding	NO	9.49	616	0.073922	0.0223234	0.000197935	103.832	0.0135729
chr4_75984778_75984812	AC	SDAD1-AS1	ncRNA_intronic	Lung	ENSG00000198301	SDAD1	Protein coding	NO	6.136	466	-0.013928	0.0294404	0.000197935	129.451	0.0192549
chr2_47437419_47437451	AAAT	MSH2	intronic	Stomach	ENSG00000095002	MSH2	Protein coding	YES	34.279	282	0.07214	0.0483465	0.000197939	120.536	0.0368612
chr6_27848312_27848352	AC	H2BC15;H2AC16	intergenic	Testis	ENSG00000272009	.	lncRNA	NO	232.798	296	-0.046339	0.0460938	0.00019796	167.043	0.0204559
chr8_60487723_60487762	AC	LINC01301;RAB2A	intergenic	Artery_Tibial	ENSG00000251396	LINC01301	lncRNA	NO	28.8755	532	-0.083738	0.0258181	0.000197968	115.731	0.0131433
chr11_66745793_66745825	GTTT	C11orf80	intronic	Colon_Sigmoid	ENSG00000254461	.	lncRNA	NO	483.975	310	0.148591	0.0440417	0.000197974	121.302	0.0245799
chr7_150687262_150687286	TTTG	GIMAP2	intronic	Muscle_Skeletal	ENSG00000213203	GIMAP1	Protein coding	NO	29.332	655	-0.065618	0.0210027	0.000197974	105.739	0.0129868
chr2_61421774_61421798	AC	USP34	intronic	Pituitary	ENSG00000237651	C2orf74	Protein coding	NO	259.595	230	-0.234871	0.0590631	0.000197974	131.676	0.0308279
chr15_80955616_80955638	GT	CEMIP;MESD	intergenic	Esophagus_Mucosa	ENSG00000260619	.	lncRNA	NO	37.631	449	0.121996	0.0305431	0.00019798	119.78	0.0157626
chr17_49696224_49696262	AC	SPOP;SLC35B1	intergenic	Brain_Frontal_Cortex_BA9	ENSG00000204584	.	lncRNA	NO	149.667	165	-0.144586	0.0816983	0.000197983	103.608	0.044277
chr10_89368926_89368954	CA	IFIT3;IFIT1B	intergenic	Brain_Spinal_cord_cervical_c-1	ENSG00000152778	IFIT5	Protein coding	NO	45.628	120	0.16757	0.111185	0.000197993	103.46	0.0679514
chr11_8910709_8910737	GT	DENND2B	intronic	Adipose_Subcutaneous	ENSG00000166452	AKIP1	Protein coding	NO	0.416	530	0.040313	0.0259142	0.000197997	122.775	0.0147213
chr22_23818137_23818175	GT	GSTTP2	ncRNA_intronic	Brain_Cerebellum	ENSG00000128218	VPREB3	Protein coding	NO	63.731	202	0.13026	0.067067	0.000198006	107.491	0.0234851
chr19_52683228_52683280	TG	ZNF83	intronic	Ovary	ENSG00000269825	.	Protein coding	NO	7.242	147	0.041597	0.0913941	0.000198007	106.33	0.0661114
chr14_53408359_53408458	CCACTCCTGCCTCCCTCCC	LOC101927620;MIR5580	intergenic	Artery_Aorta	ENSG00000237356	.	lncRNA	NO	39.0275	346	0.085363	0.0395175	0.000198016	118.778	0.0195486
chr3_66350692_66350731	CG	SLC25A26	intronic	Adipose_Visceral_Omentum	ENSG00000144741	SLC25A26	Protein coding	YES	4.7155	459	0.120339	0.0298832	0.000198028	122.909	0.0187475
chr1_94954160_94954205	CA	CNN3-DT	ncRNA_intronic	Adipose_Subcutaneous	ENSG00000122481	RWDD3	Protein coding	NO	280.027	530	-0.023203	0.0259136	0.000198029	122.795	0.0147219
chr12_12993486_12993518	CT	GPRC5D-AS1	ncRNA_intronic	Artery_Tibial	ENSG00000255621	.	lncRNA	NO	6.949	532	-0.058314	0.0258168	0.00019804	115.773	0.0131456
chr9_121198020_121198044	AC	RAB14	intronic	Brain_Spinal_cord_cervical_c-1	ENSG00000119397	CNTRL	Protein coding	NO	26.8	120	-0.232884	0.111181	0.000198049	103.49	0.0679514
chr12_132639946_132639998	AAAAC	POLE	intronic	Whole_Blood	ENSG00000072609	CHFR	Protein coding	NO	207.83	616	0.049764	0.0223215	0.000198055	103.895	0.0135793
chr1_17003585_17003631	CA	ATP13A2	intronic	Stomach	ENSG00000058453	CROCC	Protein coding	NO	33.823	286	0.112761	0.0476769	0.000198064	120.613	0.0368694
chr10_89295004_89295089	GGAAA	LIPA;IFIT2	intergenic	Adrenal_Gland	ENSG00000152778	IFIT5	Protein coding	NO	119.522	203	0.056462	0.0667411	0.000198069	100.953	0.0373899
chr8_91051159_91051195	AC	PIP4P2;OTUD6B-AS1	intergenic	Heart_Left_Ventricle	ENSG00000254251	.	lncRNA	NO	191.937	350	0.048795	0.0390694	0.000198101	106.693	0.0250355
chr6_31741336_31741382	AC	MSH5-SAPCD1	ncRNA_intronic	Brain_Cerebellum	ENSG00000224389	C4B	Protein coding	NO	273.436	202	-0.083243	0.0670628	0.000198102	107.543	0.0234913
chr12_42098760_42098784	AT	GXYLT1	intronic	Lung	ENSG00000139168	ZCRB1	Protein coding	NO	215.49	114	-0.026719	0.116796	0.000198105	129.562	0.0192685
chr19_44635348_44635374	TC	IGSF23	intronic	Brain_Cortex	ENSG00000279095	.	TEC	NO	28.77	199	-0.233677	0.0680507	0.000198108	104.774	0.030834
chr15_84571274_84571316	GT	LINC00933	ncRNA_intronic	Colon_Sigmoid	ENSG00000177082	WDR73	Protein coding	NO	77.291	310	-0.065005	0.0440376	0.000198116	121.389	0.0245916
chr1_153744038_153744082	GT	INTS3	intronic	Ovary	ENSG00000272030	.	lncRNA	NO	109.663	147	-0.102301	0.0913874	0.000198119	106.39	0.0661114
chr6_30099075_30099135	AAAG	RNF39;TRIM31	intergenic	Muscle_Skeletal	ENSG00000280128	.	TEC	NO	186.949	655	-0.030317	0.0210005	0.000198126	105.82	0.0129952
chr1_23187986_23188018	TG	LUZP1;HTR1D	intergenic	Breast_Mammary_Tissue	ENSG00000169641	LUZP1	Protein coding	NO	10.194	377	-0.018153	0.0363036	0.000198133	128.122	0.0244088
chr14_59418214_59418236	CT	DAAM1;GPR135	intergenic	Cells_EBV-transformed_lymphocytes	ENSG00000126790	L3HYPDH	Protein coding	NO	56.714	137	0.228925	0.0978372	0.000198135	97.0381	0.0682406
chr16_65511394_65511442	TG	LINC00922	ncRNA_intronic	Lung	ENSG00000261742	LINC00922	lncRNA	YES	60.371	466	-0.054482	0.0294365	0.000198135	129.581	0.0192686
chr6_24522478_24522504	GT	ALDH5A1	intronic	Brain_Cerebellar_Hemisphere	ENSG00000112294	ALDH5A1	Protein coding	YES	0.147	166	0.029499	0.0812114	0.000198136	106.09	0.0306974
chr2_98733834_98733880	TC	MGAT4A;LINC02611	intergenic	Thyroid	ENSG00000135951	TSGA10	Protein coding	NO	345.071	534	0.038231	0.0257192	0.00019814	129.027	0.0119293
chr16_20691751_20691805	TG	ACSM1	intronic	Stomach	ENSG00000005187	ACSM3	Protein coding	NO	17.17	286	-0.02539	0.0476744	0.000198142	120.66	0.0368694
chr8_90906876_90906910	AT	NECAB1	intronic	Testis	ENSG00000155100	OTUD6B	Protein coding	NO	163.303	94	-0.019686	0.140443	0.000198149	167.203	0.0204705
chr8_58504938_58504966	CA	CYP7A1;SDCBP	intergenic	Artery_Aorta	ENSG00000137575	SDCBP	Protein coding	NO	47.972	346	0.054938	0.0395139	0.00019815	118.858	0.0195562
chr7_97838810_97838844	AC	TAC1;ASNS	intergenic	Artery_Aorta	ENSG00000238228	OR7E7P	unprocessed_pseudogene	NO	109.171	346	-0.05126	0.0395137	0.000198158	118.863	0.0195562
chr17_59832573_59832608	TTTGT	VMP1	intronic	Cells_Cultured_fibroblasts	ENSG00000108443	RPS6KB1	Protein coding	NO	60.4555	427	0.088509	0.0320963	0.000198165	109.634	0.0136132
chr3_119930080_119930124	AC	GSK3B	intronic	Colon_Sigmoid	ENSG00000082701	GSK3B	Protein coding	YES	5.669	310	0.050637	0.0440359	0.00019817	121.422	0.0245916
chr12_118149518_118149540	TG	TAOK3	downstream	Small_Intestine_Terminal_Ileum	ENSG00000275409	.	lncRNA	NO	280.618	172	0.169935	0.0784509	0.00019817	110.793	0.0553965
chr12_53660854_53660869	CAA	ATF7;ATP5MC2	intergenic	Cells_Cultured_fibroblasts	ENSG00000205352	PRR13	Protein coding	NO	218.306	427	-0.081735	0.0320961	0.000198178	109.641	0.0136132
chr3_47787760_47787799	AAT	SMARCC1;DHX30	intergenic	Breast_Mammary_Tissue	ENSG00000164045	CDC25A	Protein coding	NO	386.974	120	-0.17339	0.111172	0.00019818	128.152	0.0244099
chr22_28702135_28702171	TG	CHEK2	intronic	Prostate	ENSG00000272858	.	lncRNA	NO	112.761	199	-0.06542	0.0680474	0.000198181	130.673	0.0509114
chr17_5125678_5125722	CA	USP6	intronic	Lung	ENSG00000129204	USP6	Protein coding	YES	2.692	466	-0.04519	0.0294355	0.000198184	129.613	0.0192705
chr7_32814529_32814564	TG	LINC00997;DPY19L1P2	intergenic	Colon_Sigmoid	ENSG00000229358	DPY19L1P1	unprocessed_pseudogene	NO	52.7595	310	0.098377	0.0440354	0.000198188	121.433	0.0245916
chr15_84734047_84734113	AAG	SEC11A;ZNF592	intergenic	Stomach	ENSG00000230373	GOLGA6L5P	transcribed_unprocessed_pseudogene	NO	217.295	286	0.061559	0.047673	0.000198189	120.688	0.0368694
chr1_33218932_33218980	AC	TRIM62;ZNF362	intergenic	Adipose_Visceral_Omentum	ENSG00000116525	TRIM62	Protein coding	NO	36.897	459	0.031162	0.0298796	0.000198208	123.02	0.0187616
chr4_101269553_101269601	GT	PPP3CA	intronic	Brain_Cerebellum	ENSG00000254531	FLJ20021	lncRNA	NO	78.175	199	0.038677	0.0680459	0.000198213	107.604	0.0234942
chr2_127496550_127496584	AC	IWS1	intronic	Nerve_Tibial	ENSG00000169994	MYO7B	Protein coding	NO	39.116	488	0.047398	0.02812	0.000198213	127.922	0.0124643
chr12_10821063_10821159	ATATATATATCTTATAC	TAS2R9;TAS2R10	intergenic	Artery_Tibial	ENSG00000256274	TAS2R64P	transcribed_unprocessed_pseudogene	NO	257.131	157	0.15882	0.0857287	0.000198216	115.876	0.0131552
chr16_48417506_48417634	GAGACGGGGAGGGAGAGG	SIAH1;N4BP1	intergenic	Skin_Sun_Exposed_Lower_leg	ENSG00000102910	LONP2	Protein coding	NO	61.121	557	0.073021	0.0246643	0.000198219	125.926	0.0132317
chr10_110118019_110118073	AC	ADD3	intronic	Stomach	ENSG00000148700	ADD3	Protein coding	YES	1.269	286	-0.040681	0.0476718	0.000198225	120.71	0.0368694
chr11_6259501_6259549	TC	CCKBR	upstream	Artery_Tibial	ENSG00000132259	CNGA4	Protein coding	NO	20.436	532	0.055948	0.0258135	0.000198229	115.884	0.0131552
chr3_136656617_136656645	TG	STAG1	intronic	Skin_Not_Sun_Exposed_Suprapubic	ENSG00000174564	IL20RB	Protein coding	NO	289.599	508	0.016564	0.0270222	0.000198237	126.31	0.0148655
chr22_46460178_46460216	AC	CELSR1	intronic	Skin_Not_Sun_Exposed_Suprapubic	ENSG00000075275	CELSR1	Protein coding	YES	50.371	508	0.044868	0.0270222	0.000198239	126.312	0.0148655
chr12_118361908_118361926	AAT	TAOK3	intronic	Esophagus_Mucosa	ENSG00000089220	PEBP1	Protein coding	NO	222.9	449	0.093345	0.0305377	0.000198244	119.94	0.0157792
chr15_82665376_82665434	AC	CPEB1-AS1	ncRNA_intronic	Brain_Anterior_cingulate_cortex_BA24	ENSG00000276710	CSPG4P10	transcribed_unprocessed_pseudogene	NO	205.933	141	0.042387	0.0951431	0.000198258	102.365	0.0561212
chr15_82513752_82513816	CGG	GOLGA2P10;LOC727751	ncRNA_exonic	Esophagus_Mucosa	ENSG00000278662	GOLGA6L10	Protein coding	NO	164.309	437	-0.078486	0.0313672	0.000198267	119.954	0.0157792
chr14_21073439_21073459	AC	ARHGEF40	intronic	Colon_Sigmoid	ENSG00000214274	ANG	Protein coding	NO	384.685	310	-0.081692	0.044033	0.000198271	121.484	0.0245969
chr13_52455635_52455671	GCGGTG	CKAP2	intronic	Brain_Putamen_basal_ganglia	ENSG00000139675	HNRNPA1L2	Protein coding	NO	186.778	163	0.154773	0.0826574	0.000198272	100.4	0.043958
chr19_4402650_4402706	GCG	CHAF1A	UTR5	Prostate	ENSG00000267980	.	lncRNA	NO	38.889	193	-0.098898	0.0701094	0.000198272	130.733	0.0509114
chr19_37303911_37303938	CA	LOC284412;ZNF875	intergenic	Minor_Salivary_Gland	ENSG00000226686	LINC01535	lncRNA	NO	47.5255	142	-0.404465	0.0944925	0.000198288	107.687	0.0749911
chr13_30374694_30374770	TC	LINC00426	upstream	Brain_Frontal_Cortex_BA9	ENSG00000189403	HMGB1	Protein coding	NO	88.532	165	0.025948	0.0816819	0.000198289	103.768	0.0442938
chr12_123224110_123224126	TA	MPHOSPH9	intronic	Brain_Cortex	ENSG00000130921	MTRFR	Protein coding	NO	9.267	191	0.138828	0.0708253	0.000198292	104.872	0.0308537
chr16_67503586_67503634	GAAG	AGRP;LOC100505942	intergenic	Thyroid	ENSG00000159761	C16orf86	Protein coding	NO	163.204	534	0.063967	0.0257165	0.000198295	129.128	0.0119375
chr15_84571274_84571316	GT	LINC00933	ncRNA_intronic	Pancreas	ENSG00000184206	GOLGA6L4	Protein coding	NO	330.678	275	0.107454	0.0495452	0.0001983	112.771	0.0274181
chr19_2031474_2031502	CA	BTBD2;MKNK2	intergenic	Esophagus_Muscularis	ENSG00000099875	MKNK2	Protein coding	NO	10.354	417	-0.044873	0.0328548	0.000198303	119.014	0.0159987
chr20_45512561_45512583	CA	SPINT3	UTR3	Adrenal_Gland	ENSG00000124116	WFDC3	Protein coding	NO	267.321	203	-0.204793	0.0667304	0.000198313	101.077	0.0373976
chr19_13015790_13015825	CA	NFIX	intronic	Brain_Nucleus_accumbens_basal_ganglia	ENSG00000104774	MAN2B1	Protein coding	NO	349.065	192	-0.075204	0.070464	0.000198314	104.649	0.0376301
chr15_82382507_82382555	GT	UBE2Q2P2	ncRNA_intronic	Colon_Transverse	ENSG00000188659	SAXO2	Protein coding	NO	119.387	328	-0.057963	0.0416482	0.000198317	126.232	0.0272993
chr4_158930191_158930217	TC	C4orf45	intronic	Heart_Atrial_Appendage	ENSG00000171503	ETFDH	Protein coding	NO	227.611	364	0.031142	0.0375796	0.000198318	115.259	0.0216164
chr3_49404433_49404457	AC	RHOA	intronic	Esophagus_Mucosa	ENSG00000145029	NICN1	Protein coding	NO	21.962	449	0.032063	0.0305361	0.000198321	119.986	0.0157809
chr7_141979529_141979567	AG	TAS2R38;MGAM	intergenic	Adipose_Visceral_Omentum	ENSG00000228775	WEE2-AS1	lncRNA	NO	241.202	459	0.051484	0.0298773	0.000198322	123.091	0.0187697
chr19_43979422_43979444	AT	ZNF221;ZNF155	intergenic	Adrenal_Gland	ENSG00000124459	ZNF45	Protein coding	NO	44.151	199	0.100718	0.0680409	0.000198325	101.083	0.0373976
chr11_65508338_65508382	AC	TALAM1	upstream	Muscle_Skeletal	ENSG00000172922	RNASEH2C	Protein coding	NO	210.109	655	0.018725	0.0209976	0.000198328	105.928	0.0130068
chr19_51928009_51928100	CTAT	ZNF613	intronic	Adrenal_Gland	ENSG00000269235	ZNF350-AS1	lncRNA	NO	21.0615	203	0.102445	0.0667296	0.00019833	101.086	0.0373976
chr12_57551872_57551906	TC	KIF5A	intronic	Nerve_Tibial	ENSG00000123297	TSFM	Protein coding	NO	230.872	488	0.063015	0.0281178	0.000198331	127.998	0.0124693
chr5_109663428_109663451	ACATAT	PJA2;MAN2A1	intergenic	Ovary	ENSG00000112893	MAN2A1	Protein coding	NO	26.4875	145	-0.139854	0.0925957	0.000198334	106.505	0.0661114
chr15_77497655_77497710	AG	HMG20A;LOC101929457	intergenic	Adipose_Subcutaneous	ENSG00000173517	PEAK1	Protein coding	NO	77.5385	530	-0.038585	0.0259081	0.000198345	122.991	0.0147436
chr1_1599642_1599722	GC	FNDC10	exonic	Brain_Frontal_Cortex_BA9	ENSG00000231050	GNB1-DT	lncRNA	NO	291.541	163	-0.048719	0.0826532	0.000198349	103.8	0.0442938
chr19_16559463_16559499	AC	SLC35E1	intronic	Esophagus_Mucosa	ENSG00000105072	C19orf44	Protein coding	NO	46.412	449	-0.02771	0.0305354	0.000198356	120.008	0.0157809
chr11_86925295_86925331	GT	OR7E2P;FZD4	intergenic	Testis	ENSG00000280339	.	TEC	NO	13.075	296	-0.09512	0.0460814	0.00019836	167.38	0.0204897
chr19_51928009_51928100	CTAT	ZNF613	intronic	Esophagus_Gastroesophageal_Junction	ENSG00000256087	ZNF432	Protein coding	NO	119.309	322	0.053166	0.0424122	0.00019836	119.911	0.022927
chr1_28670153_28670173	TTTA	GMEB1	intronic	Breast_Mammary_Tissue	ENSG00000270605	.	lncRNA	NO	428.71	377	0.075472	0.036298	0.000198363	128.27	0.0244231
chr17_76481952_76482003	AC	RHBDF2	intronic	Esophagus_Mucosa	ENSG00000167881	SRP68	Protein coding	NO	409.461	449	0.009856	0.0305352	0.000198366	120.014	0.0157809
chr9_83939057_83939084	TTG	C9orf64	UTR3	Skin_Sun_Exposed_Lower_leg	ENSG00000254473	UBQLN1-AS1	lncRNA	NO	230.814	557	0.165252	0.0246618	0.000198374	126.025	0.0132396
chr6_43336930_43336948	AT	ZNF318	UTR3	Brain_Frontal_Cortex_BA9	ENSG00000124713	GNMT	Protein coding	NO	376.185	165	0.260254	0.0816772	0.000198377	103.814	0.0442938
chr15_77105317_77105357	GT	TSPAN3;PEAK1	intergenic	Skin_Sun_Exposed_Lower_leg	ENSG00000140391	TSPAN3	Protein coding	NO	21.353	557	-0.03603	0.0246617	0.000198379	126.028	0.0132396
chr11_78307604_78307634	AG	GAB2	intronic	Brain_Cortex	ENSG00000137513	NARS2	Protein coding	NO	136.102	199	-0.06757	0.0680381	0.000198386	104.921	0.0308592
chr15_55379161_55379193	GT	DNAAF4-CCPG1	ncRNA_intronic	Esophagus_Gastroesophageal_Junction	ENSG00000256061	DNAAF4	Protein coding	NO	119.164	322	0.043468	0.0424113	0.000198393	119.931	0.022927
chr5_178968105_178968141	CA	ZNF454;GRM6	intergenic	Brain_Hippocampus	ENSG00000178187	ZNF454	Protein coding	NO	25.695	157	-0.087409	0.0857186	0.000198396	102.98	0.0565202
chr2_68253596_68253637	GT	PPP3R1;CNRIP1	intergenic	Brain_Frontal_Cortex_BA9	ENSG00000119865	CNRIP1	Protein coding	NO	65.7835	165	-0.056751	0.0816761	0.000198397	103.825	0.0442938
chr6_71507513_71507544	CA	LINC01626;RIMS1	intergenic	Artery_Tibial	ENSG00000279312	.	.	NO	.	532	-0.041374	0.0258104	0.000198406	115.987	0.0131639
chr4_143155619_143155655	TC	INPP4B;LOC105377623	intergenic	Skin_Not_Sun_Exposed_Suprapubic	ENSG00000170185	USP38	Protein coding	NO	29.28	508	0.029751	0.027019	0.000198412	126.422	0.0148761
chr20_3902972_3903018	AC	PANK2	intronic	Prostate	ENSG00000088888	MAVS	Protein coding	NO	56.161	199	0.065878	0.068037	0.000198413	130.826	0.0509114
chr3_99798602_99798619	TA	COL8A1	UTR3	Prostate	ENSG00000273374	.	lncRNA	NO	7.4475	199	0.212883	0.0680363	0.000198426	130.835	0.0509114
chr2_23803313_23803339	AC	ATAD2B	intronic	Skin_Not_Sun_Exposed_Suprapubic	ENSG00000173960	UBXN2A	Protein coding	NO	123.959	508	-0.057709	0.0270187	0.000198427	126.432	0.0148761
chr3_49673801_49673837	CTCACG	APEH	upstream	Heart_Atrial_Appendage	ENSG00000004534	RBM6	Protein coding	NO	266.188	364	0.105647	0.0375768	0.000198429	115.323	0.0216245
chr5_132498948_132498984	TGGA	IRF1;IL5	intergenic	Prostate	ENSG00000197536	IRF1-AS1	lncRNA	NO	79.102	199	0.144793	0.0680359	0.000198437	130.842	0.0509114
chr1_153325260_153325294	GT	PGLYRP3;PGLYRP4	intergenic	Esophagus_Mucosa	ENSG00000163218	PGLYRP4	Protein coding	NO	22.701	449	0.042538	0.0305334	0.000198452	120.066	0.0157857
chr6_31307643_31307695	GGA	LINC02571;HLA-B	intergenic	Brain_Cerebellar_Hemisphere	ENSG00000204531	POU5F1	Protein coding	NO	126.938	166	-0.148994	0.0811942	0.000198457	106.262	0.0307383
chr17_75805810_75805844	TG	UNK	intronic	Brain_Cerebellum	ENSG00000132481	TRIM47	Protein coding	NO	69.065	202	-0.069205	0.0670468	0.000198461	107.738	0.0235156
chr14_22996983_22997011	CA	C14orf93	intronic	Artery_Coronary	ENSG00000279656	.	TEC	NO	27.22	195	0.048806	0.0693982	0.000198462	103.796	0.0478766
chr2_73643813_73643833	GT	NAT8;ALMS1P1	intergenic	Brain_Spinal_cord_cervical_c-1	ENSG00000116127	ALMS1	Protein coding	NO	35.452	120	0.074721	0.111151	0.00019847	103.71	0.068051
chr2_30357149_30357191	TTTTC	LINC01936;LCLAT1	intergenic	Thyroid	ENSG00000235997	LINC01936	lncRNA	NO	9.974	534	-0.031827	0.0257134	0.000198471	129.243	0.011947
chr1_148055999_148056023	AT	PDE4DIPP1	ncRNA_intronic	Brain_Cerebellum	ENSG00000215859	PDZK1P1	transcribed_unprocessed_pseudogene	NO	46.419	200	0.167655	0.0676998	0.000198516	107.768	0.0235156
chr19_57270827_57270857	TG	ZNF460-AS1	ncRNA_intronic	Adipose_Subcutaneous	ENSG00000268379	.	processed_pseudogene	NO	95.609	530	0.047691	0.025905	0.000198523	123.101	0.0147551
chr2_201866010_201866046	TG	CDK15	intronic	Brain_Cerebellum	ENSG00000272966	.	lncRNA	NO	470.711	202	0.163979	0.0670441	0.000198523	107.772	0.0235156
chr2_37037145_37037159	AT	HEATR5B	intronic	Nerve_Tibial	ENSG00000279519	.	TEC	NO	194.613	149	0.015593	0.0901739	0.000198528	128.125	0.0124805
chr20_32676124_32676160	AC	C20orf203;COMMD7	intergenic	Whole_Blood	ENSG00000149600	COMMD7	Protein coding	NO	67.264	616	-0.032503	0.0223144	0.000198529	104.144	0.01361
chr6_47699903_47699923	AC	ADGRF4	intronic	Esophagus_Mucosa	ENSG00000153294	ADGRF4	Protein coding	YES	1.333	449	0.05791	0.0305315	0.000198543	120.121	0.0157908
chr5_142311935_142311961	GT	SPRY4	UTR3	Thyroid	ENSG00000280047	.	TEC	NO	146.181	534	-0.043008	0.025712	0.000198553	129.296	0.0119503
chr2_73356748_73356808	AAAG	EGR4;ALMS1	intergenic	Heart_Left_Ventricle	ENSG00000163016	ALMS1P1	transcribed_unprocessed_pseudogene	NO	314.252	350	0.133348	0.0390573	0.000198561	106.94	0.0250857
chr17_47706828_47706870	AC	TBKBP1	intronic	Small_Intestine_Terminal_Ileum	ENSG00000141279	NPEPPS	Protein coding	NO	88.499	172	-0.082897	0.0784294	0.000198588	111.027	0.0554855
chr12_63683390_63683404	TA	DPY19L2;RXYLT1	intergenic	Muscle_Skeletal	ENSG00000177990	DPY19L2	Protein coding	NO	14.458	620	-0.02136	0.0221706	0.000198588	106.067	0.0130223
chr7_67399444_67399496	AC	LINC01372;LOC102723427	intergenic	Brain_Cerebellum	ENSG00000106610	STAG3L4	transcribed_unprocessed_pseudogene	NO	93.483	202	0.053349	0.0670411	0.00019859	107.808	0.0235184
chr10_49956426_49956470	GT	TIMM23B-AGAP6	ncRNA_intronic	Spleen	ENSG00000204149	AGAP6	Protein coding	NO	25.742	203	0.047431	0.0667178	0.000198598	126.509	0.0350635
chr5_43064615_43064636	AAC	LOC648987	ncRNA_intronic	Esophagus_Mucosa	ENSG00000215068	ANXA2R-AS1	lncRNA	NO	22.3365	449	-0.105041	0.0305303	0.000198601	120.156	0.0157917
chr22_27946964_27947018	GT	TTC28-AS1	ncRNA_intronic	Liver	ENSG00000180957	PITPNB	Protein coding	NO	26.857	195	0.059956	0.0693917	0.000198603	95.422	0.0471919
chr1_179229711_179229739	CCCGCCC	ABL2	upstream	Esophagus_Mucosa	ENSG00000143322	ABL2	Protein coding	YES	0.041	440	-0.021352	0.0311484	0.000198607	120.159	0.0157917
chr2_218583174_218583287	AG	CNOT9	intronic	Brain_Frontal_Cortex_BA9	ENSG00000115556	PLCD4	Protein coding	NO	24.6245	165	-0.02354	0.0816647	0.000198611	103.937	0.0443042
chr1_246696719_246696812	GT	CNST;SCCPDH	intergenic	Brain_Frontal_Cortex_BA9	ENSG00000235021	.	lncRNA	NO	6.7185	165	-0.027334	0.0816646	0.000198613	103.938	0.0443042
chr2_135835482_135835530	TA	LCT	intronic	Pituitary	ENSG00000231890	DARS1-AS1	lncRNA	NO	149.618	69	0.052859	0.187914	0.000198615	132.102	0.0309156
chr19_17225440_17225460	CT	OCEL1	upstream	Lung	ENSG00000053501	USE1	Protein coding	NO	9.621	464	-0.016274	0.0295525	0.000198621	129.899	0.0193096
chr15_90349838_90349870	AAAT	GABARAPL3	upstream	Colon_Sigmoid	ENSG00000196391	ZNF774	Protein coding	NO	2.43	310	0.069313	0.0440222	0.000198636	121.708	0.0246372
chr1_12042655_12042701	TCCCTC	MIIP;TNFRSF8	intergenic	Brain_Caudate_basal_ganglia	ENSG00000083444	PLOD1	Protein coding	NO	71.135	184	0.013945	0.0734372	0.000198638	104.217	0.0378833
chr5_179550512_179550547	GCCC	C5orf60	intronic	Lung	ENSG00000176783	RUFY1	Protein coding	NO	0.0245	114	0.019947	0.116755	0.000198645	129.915	0.0193096
chr11_65444263_65444321	TG	NEAT1	ncRNA_exonic	Whole_Blood	ENSG00000245532	NEAT1	lncRNA	YES	18.741	615	-0.017873	0.0223486	0.00019865	104.207	0.0136165
chr15_40083334_40083374	GT	SRP14-AS1;BMF	intergenic	Spleen	ENSG00000140319	SRP14	Protein coding	NO	44.173	205	-0.054657	0.0660782	0.000198667	126.553	0.035065
chr12_42426172_42426228	CA	PPHLN1	intronic	Colon_Transverse	ENSG00000139168	ZCRB1	Protein coding	NO	99.943	328	-0.014861	0.0416383	0.000198672	126.458	0.0273363
chr22_49728749_49728851	GGACACCCGGGAGAGCC	C22orf34;BRD1	intergenic	Thyroid	ENSG00000184164	CRELD2	Protein coding	NO	189.367	534	-0.084543	0.0257099	0.000198676	129.376	0.011956
chr6_150187247_150187292	TG	PPP1R14C	intronic	Skin_Not_Sun_Exposed_Suprapubic	ENSG00000198729	PPP1R14C	Protein coding	YES	44.2255	508	0.025459	0.0270142	0.000198678	126.592	0.0148931
chr8_33519036_33519106	TTCT	SNORD13;RNF122	intergenic	Whole_Blood	ENSG00000272338	.	lncRNA	NO	157.656	616	-0.05563	0.022312	0.000198686	104.226	0.0136172
chr6_2900885_2900911	CA	SERPINB9	intronic	Cells_EBV-transformed_lymphocytes	ENSG00000124535	WRNIP1	Protein coding	NO	132.125	137	0.06315	0.0978019	0.000198689	97.3097	0.0683355
chr10_80006724_80006753	ATAA	SFTPD;TMEM254-AS1	intergenic	Skin_Sun_Exposed_Lower_leg	ENSG00000189129	PLAC9	Protein coding	NO	124.944	557	0.028489	0.0246563	0.000198699	126.231	0.0132596
chr17_16203040_16203072	AC	NCOR1	intronic	Heart_Atrial_Appendage	ENSG00000011295	TTC19	Protein coding	NO	177.904	364	-0.037069	0.0375697	0.000198712	115.488	0.0216432
chr19_46651053_46651097	TATT	DACT3	intronic	Spleen	ENSG00000105287	PRKD2	Protein coding	NO	35.105	205	0.139939	0.066076	0.000198717	126.585	0.035065
chr19_10201608_10201640	TTTA	DNMT1;S1PR2	intergenic	Adipose_Visceral_Omentum	ENSG00000105364	MRPL4	Protein coding	NO	50.277	459	-0.050601	0.0298691	0.000198727	123.343	0.0188022
chr8_119712224_119712256	TG	ENPP2;TAF2	intergenic	Colon_Sigmoid	ENSG00000254343	.	lncRNA	NO	339.94	310	0.085477	0.0440191	0.000198741	121.772	0.0246452
chr10_84484490_84484516	GT	CCSER2	intronic	Nerve_Tibial	ENSG00000229404	LINC00858	lncRNA	NO	194.841	488	-0.122052	0.02811	0.000198744	128.264	0.0124928
chr12_57492669_57492715	CA	MARS1	intronic	Skin_Not_Sun_Exposed_Suprapubic	ENSG00000240771	ARHGEF25	Protein coding	NO	117.488	508	-0.015014	0.0270129	0.000198748	126.636	0.0148949
chr6_30000957_30000981	AAGG	ZNRD1ASP	downstream	Thyroid	ENSG00000204644	ZFP57	Protein coding	NO	319.814	534	-0.033705	0.0257086	0.000198753	129.426	0.0119588
chr19_12830838_12830862	GT	RTBDN	intronic	Testis	ENSG00000132026	RTBDN	Protein coding	YES	0.175	296	0.177433	0.0460693	0.000198756	167.715	0.0205256
chr2_64700625_64700680	TC	SERTAD2;LINC01800	intergenic	Thyroid	ENSG00000179833	SERTAD2	Protein coding	NO	46.7395	534	-0.00901	0.0257083	0.000198766	129.435	0.0119588
chr11_66745793_66745825	GTTT	C11orf80	intronic	Breast_Mammary_Tissue	ENSG00000254461	.	lncRNA	NO	483.975	377	0.180525	0.0362879	0.000198777	128.538	0.0244694
chr7_116336573_116336625	GT	LOC102724434;CAV2	intergenic	Thyroid	ENSG00000279086	.	TEC	NO	125.088	534	0.048161	0.0257081	0.000198777	129.442	0.0119588
chr1_91547872_91547904	GT	CDC7;TGFBR3	intergenic	Pituitary	ENSG00000097046	CDC7	Protein coding	NO	34.761	230	0.103901	0.0590313	0.000198786	132.216	0.030935
chr16_58830262_58830320	TC	GOT2;APOOP5	intergenic	Adipose_Subcutaneous	ENSG00000125166	GOT2	Protein coding	NO	95.949	530	0.017502	0.0259	0.000198808	123.279	0.0147745
chr4_5883655_5883679	AC	CRMP1	intronic	Nerve_Tibial	ENSG00000072832	CRMP1	Protein coding	YES	4.146	488	-0.029013	0.0281087	0.000198813	128.308	0.012496
chr20_35741987_35742011	TGC	RBM39	UTR5	Prostate	ENSG00000125998	FAM83C	Protein coding	NO	449.574	199	0.197458	0.068018	0.000198835	131.104	0.0509936
chr2_201134640_201134685	TAAAA	CFLAR	intronic	Esophagus_Mucosa	ENSG00000003400	CASP10	Protein coding	NO	48.2095	438	-0.099809	0.0312843	0.000198838	120.299	0.015806
chr21_14254069_14254119	GT	RBM11;ABCC13	intergenic	Thyroid	ENSG00000188992	LIPI	Protein coding	NO	43.139	534	0.057483	0.0257066	0.000198867	129.501	0.0119631
chr9_87982127_87982139	TA	CDK20;LOC102724156	intergenic	Pituitary	ENSG00000156345	CDK20	Protein coding	NO	7.38	69	0.026433	0.187885	0.000198869	132.272	0.0309407
chr7_74650001_74650031	TA	GTF2IRD1;GTF2I	intergenic	Muscle_Skeletal	ENSG00000263001	GTF2I	Protein coding	NO	0.215	191	-0.045611	0.0707983	0.00019887	106.217	0.0130392
chr15_41300514_41300530	AT	OIP5-AS1	ncRNA_exonic	Heart_Left_Ventricle	ENSG00000247556	OIP5-AS1	lncRNA	YES	4.286	344	0.07903	0.0397212	0.000198882	107.113	0.0251204
chr21_42447787_42447815	AC	UBASH3A	downstream	Adipose_Visceral_Omentum	ENSG00000225731	PDE9A-AS1	lncRNA	NO	293.957	459	0.077737	0.0298659	0.000198885	123.44	0.0188114
chr2_74406843_74406891	TG	DCTN1-AS1;C2orf81	intergenic	Brain_Cerebellar_Hemisphere	ENSG00000237737	DCTN1-AS1	lncRNA	NO	21.149	166	0.139329	0.0811714	0.000198886	106.492	0.0307958
chr5_103253176_103253214	GT	PPIP5K2;MACIR	intergenic	Brain_Cortex	ENSG00000175749	EIF3KP1	processed_pseudogene	NO	220.819	199	0.206442	0.0680155	0.00019889	105.188	0.0309161
chr6_31746080_31746114	TG	MSH5-SAPCD1	ncRNA_intronic	Brain_Caudate_basal_ganglia	ENSG00000204351	SKIC2	Protein coding	NO	213.019	184	0.053274	0.0734243	0.000198906	104.357	0.0379206
chr2_209383117_209383139	TG	LOC101927960;MAP2	intergenic	Pancreas	ENSG00000078018	MAP2	Protein coding	NO	40.919	275	-0.033431	0.049525	0.000198913	113.119	0.0274943
chr3_33388125_33388156	TTAG	FBXL2;UBP1	downstream	Lung	ENSG00000153558	FBXL2	Protein coding	NO	5.5885	466	0.099711	0.0294209	0.000198918	130.093	0.0193332
chr21_44047532_44047566	TG	TRAPPC10	intronic	Artery_Tibial	ENSG00000225331	LINC01678	lncRNA	NO	112.306	532	0.058396	0.0258014	0.000198923	116.289	0.0131922
chr14_63484347_63484387	CA	PPP2R5E	intronic	Brain_Amygdala	ENSG00000126821	SGPP1	Protein coding	NO	243.698	120	0.1081	0.111119	0.000198927	101.34	0.0855909
chr2_69794493_69794576	TATGT	LOC107985770	ncRNA_intronic	Brain_Cortex	ENSG00000124380	SNRNP27	Protein coding	NO	99.4215	199	0.053396	0.0680139	0.000198927	105.208	0.0309161
chr19_36427853_36427879	AT	LOC644189;ZNF566	intergenic	Stomach	ENSG00000142065	ZFP14	Protein coding	NO	48.665	77	0.05563	0.16953	0.000198938	121.144	0.0369907
chr19_53400763_53400783	AT	ZNF765;ZNF765-ZNF761	intronic	Adipose_Subcutaneous	ENSG00000250731	TPM3P6	processed_pseudogene	NO	78.577	157	-0.163407	0.0856882	0.00019894	123.36	0.0147824
chr7_27152077_27152145	GT	HOXA-AS3	ncRNA_intronic	Skin_Not_Sun_Exposed_Suprapubic	ENSG00000105996	HOXA2	Protein coding	NO	49.425	508	-0.034916	0.0270093	0.000198945	126.762	0.0149079
chr10_121846700_121846744	TAAA	ATE1	intronic	Heart_Left_Ventricle	ENSG00000107669	ATE1	Protein coding	YES	4.751	349	-0.037824	0.0391577	0.000198947	107.149	0.0251228
chr12_120528203_120528231	AAAT	COQ5	intronic	Cells_EBV-transformed_lymphocytes	ENSG00000110871	COQ5	Protein coding	YES	0.923	137	-0.141545	0.0977856	0.000198948	97.4363	0.0683763
chr2_26057616_26057640	TTCA	RAB10	intronic	Pancreas	ENSG00000173567	ADGRF3	Protein coding	NO	261.421	275	-0.082492	0.0495238	0.000198948	113.139	0.0274943
chr11_133990235_133990261	AC	IGSF9B;LINC02731	intergenic	Skin_Sun_Exposed_Lower_leg	ENSG00000204241	LINC02731	lncRNA	NO	41.968	557	-0.061311	0.0246521	0.000198957	126.395	0.013274
chr5_140648007_140648060	GT	IK	intronic	Testis	ENSG00000170458	CD14	Protein coding	NO	14.3335	296	-0.026332	0.046063	0.000198959	167.886	0.0205416
chr15_84734047_84734113	AAG	SEC11A;ZNF592	intergenic	Spleen	ENSG00000256278	.	lncRNA	NO	119.111	205	0.098914	0.0660654	0.00019896	126.74	0.0350903
chr7_142307367_142307399	GT	TRY2P;TCAF2	intergenic	Adipose_Subcutaneous	ENSG00000282939	TRBV7-2	TR_V_gene	NO	45.436	530	-0.082982	0.0258973	0.000198962	123.374	0.0147824
chr11_78095234_78095267	AC	NDUFC2-KCTD14;ALG8	intergenic	Esophagus_Muscularis	ENSG00000137513	NARS2	Protein coding	NO	348.471	417	0.040241	0.03284	0.000198972	119.416	0.0160443
chr5_67538309_67538359	CA	CD180;LINC02242	intergenic	Esophagus_Muscularis	ENSG00000249721	.	processed_pseudogene	NO	154.866	417	0.04649	0.0328399	0.000198976	119.418	0.0160443
chr13_51863665_51863710	CA	CCDC70	intronic	Adipose_Visceral_Omentum	ENSG00000253710	ALG11	Protein coding	NO	148.703	459	0.059894	0.0298641	0.000198976	123.497	0.0188172
chr5_102965162_102965198	AC	PAM	intronic	Breast_Mammary_Tissue	ENSG00000145723	GIN1	Protein coding	NO	132.513	365	0.070836	0.0374612	0.000198986	128.673	0.0244815
chr7_95417690_95417726	AC	PON2	intronic	Breast_Mammary_Tissue	ENSG00000005421	PON1	Protein coding	NO	93.176	377	0.039956	0.0362828	0.000198988	128.675	0.0244815
chr16_56277776_56277842	AC	GNAO1	intronic	Colon_Sigmoid	ENSG00000260198	.	lncRNA	NO	22.807	310	-0.043433	0.0440114	0.000199003	121.933	0.0246727
chr5_109515647_109515683	GA	PJA2;MAN2A1	intergenic	Thyroid	ENSG00000198961	PJA2	Protein coding	NO	105.691	534	-0.02397	0.0257038	0.000199026	129.604	0.0119699
chr14_24300643_24300667	GAG	NOP9	exonic	Nerve_Tibial	ENSG00000129467	ADCY4	Protein coding	NO	18.554	488	-0.102135	0.0281045	0.000199033	128.451	0.0125086
chr1_212916256_212916283	CA	FLVCR1;VASH2	intergenic	Thyroid	ENSG00000198468	FLVCR1-DT	lncRNA	NO	58.1305	534	0.051461	0.0257037	0.000199035	129.61	0.0119699
chr11_78231336_78231370	GT	GAB2	intronic	Cells_Cultured_fibroblasts	ENSG00000033327	GAB2	Protein coding	YES	0.579	427	-0.030044	0.0320772	0.000199054	110.126	0.01367
chr9_36696725_36696759	AC	MELK;MIR4475	intergenic	Artery_Tibial	ENSG00000137075	RNF38	Protein coding	NO	209.194	532	0.038738	0.025799	0.000199063	116.371	0.013198
chr14_102525618_102525727	TTCC	ANKRD9;MIR4309	intergenic	Artery_Tibial	ENSG00000156381	ANKRD9	Protein coding	NO	15.8735	532	-0.03074	0.0257988	0.000199077	116.38	0.013198
chr12_110430409_110430443	GT	ANAPC7;ARPC3	intergenic	Whole_Blood	ENSG00000278993	.	TEC	NO	71.188	616	0.096082	0.022306	0.000199084	104.434	0.0136409
chr6_25835860_25835919	AC	SLC17A1;SLC17A3	intergenic	Thyroid	ENSG00000010704	HFE	Protein coding	NO	251.392	534	-0.01664	0.0257028	0.000199087	129.644	0.0119719
chr6_29735181_29735207	CA	HLA-F-AS1	ncRNA_intronic	Testis	ENSG00000233916	ZDHHC20P1	processed_pseudogene	NO	26.647	285	0.129989	0.0478079	0.00019912	168.022	0.0205532
chr2_61065317_61065353	AC	KIAA1841	upstream	Colon_Transverse	ENSG00000173209	AHSA2P	transcribed_unitary_pseudogene	NO	112.083	328	0.092523	0.0416258	0.00019912	126.744	0.0273785
chr12_48267330_48267440	CCTT	OR10AD1;H1-7	intergenic	Heart_Atrial_Appendage	ENSG00000187166	H1-7	Protein coding	NO	61.595	364	-0.046416	0.0375593	0.000199127	115.729	0.0216761
chr1_248854555_248854571	AC	ZNF692	intronic	Nerve_Tibial	ENSG00000233084	RPL23AP25	processed_pseudogene	NO	82.018	488	-0.035347	0.0281026	0.000199134	128.516	0.0125137
chr1_200674111_200674139	TGAA	DDX59-AS1	ncRNA_intronic	Colon_Transverse	ENSG00000260088	DDX59-AS1	lncRNA	YES	4.618	328	0.12785	0.0416253	0.000199137	126.754	0.0273785
chr3_195537481_195537519	TG	PPP1R2	intronic	Lung	ENSG00000176945	MUC20	Protein coding	NO	183.384	466	-0.027085	0.0294166	0.000199139	130.238	0.0193518
chr3_190222281_190222309	TG	P3H2-AS1;CLDN16	intergenic	Esophagus_Mucosa	ENSG00000163347	CLDN1	Protein coding	NO	90.923	449	-0.033407	0.0305193	0.00019914	120.482	0.0158279
chr17_5047108_5047145	TAAAA	SLC52A1;ZFP3	intergenic	Artery_Aorta	ENSG00000180626	ZNF594	Protein coding	NO	137.27	346	-0.111431	0.0394875	0.000199147	119.456	0.0196506
chr15_78068383_78068421	CA	TBC1D2B	intronic	Whole_Blood	ENSG00000136425	CIB2	Protein coding	NO	42.849	616	-0.046435	0.0223049	0.000199156	104.473	0.0136441
chr6_30813412_30813430	GT	LINC00243	ncRNA_exonic	Adipose_Visceral_Omentum	ENSG00000204540	PSORS1C1	Protein coding	NO	301.329	459	0.035927	0.0298605	0.000199157	123.609	0.0188286
chr8_9239071_9239115	TC	LOC101929128;LOC157273	intergenic	Muscle_Skeletal	ENSG00000248538	PPP1R3B-DT	lncRNA	NO	10.25	655	0.032271	0.0209855	0.000199181	106.383	0.0130564
chr12_95201955_95201999	AC	FGD6	intronic	Testis	ENSG00000180263	FGD6	Protein coding	YES	6.979	296	0.037167	0.0460557	0.000199197	168.087	0.0205586
chr15_63070290_63070327	AT	TPM1	UTR3	Spleen	ENSG00000103642	LACTB	Protein coding	NO	51.5245	190	0.031207	0.0711467	0.0001992	126.893	0.0351211
chr14_93155700_93155755	ATTTT	ITPK1;MOAP1	intergenic	Stomach	ENSG00000153485	LYSET	Protein coding	NO	29.2235	286	-0.070512	0.0476407	0.000199204	121.307	0.0370288
chr2_190259319_190259367	TG	HIBCH	intronic	Skin_Sun_Exposed_Lower_leg	ENSG00000138379	MSTN	Protein coding	NO	196.614	557	-0.028868	0.0246478	0.000199213	126.558	0.0132897
chr19_57222570_57222587	AC	ZNF264	UTR3	Artery_Aorta	ENSG00000083844	ZNF264	Protein coding	YES	31.0415	346	0.113438	0.0394857	0.000199215	119.497	0.0196541
chr15_78626341_78626385	GT	CHRNB4	intronic	Brain_Putamen_basal_ganglia	ENSG00000188266	HYKK	Protein coding	NO	113.274	163	0.0766	0.0826063	0.000199217	100.879	0.0441483
chr5_38815760_38815796	CA	OSMR-AS1	ncRNA_intronic	Cells_Cultured_fibroblasts	ENSG00000250629	.	lncRNA	NO	32.198	427	-0.099193	0.0320734	0.00019923	110.223	0.0136804
chr13_102457629_102457661	GT	FGF14;TPP2	intergenic	Artery_Tibial	ENSG00000272143	FGF14-AS2	lncRNA	NO	63.033	532	-0.073486	0.025796	0.000199233	116.471	0.0132053
chr15_41013073_41013114	AAC	INO80	intronic	Brain_Cortex	ENSG00000104140	RHOV	Protein coding	NO	138.859	199	0.138589	0.0679999	0.00019924	105.373	0.0309556
chr6_70588842_70588856	AT	SDHAF4	UTR3	Adrenal_Gland	ENSG00000154079	SDHAF4	Protein coding	YES	21.919	195	-0.051299	0.0693626	0.000199241	101.55	0.0375554
chr1_156435323_156435355	GT	MIR9-1HG;MEF2D	intergenic	Heart_Left_Ventricle	ENSG00000116604	MEF2D	Protein coding	NO	44.441	350	0.090423	0.0390395	0.000199242	107.308	0.0251542
chr9_114619293_114619321	CA	TMEM268	intronic	Artery_Coronary	ENSG00000095397	WHRN	Protein coding	NO	113.834	195	0.072549	0.0693619	0.000199257	104.212	0.0480462
chr5_78980734_78980754	TG	ARSB	intronic	Esophagus_Muscularis	ENSG00000132837	DMGDH	Protein coding	NO	49.864	417	0.051491	0.0328334	0.000199271	119.595	0.016066
chr15_82209316_82209352	AC	EFL1	intronic	Lung	ENSG00000182774	RPS17	Protein coding	NO	330.797	466	-0.015675	0.0294139	0.000199275	130.327	0.0193596
chr4_48084823_48084923	GAGAATGGGTCCAGTTAATC	TXK	intronic	Lung	ENSG00000198515	CNGA1	Protein coding	NO	68.192	466	0.149125	0.0294138	0.000199278	130.329	0.0193596
chr7_65354519_65354551	CTCCT	INTS4P1;ZNF92	intergenic	Skin_Sun_Exposed_Lower_leg	ENSG00000152926	ZNF117	Protein coding	NO	347.851	554	0.005825	0.0247791	0.000199279	126.599	0.0132927
chr4_87506758_87506850	TATC	SPARCL1	intronic	Esophagus_Gastroesophageal_Junction	ENSG00000198189	HSD17B11	Protein coding	NO	115.616	322	-0.039745	0.0423857	0.000199298	120.479	0.0230185
chr17_7741200_7741296	TTTC	DNAH2	intronic	Thyroid	ENSG00000006047	YBX2	Protein coding	NO	446.609	534	-0.019879	0.0256991	0.0001993	129.783	0.0119836
chr5_140648007_140648060	GT	IK	intronic	Artery_Tibial	ENSG00000113119	TMCO6	Protein coding	NO	4.6705	531	-0.020324	0.0258431	0.0001993	116.51	0.0132082
chr1_112706430_112706538	AC	RHOC	intronic	Brain_Spinal_cord_cervical_c-1	ENSG00000155367	PPM1J	Protein coding	NO	8.771	120	-0.014224	0.111091	0.000199311	104.149	0.0682499
chr7_155035955_155036027	TTC	PAXIP1-DT;HTR5A-AS1	intergenic	Testis	ENSG00000272760	.	lncRNA	NO	84.765	296	-0.020464	0.046052	0.000199318	168.189	0.0205685
chr4_158709019_158709057	TG	ETFDH	UTR3	Ovary	ENSG00000171497	PPID	Protein coding	NO	1.783	147	-0.024824	0.0913159	0.000199322	107.036	0.0663585
chr16_75526152_75526241	GTGTGCATGTGA	CHST6;CHST5	intergenic	Esophagus_Gastroesophageal_Junction	ENSG00000205084	TMEM231	Protein coding	NO	15.8475	322	-0.048505	0.0423844	0.000199344	120.506	0.0230194
chr19_49286263_49286297	AG	TRPM4;SLC6A16	intergenic	Pancreas	ENSG00000063127	SLC6A16	Protein coding	NO	22.672	275	0.029492	0.0495108	0.000199345	113.365	0.0275357
chr11_47245857_47245885	GT	ACP2	intronic	Brain_Frontal_Cortex_BA9	ENSG00000165917	RAPSN	Protein coding	NO	195.86	165	0.074879	0.0816244	0.000199365	104.332	0.0444153
chr3_10022510_10022540	TG	CIDECP1	ncRNA_intronic	Nerve_Tibial	ENSG00000134086	VHL	Protein coding	NO	119.253	488	0.044368	0.0280982	0.000199368	128.667	0.0125272
chr2_68229973_68230011	AC	PPP3R1	intronic	Heart_Left_Ventricle	ENSG00000243667	DNAAF10	Protein coding	NO	72.443	350	-0.020716	0.0390362	0.00019937	107.376	0.0251644
chr14_22996983_22997011	CA	C14orf93	intronic	Heart_Atrial_Appendage	ENSG00000257285	PRMT5-DT	lncRNA	NO	67.352	364	0.031196	0.0375531	0.000199371	115.871	0.0216987
chr22_36706197_36706286	CTT	LOC105373021	ncRNA_intronic	Thyroid	ENSG00000100360	IFT27	Protein coding	NO	54.6655	534	0.012861	0.0256973	0.000199402	129.849	0.0119887
chr7_90757209_90757251	GT	CDK14	intronic	Artery_Tibial	ENSG00000105793	GTPBP10	Protein coding	NO	402.702	532	-0.021584	0.0257931	0.000199402	116.57	0.0132135
chr1_16470380_16470418	GT	CROCCP3	ncRNA_intronic	Cells_Cultured_fibroblasts	ENSG00000235241	.	processed_pseudogene	NO	418.696	427	-0.078655	0.0320696	0.000199408	110.321	0.0136909
chr12_117966612_117966648	CA	KSR2	intronic	Brain_Hypothalamus	ENSG00000089220	PEBP1	Protein coding	NO	169.494	160	-0.077216	0.084101	0.00019941	106.154	0.0564047
chr20_50753068_50753076	CT	PARD6B	UTR3	Small_Intestine_Terminal_Ileum	ENSG00000124171	PARD6B	Protein coding	YES	21.407	171	-0.111878	0.0788331	0.000199417	111.49	0.0556441
chr12_12924000_12924056	TTCT	GPRC5A;GPRC5D-AS1	intergenic	Thyroid	ENSG00000247498	GPRC5D-AS1	lncRNA	NO	3.684	528	-0.021685	0.0259865	0.000199421	129.862	0.0119887
chr5_139686270_139686305	GT	CXXC5;PSD2-AS1	intergenic	Esophagus_Mucosa	ENSG00000131508	UBE2D2	Protein coding	NO	72.0295	449	0.038209	0.0305134	0.000199429	120.657	0.0158467
chr6_27910572_27910604	TG	OR2B2	downstream	Testis	ENSG00000272009	.	lncRNA	NO	170.542	296	0.094479	0.0460486	0.000199431	168.284	0.0205776
chr1_148380054_148380090	TTG	RNVU1-1;MIR6077	intergenic	Colon_Transverse	ENSG00000263956	NBPF11	Protein coding	NO	227.75	328	-0.138934	0.0416172	0.000199431	126.941	0.0274053
chr16_67416378_67416420	GGCTCC	ZDHHC1	UTR5	Pancreas	ENSG00000159708	LRRC36	Protein coding	NO	51.256	275	0.189415	0.0495075	0.000199444	113.421	0.0275429
chr1_159182057_159182087	AC	CADM3	intronic	Small_Intestine_Terminal_Ileum	ENSG00000163563	MNDA	Protein coding	NO	336.171	172	0.047975	0.0783851	0.00019945	111.508	0.0556441
chr17_40974458_40974516	TTTC	KRT39;KRT40	intergenic	Skin_Sun_Exposed_Lower_leg	ENSG00000212900	KRTAP3-2	Protein coding	NO	25.419	555	0.012284	0.0247319	0.000199453	126.71	0.0133015
chr21_42530595_42530655	AC	SLC37A1	intronic	Small_Intestine_Terminal_Ileum	ENSG00000235772	.	lncRNA	NO	31.309	172	-0.01509	0.0783849	0.000199454	111.511	0.0556441
chr16_75526152_75526241	GTGTGCATGTGA	CHST6;CHST5	intergenic	Artery_Tibial	ENSG00000135702	CHST5	Protein coding	NO	9.0505	532	0.049876	0.0257922	0.000199457	116.602	0.0132157
chr8_142767887_142767935	GAAT	LYNX1-SLURP2;SLURP2	intronic	Adrenal_Gland	ENSG00000180155	LYNX1	Protein coding	NO	8.685	203	0.297378	0.0666797	0.000199465	101.664	0.0375838
chr3_49790227_49790264	CA	CDHR4	downstream	Adipose_Subcutaneous	ENSG00000173402	DAG1	Protein coding	NO	280.022	530	0.026579	0.0258885	0.000199469	123.688	0.0148183
chr22_42037128_42037165	TG	WBP2NL;NAGA	intergenic	Brain_Cortex	ENSG00000177096	PHETA2	Protein coding	NO	37.1015	199	-0.108168	0.0679893	0.000199477	105.498	0.0309834
chr16_30992090_30992116	AC	STX1B	UTR3	Heart_Atrial_Appendage	ENSG00000099377	HSD3B7	Protein coding	NO	6.887	364	-0.118454	0.0375505	0.000199478	115.933	0.0217062
chr3_49202495_49202545	TG	IHO1	intronic	Spleen	ENSG00000178149	DALRD3	Protein coding	NO	180.227	205	-0.032503	0.0660424	0.000199489	127.077	0.0351623
chr22_37985818_37985852	AC	POLR2F	intronic	Esophagus_Mucosa	ENSG00000241360	PDXP	Protein coding	NO	320.924	449	0.09462	0.030512	0.000199498	120.699	0.0158501
chr1_66909285_66909321	AC	DNAI4	intronic	Adipose_Subcutaneous	ENSG00000152763	DNAI4	Protein coding	YES	2.287	530	0.033544	0.0258879	0.000199499	123.707	0.0148183
chr2_202050927_202050947	CCTT	FZD7;KIAA2012	intergenic	Brain_Cerebellar_Hemisphere	ENSG00000155760	FZD7	Protein coding	NO	17.082	166	0.058808	0.0811385	0.000199507	106.824	0.030883
chr21_33324026_33324051	ATAT	IFNAR1	upstream	Adipose_Subcutaneous	ENSG00000142166	IFNAR1	Protein coding	YES	0.3485	529	-0.013127	0.0259362	0.000199517	123.718	0.0148183
chr11_71390961_71391013	CCTT	SHANK2;ACTE1P	intergenic	Muscle_Skeletal	ENSG00000254682	.	lncRNA	NO	57.575	655	-0.083632	0.0209808	0.000199517	106.563	0.0130752
chr7_141979529_141979567	AG	TAS2R38;MGAM	intergenic	Brain_Putamen_basal_ganglia	ENSG00000127364	TAS2R4	Protein coding	NO	202.874	163	0.091362	0.0825901	0.000199517	101.031	0.0441791
chr8_78619747_78619797	TG	PKIA;ZC2HC1A	intergenic	Muscle_Skeletal	ENSG00000254352	C4orf46P3	processed_pseudogene	NO	104.364	655	0.048696	0.0209808	0.000199518	106.563	0.0130752
chr11_77589744_77589795	CGCCTCCC	AQP11	UTR5	Prostate	ENSG00000255449	.	lncRNA	NO	280.322	199	0.270716	0.0679874	0.000199518	131.555	0.0511353
chr19_49411910_49411974	GGAA	KASH5	intronic	Thyroid	ENSG00000161618	ALDH16A1	Protein coding	NO	41.283	534	-0.080847	0.0256951	0.000199528	129.931	0.011994
chr2_86223735_86223761	TC	REEP1	intronic	Brain_Putamen_basal_ganglia	ENSG00000273080	.	lncRNA	NO	28.594	163	0.356837	0.0825894	0.000199531	101.038	0.0441791
chr6_33613760_33613790	GT	LINC00336;ITPR3	intergenic	Esophagus_Muscularis	ENSG00000161896	IP6K3	Protein coding	NO	133.073	417	-0.083547	0.0328273	0.00019955	119.763	0.0160863
chr6_73197580_73197642	AC	KCNQ5	UTR3	Artery_Aorta	ENSG00000234882	EIF3EP1	processed_pseudogene	NO	94.351	346	-0.056295	0.0394769	0.00019955	119.698	0.0196839
chr3_112085549_112085577	TG	C3orf52	upstream	Lung	ENSG00000261488	TBILA	lncRNA	NO	47.86	466	0.03271	0.0294084	0.000199551	130.507	0.0193832
chr22_50090012_50090059	GCGGC	MOV10L1	UTR5	Brain_Spinal_cord_cervical_c-1	ENSG00000073146	MOV10L1	Protein coding	YES	0.0095	117	0.340993	0.113811	0.000199556	104.277	0.0682889
chr15_83448442_83448480	TG	SH3GL3	intronic	Brain_Cerebellum	ENSG00000169609	C15orf40	Protein coding	NO	436.82	202	-0.076921	0.0669983	0.00019956	108.335	0.0236178
chr13_40788554_40788584	GT	MRPS31;SLC25A15	intergenic	Brain_Cortex	ENSG00000176268	CYCSP34	processed_pseudogene	NO	75.333	199	-0.157884	0.0679846	0.000199582	105.554	0.0309906
chr8_88327747_88327764	GC	MMP16	upstream	Ovary	ENSG00000156103	MMP16	Protein coding	YES	0.2695	147	0.067709	0.0913002	0.000199587	107.178	0.0664055
chr15_49056311_49056349	CA	SECISBP2L;COPS2	intergenic	Lung	ENSG00000138593	SECISBP2L	Protein coding	NO	9.883	466	-0.024954	0.0294074	0.000199603	130.541	0.0193854
chr3_48142032_48142076	TTCC	MAP4;CDC25A	intergenic	Brain_Hypothalamus	ENSG00000172113	NME6	Protein coding	NO	156.47	160	0.091058	0.0840903	0.000199605	106.257	0.0564298
chr13_19987620_19987658	GT	ZMYM2	intronic	Brain_Cerebellar_Hemisphere	ENSG00000121390	PSPC1	Protein coding	NO	204.62	166	0.070209	0.081133	0.000199612	106.881	0.0308903
chr20_63874228_63874257	TG	TPD52L2	intronic	Heart_Left_Ventricle	ENSG00000268858	.	lncRNA	NO	9.9495	350	0.1434	0.0390298	0.000199614	107.508	0.0251893
chr22_24042818_24042877	TG	CABIN1	intronic	Prostate	ENSG00000099991	CABIN1	Protein coding	YES	12.2205	199	-0.024886	0.0679829	0.00019962	131.622	0.0511353
chr6_29672289_29672333	AAAT	MOG	UTR3	Skin_Sun_Exposed_Lower_leg	ENSG00000066379	POLR1H	Protein coding	NO	386.588	554	-0.055343	0.0247734	0.000199622	126.818	0.0133114
chr1_50430864_50430908	AC	DMRTA2;FAF1	intergenic	Testis	ENSG00000237337	ELAVL4-AS1	lncRNA	NO	255.018	296	0.077264	0.0460426	0.000199626	168.449	0.0205953
chr1_167985184_167985210	GT	DCAF6	intronic	Adipose_Subcutaneous	ENSG00000143199	ADCY10	Protein coding	NO	70.982	530	-0.123881	0.0258857	0.000199629	123.787	0.0148248
chr12_11202309_11202377	GGAA	TAS2R42;PRB3	intergenic	Pancreas	ENSG00000212127	TAS2R14	Protein coding	NO	30.77	274	0.119086	0.0496788	0.000199638	113.531	0.0275628
chr16_70068610_70068656	CA	PDXDC2P-NPIPB14P;PDPR	intergenic	Esophagus_Mucosa	ENSG00000157322	CLEC18A	Protein coding	NO	116.892	449	0.076862	0.0305087	0.000199655	120.794	0.0158605
chr15_80695065_80695091	GGC	ABHD17C	upstream	Adipose_Visceral_Omentum	ENSG00000136379	ABHD17C	Protein coding	YES	0.232	136	0.111993	0.0984356	0.000199656	123.919	0.0188705
chr6_27526183_27526223	CTTATT	ZNF184;LINC01012	intergenic	Testis	ENSG00000096654	ZNF184	Protein coding	NO	53.085	291	0.099376	0.0468204	0.000199663	168.48	0.0205966
chr4_25936526_25936590	AAGG	SMIM20;RBPJ	intergenic	Brain_Caudate_basal_ganglia	ENSG00000091490	SEL1L3	Protein coding	NO	72.798	184	-0.091975	0.0733878	0.000199664	104.755	0.0380513
chr2_127387398_127387422	AC	MAP3K2	intronic	Whole_Blood	ENSG00000072163	LIMS2	Protein coding	NO	252.993	614	0.046086	0.0223694	0.000199665	104.74	0.0136736
chr15_84498441_84498501	CA	GOLGA6L4	intronic	Stomach	ENSG00000235370	DNM1P51	transcribed_unprocessed_pseudogene	NO	96.74	285	-0.015965	0.0477904	0.000199671	121.591	0.0370827
chr11_95696971_95697027	TG	LOC100129203;FAM76B	intergenic	Stomach	ENSG00000166037	CEP57	Protein coding	NO	92.966	286	-0.05782	0.0476257	0.000199676	121.594	0.0370827
chr2_108637099_108637146	TG	LIMS1	intronic	Muscle_Skeletal	ENSG00000135968	GCC2	Protein coding	NO	138.899	655	-0.027366	0.0209785	0.000199678	106.649	0.0130842
chr7_94936651_94936683	GT	PPP1R9A	intronic	Breast_Mammary_Tissue	ENSG00000127995	CASD1	Protein coding	NO	382.815	377	0.088167	0.0362659	0.000199686	129.126	0.0245579
chr2_232580084_232580132	CA	EIF4E2	intronic	Brain_Nucleus_accumbens_basal_ganglia	ENSG00000237412	PRSS56	Protein coding	NO	57.607	192	0.071974	0.0704004	0.000199688	105.375	0.0378229
chr11_93514374_93514422	TA	SMCO4	intronic	Pituitary	ENSG00000279684	.	TEC	NO	225.495	69	0.062362	0.18779	0.000199691	132.818	0.0310436
chr1_7891536_7891596	AAAG	UTS2;TNFRSF9	intergenic	Testis	ENSG00000049245	VAMP3	Protein coding	NO	114.469	296	-0.029022	0.0460405	0.000199693	168.505	0.0205971
chr7_32786864_32786943	AAAG	LINC00997;DPY19L1P2	intergenic	Brain_Frontal_Cortex_BA9	ENSG00000226468	.	processed_pseudogene	NO	329.146	165	-0.031285	0.0816061	0.00019971	104.512	0.0444732
chr7_50355619_50355651	AATA	IKZF1	intronic	Pituitary	ENSG00000132436	FIGNL1	Protein coding	NO	94.06	230	0.176607	0.058995	0.000199718	132.836	0.0310436
chr10_72987666_72987704	AC	PLA2G12B;P4HA1	intergenic	Muscle_Skeletal	ENSG00000166321	NUDT13	Protein coding	NO	122.69	655	0.055465	0.0209778	0.00019973	106.677	0.013086
chr16_68211510_68211537	TTG	NFATC3	intronic	Pituitary	ENSG00000213398	LCAT	Protein coding	NO	267.392	230	-0.168972	0.0589944	0.000199733	132.846	0.0310436
chr10_79826383_79826404	GGC	LOC642361;NUTM2B-AS1	ncRNA_exonic	Colon_Transverse	ENSG00000278616	BEND3P3	processed_pseudogene	NO	143.397	325	-0.088423	0.0419875	0.000199737	127.136	0.0274414
chr6_162716757_162716808	CG	PRKN	intronic	Skin_Sun_Exposed_Lower_leg	ENSG00000112530	PACRG	Protein coding	NO	10.3495	557	0.078274	0.0246391	0.000199739	126.892	0.0133171
chr22_42037128_42037165	TG	WBP2NL;NAGA	intergenic	Breast_Mammary_Tissue	ENSG00000100197	CYP2D6	Protein coding	NO	92.7625	377	0.090328	0.0362646	0.00019974	129.161	0.0245599
chr1_31445784_31445810	CA	SERINC2;LDC1P	intergenic	Whole_Blood	ENSG00000168528	SERINC2	Protein coding	NO	31.984	616	0.079823	0.0222962	0.000199741	104.779	0.013677
chr17_43530609_43530636	GT	DHX8;ETV4	intronic	Lung	ENSG00000175832	ETV4	Protein coding	NO	0.1885	466	-0.094861	0.0294046	0.000199746	130.634	0.0193964
chr2_32681980_32682026	TG	TTC27	intronic	Esophagus_Muscularis	ENSG00000018699	TTC27	Protein coding	YES	3.125	415	0.047997	0.0329793	0.000199753	119.884	0.0161005
chr19_21377512_21377534	CA	ZNF738	UTR3	Brain_Cortex	ENSG00000268081	.	lncRNA	NO	191.728	199	0.374445	0.0679765	0.000199764	105.65	0.0310097
chr16_11224886_11224916	GT	CLEC16A;SOCS1	intergenic	Pituitary	ENSG00000175643	RMI2	Protein coding	NO	24.718	230	-0.126751	0.0589932	0.000199765	132.867	0.0310436
chr16_89694806_89694902	CCCGCG	CDK10	intronic	Lung	ENSG00000274627	.	.	NO	.	466	-0.039052	0.0294039	0.000199781	130.658	0.0193969
chr16_1830917_1830945	AC	FAHD1	intronic	Pituitary	ENSG00000162039	MEIOB	Protein coding	NO	10.976	230	-0.05743	0.0589922	0.000199788	132.883	0.0310436
chr7_100530980_100531025	AAAAT	NYAP1;AGFG2	intergenic	Brain_Nucleus_accumbens_basal_ganglia	ENSG00000242294	STAG3L5P	transcribed_unprocessed_pseudogene	NO	192.805	189	0.131874	0.0714862	0.000199797	105.432	0.0378299
chr16_28604689_28604721	GTT	SULT1A1	downstream	Breast_Mammary_Tissue	ENSG00000176476	SGF29	Protein coding	NO	14.105	377	-0.090996	0.0362631	0.0001998	129.2	0.0245627
chr18_63777879_63777925	AC	SERPINB7	intronic	Skin_Not_Sun_Exposed_Suprapubic	ENSG00000166396	SERPINB7	Protein coding	YES	0.075	508	0.03024	0.0269938	0.000199803	127.308	0.0149704
chr17_37081323_37081341	GT	AATF;ACACA	intergenic	Cells_Cultured_fibroblasts	ENSG00000278540	ACACA	Protein coding	NO	7.651	427	0.018404	0.0320611	0.000199804	110.54	0.0137147
chr3_195830705_195830849	GCAGTGGCCGGCTGGGT	MUC4;LINC01983	intergenic	Testis	ENSG00000231443	PPP4R2P2	processed_pseudogene	NO	106.466	296	0.077133	0.046037	0.000199809	168.603	0.0206066
chr8_66615327_66615367	AC	MYBL1;VCPIP1	intergenic	Thyroid	ENSG00000246145	RRS1-DT	lncRNA	NO	186.37	534	-0.082243	0.0256902	0.000199813	130.117	0.0120096
chr2_99165019_99165061	AC	LIPT1;MITD1	intergenic	Artery_Coronary	ENSG00000144214	LYG1	Protein coding	NO	136.157	195	-0.04423	0.0693364	0.000199817	104.505	0.0481569
chr12_24823218_24823246	TTTG	BCAT1	intronic	Thyroid	ENSG00000060982	BCAT1	Protein coding	YES	7.096	534	-0.087483	0.02569	0.000199823	130.123	0.0120096
chr5_96808187_96808261	GT	ERAP1	UTR5	Adipose_Visceral_Omentum	ENSG00000164307	ERAP1	Protein coding	YES	0.124	459	0.010249	0.0298469	0.000199835	124.03	0.018884
chr1_150506574_150506606	AC	TARS2	intronic	Muscle_Skeletal	ENSG00000237781	ADAMTSL4-AS2	lncRNA	NO	51.134	655	-0.115789	0.0209763	0.000199836	106.733	0.0130913
chr15_82209316_82209352	AC	EFL1	intronic	Artery_Tibial	ENSG00000259429	UBE2Q2P2	transcribed_unprocessed_pseudogene	NO	182.51	532	0.041008	0.0257855	0.000199839	116.825	0.0132395
chr11_6259501_6259549	TC	CCKBR	upstream	Esophagus_Muscularis	ENSG00000132259	CNGA4	Protein coding	NO	20.436	417	0.058911	0.0328208	0.000199846	119.94	0.0161058
chr16_77200232_77200292	TA	MON1B	UTR3	Prostate	ENSG00000205078	SYCE1L	Protein coding	NO	0.854	70	-0.048313	0.185264	0.000199869	131.787	0.0511793
chr5_76085826_76085858	AC	SV2C	intronic	Testis	ENSG00000122012	SV2C	Protein coding	YES	2.428	296	0.057299	0.046035	0.000199876	168.659	0.020611
chr19_13247713_13247741	AAAT	CACNA1A	intronic	Whole_Blood	ENSG00000141837	CACNA1A	Protein coding	YES	2.082	616	-0.095585	0.0222941	0.000199877	104.851	0.0136827
chr1_42775762_42775786	TA	C1orf50	UTR3	Thyroid	ENSG00000164008	C1orf50	Protein coding	YES	2.587	144	-0.10407	0.0931249	0.000199882	130.162	0.012012
chr8_123157719_123157741	CA	TBC1D31	intronic	Skin_Not_Sun_Exposed_Suprapubic	ENSG00000147689	FAM83A	Protein coding	NO	21.23	508	-0.057208	0.0269923	0.000199883	127.36	0.0149747
chr12_50339741_50339779	AC	FAM186A	intronic	Muscle_Skeletal	ENSG00000272368	.	lncRNA	NO	227.506	655	-0.0651	0.0209756	0.000199883	106.758	0.0130928
chr10_17145247_17145277	AAAAC	TRDMT1	UTR3	Esophagus_Muscularis	ENSG00000107611	CUBN	Protein coding	NO	15.451	417	0.112738	0.0328199	0.000199886	119.964	0.016106
chr9_131420428_131420496	TTTC	PRRC2B	intronic	Artery_Coronary	ENSG00000130714	POMT1	Protein coding	NO	82.327	195	-0.010196	0.0693326	0.0001999	104.549	0.0481569
chr10_73125651_73125677	TA	NUDT13	intronic	Esophagus_Muscularis	ENSG00000213551	DNAJC9	Protein coding	NO	117.734	114	-0.077525	0.116662	0.000199902	119.974	0.016106
chr2_46518490_46518524	AC	ATP6V1E2	intronic	Breast_Mammary_Tissue	ENSG00000119878	CRIPT	Protein coding	NO	97.909	377	0.030983	0.0362604	0.000199912	129.272	0.0245718
chr2_99479779_99479803	AAT	REV1	intronic	Artery_Aorta	ENSG00000185414	MRPL30	Protein coding	NO	293.615	344	0.11069	0.0396938	0.000199916	119.917	0.0197135
chr10_86736746_86736792	CA	LDB3	downstream	Muscle_Skeletal	ENSG00000122375	OPN4	Protein coding	NO	79.408	655	0.044459	0.0209749	0.000199935	106.786	0.0130945
chr1_161067570_161067594	AAAG	ARHGAP30	intronic	Lung	ENSG00000158773	USF1	Protein coding	NO	21.605	466	0.060666	0.0294007	0.000199945	130.765	0.0194099
chr1_94954160_94954205	CA	CNN3-DT	ncRNA_intronic	Brain_Caudate_basal_ganglia	ENSG00000235501	CNN3-DT	lncRNA	YES	22.7215	184	0.026502	0.0733741	0.000199949	104.905	0.0380918
chr17_45602175_45602220	GCCCCG	MAPK8IP1P2	upstream	Skin_Not_Sun_Exposed_Suprapubic	ENSG00000204650	LINC02210	transcribed_unitary_pseudogene	NO	18.1305	506	-0.101679	0.0270968	0.000199951	127.403	0.014978
chr17_41836278_41836322	GGGGCC	KLHL10	intronic	Skin_Sun_Exposed_Lower_leg	ENSG00000141698	NT5C3B	Protein coding	NO	0.04	557	0.077697	0.0246354	0.000199961	127.033	0.013327
chr13_99088692_99088728	GT	DOCK9-DT	downstream	Pituitary	ENSG00000260992	DOCK9-DT	lncRNA	YES	0.891	230	0.041199	0.0589854	0.000199964	133	0.031053
chr16_16232072_16232096	GT	NOMO2;NOMO3	upstream	Minor_Salivary_Gland	ENSG00000103226	NOMO3	Protein coding	NO	0.422	142	0.158298	0.0943896	0.000199968	108.6	0.0755722
chr1_1653825_1653863	AC	CDK11B	intronic	Adrenal_Gland	ENSG00000189339	SLC35E2B	Protein coding	NO	16.295	203	0.115235	0.066657	0.000199984	101.928	0.0376676
chr1_153816059_153816101	AC	GATAD2B	intronic	Skin_Not_Sun_Exposed_Suprapubic	ENSG00000143552	NUP210L	Protein coding	NO	240.786	508	0.05987	0.0269905	0.000199986	127.425	0.0149788
chr10_133599054_133599086	AC	SPRNP1;FRG2B	intergenic	Brain_Cerebellum	ENSG00000171772	SYCE1	Protein coding	NO	29.235	202	-0.062018	0.0669796	0.000199986	108.566	0.0236631
chr7_66967930_66967982	CA	TMEM248;SBDS	intergenic	Esophagus_Mucosa	ENSG00000273142	LINC02604	lncRNA	NO	65.099	449	0.033078	0.030502	0.000199987	120.994	0.0158848
chr20_35765708_35765763	AATAA	RBM39;PHF20	intergenic	Spleen	ENSG00000224497	RPL36P4	processed_pseudogene	NO	220.988	204	-0.128904	0.0663371	0.00019999	127.396	0.0352409
chr3_50381981_50382021	AC	CACNA2D2	intronic	Liver	ENSG00000114395	CYB561D2	Protein coding	NO	30.804	195	-0.09662	0.0693281	0.0002	96.0932	0.047491
chr3_122430559_122430581	GT	LOC102723582	ncRNA_intronic	Adipose_Visceral_Omentum	ENSG00000196981	WDR5B	Protein coding	NO	14.508	459	0.020342	0.0298435	0.000200003	124.135	0.0188884
chr7_23275391_23275443	AT	GPNMB	downstream	Prostate	ENSG00000230658	KLHL7-DT	lncRNA	NO	169.714	70	0.073557	0.185249	0.000200008	131.878	0.0511948
chr3_48978421_48978465	TG	ARIH2	intronic	Heart_Left_Ventricle	ENSG00000198218	QRICH1	Protein coding	NO	54.725	326	0.038709	0.0418519	0.000200043	107.739	0.0252375
chr6_7554082_7554126	AC	DSP	intronic	Lung	ENSG00000261189	DSP-AS1	lncRNA	NO	10.99	466	-0.040916	0.0293985	0.000200056	130.837	0.0194178
chr4_135732_135740	TA	ZNF718	intronic	Pituitary	ENSG00000250892	.	unprocessed_pseudogene	NO	69.273	69	-0.049218	0.187748	0.000200057	133.062	0.0310565
chr7_127778178_127778212	TTAT	SND1	intronic	Liver	ENSG00000179562	GCC1	Protein coding	NO	184.584	195	0.161432	0.0693254	0.000200059	96.1218	0.047491
chr2_134849963_134849999	AC	ACMSD	intronic	Nerve_Tibial	ENSG00000152128	TMEM163	Protein coding	NO	130.981	488	0.114676	0.0280851	0.000200062	129.115	0.0125671
chr2_25192995_25193027	TG	POMC;LINC01381	intergenic	Whole_Blood	ENSG00000115137	DNAJC27	Protein coding	NO	220.917	616	0.042873	0.0222913	0.000200065	104.949	0.0136938
chr2_102307305_102307405	TCTT	IL1RL2;IL1RL1	intergenic	Thyroid	ENSG00000115602	IL1RL1	Protein coding	NO	4.147	534	-0.022047	0.0256858	0.000200069	130.284	0.012021
chr10_100314965_100315119	GGAAG	PKD2L1	intronic	Esophagus_Gastroesophageal_Junction	ENSG00000095485	CWF19L1	Protein coding	NO	47.362	322	-0.014069	0.0423638	0.000200073	120.947	0.0230992
chr10_102649033_102649053	GT	TRIM8	intronic	Pituitary	ENSG00000138111	MFSD13A	Protein coding	NO	178.017	230	-0.159731	0.0589809	0.00020008	133.077	0.0310565
chr11_18116198_18116226	CA	SAA3P	upstream	Pancreas	ENSG00000129167	TPH1	Protein coding	NO	69.943	275	-0.099488	0.0494863	0.000200089	113.788	0.0276185
chr19_21196060_21196090	GT	ZNF431	downstream	Artery_Coronary	ENSG00000268119	.	lncRNA	NO	267.809	195	0.157873	0.0693237	0.000200095	104.65	0.0481816
chr2_17850212_17850244	TTAT	MSGN1;KCNS3	intergenic	Adipose_Visceral_Omentum	ENSG00000178295	GEN1	Protein coding	NO	77.58	459	-0.072919	0.0298415	0.000200106	124.198	0.0188895
chr1_148055999_148056023	AT	PDE4DIPP1	ncRNA_intronic	Breast_Mammary_Tissue	ENSG00000225080	PFN1P4	processed_pseudogene	NO	73.486	366	0.13378	0.0373321	0.000200106	129.397	0.0245909
chr12_48008105_48008190	AGAA	COL2A1;SENP1	intergenic	Lung	ENSG00000240399	.	transcribed_processed_pseudogene	NO	47.1055	466	0.032344	0.0293974	0.000200114	130.875	0.0194206
chr12_45438251_45438275	TG	ANO6	intronic	Adrenal_Gland	ENSG00000273015	LINC00938	lncRNA	NO	289.597	203	-0.182278	0.0666512	0.000200117	101.996	0.0376788
chr17_19507342_19507407	GCCCCGC	RNF112;SLC47A1	intergenic	Colon_Transverse	ENSG00000189343	RPS2P46	processed_pseudogene	NO	60.5225	328	0.056254	0.0415981	0.00020012	127.38	0.0274873
chr6_166295798_166295848	GT	LOC101929297;PRR18	intergenic	Skin_Sun_Exposed_Lower_leg	ENSG00000198818	SFT2D1	Protein coding	NO	28.865	557	-0.048572	0.0246326	0.000200132	127.141	0.0133356
chr4_102625838_102625893	ATTTT	NFKB1;MANBA	intergenic	Whole_Blood	ENSG00000251288	.	processed_pseudogene	NO	125.535	614	0.042126	0.0223623	0.000200139	104.988	0.013697
chr16_3159781_3159825	GT	CASP16P;OR1F1	intergenic	Brain_Caudate_basal_ganglia	ENSG00000085644	ZNF213	Protein coding	NO	22.153	184	-0.038775	0.0733649	0.00020014	105.005	0.0381141
chr8_143347688_143347732	CAGC	TOP1MT	intronic	Adipose_Subcutaneous	ENSG00000158106	RHPN1	Protein coding	NO	21.166	530	-0.097125	0.0258768	0.000200142	124.105	0.0148548
chr6_30444022_30444073	AG	RPP21;HLA-E	intergenic	Adipose_Subcutaneous	ENSG00000243753	HLA-L	transcribed_unprocessed_pseudogene	NO	184.423	530	0.019411	0.0258766	0.000200153	124.112	0.0148548
chr7_66702347_66702390	TG	RABGEF1	intronic	Brain_Cerebellum	ENSG00000226824	.	lncRNA	NO	31.9285	202	0.091244	0.0669709	0.000200182	108.673	0.0236812
chr4_119435308_119435328	AC	LINC01061;GTF2IP12	intergenic	Colon_Transverse	ENSG00000283050	GTF2IP12	transcribed_unprocessed_pseudogene	NO	14.839	314	0.024393	0.0434246	0.000200184	127.42	0.0274873
chr6_70587168_70587198	CA	SDHAF4	intronic	Pancreas	ENSG00000154079	SDHAF4	Protein coding	YES	20.253	275	-0.050419	0.0494828	0.000200197	113.849	0.0276266
chr5_103327379_103327411	GT	MACIR;LINC02115	intergenic	Artery_Tibial	ENSG00000145725	PPIP5K2	Protein coding	NO	132.614	532	0.049918	0.0257793	0.000200202	117.038	0.013262
chr9_110200211_110200249	GAAG	C9orf152	UTR3	Colon_Transverse	ENSG00000188959	C9orf152	Protein coding	YES	7.25	328	0.049569	0.0415957	0.000200206	127.435	0.0274873
chr7_26799072_26799148	GGCAA	SKAP2	intronic	Muscle_Skeletal	ENSG00000233429	HOTAIRM1	lncRNA	NO	296.537	655	0.130836	0.020971	0.000200209	106.932	0.0131093
chr16_28604689_28604721	GTT	SULT1A1	downstream	Brain_Caudate_basal_ganglia	ENSG00000233232	NPIPB7	Protein coding	NO	132.369	184	-0.249997	0.0733615	0.000200211	105.042	0.0381141
chr2_148051604_148051648	GT	MBD5	intronic	Adipose_Subcutaneous	ENSG00000115947	ORC4	Protein coding	NO	30.022	530	-0.028301	0.0258755	0.000200213	124.149	0.0148575
chr17_47255968_47255996	AAAT	ITGB3	intronic	Prostate	ENSG00000259207	ITGB3	Protein coding	YES	2.129	199	-0.135195	0.0679564	0.000200215	132.015	0.0512143
chr22_41561045_41561081	AC	CSDC2	UTR5	Skin_Sun_Exposed_Lower_leg	ENSG00000167077	MEI1	Protein coding	NO	138.44	557	0.043704	0.0246311	0.000200222	127.199	0.0133402
chr1_229250150_229250174	GT	MIR4454;LOC105373159	intergenic	Thyroid	ENSG00000237481	.	lncRNA	NO	69.241	534	0.077995	0.025683	0.000200232	130.39	0.0120286
chr16_25020176_25020231	AAGG	ARHGAP17;LOC554206	intergenic	Brain_Cerebellar_Hemisphere	ENSG00000262700	.	processed_pseudogene	NO	73.1835	166	0.12069	0.0811001	0.000200235	107.214	0.0309688
chr14_31422100_31422136	TG	LOC101927124	ncRNA_intronic	Brain_Spinal_cord_cervical_c-1	ENSG00000203546	.	Protein coding	NO	35.258	120	0.132061	0.111023	0.000200263	104.647	0.0684863
chr4_158930191_158930217	TC	C4orf45	intronic	Testis	ENSG00000164123	C4orf45	Protein coding	YES	42.927	296	0.033521	0.0460231	0.000200265	168.988	0.0206485
chr10_63337550_63337642	AAGAA	JMJD1C	intronic	Esophagus_Muscularis	ENSG00000232075	MRPL35P2	processed_pseudogene	NO	297.231	417	-0.027224	0.0328115	0.000200269	120.194	0.0161334
chr15_57075753_57075863	TTTC	TCF12	intronic	Cells_Cultured_fibroblasts	ENSG00000247982	LINC00926	lncRNA	NO	224.557	427	0.01892	0.032051	0.000200272	110.799	0.0137432
chr15_75322612_75322670	GCGGCGG	GOLGA6D;COMMD4	intergenic	Esophagus_Gastroesophageal_Junction	ENSG00000140400	MAN2C1	Protein coding	NO	33.009	322	0.090092	0.0423582	0.000200273	121.068	0.0231133
chr1_206733280_206733306	TG	MAPKAPK2	UTR3	Artery_Tibial	ENSG00000162889	MAPKAPK2	Protein coding	YES	2.005	532	-0.072244	0.025778	0.000200278	117.082	0.0132656
chr12_116916884_116916912	TG	FBXW8	intronic	Colon_Transverse	ENSG00000174989	FBXW8	Protein coding	YES	1.795	328	-0.089999	0.0415937	0.000200278	127.481	0.0274873
chr3_138916465_138916516	AATA	PIK3CB;LINC01391	intergenic	Thyroid	ENSG00000280399	.	TEC	NO	434.425	528	0.04374	0.0259714	0.00020029	130.427	0.0120309
chr9_128408055_128408091	AAAT	MIR1268A	ncRNA_intronic	Cells_Cultured_fibroblasts	ENSG00000273186	.	lncRNA	NO	23.525	416	0.16892	0.032889	0.000200294	110.812	0.0137432
chr3_49984586_49984680	CATCG	RBM6	intronic	Pancreas	ENSG00000173540	GMPPB	Protein coding	NO	260.66	275	-0.038145	0.0494796	0.000200295	113.905	0.0276335
chr17_35763897_35763937	AAAT	C17orf50	intronic	Cells_EBV-transformed_lymphocytes	ENSG00000271013	LRRC37A9P	processed_pseudogene	NO	154.093	135	-0.173408	0.0990993	0.000200299	98.098	0.0687279
chr17_40194232_40194290	GT	RAPGEFL1	UTR3	Stomach	ENSG00000188895	MSL1	Protein coding	NO	62.27	286	0.05132	0.0476061	0.0002003	121.974	0.0371728
chr5_140648007_140648060	GT	IK	intronic	Brain_Cortex	ENSG00000204961	PCDHA9	Protein coding	NO	199.738	198	0.06961	0.0682876	0.000200309	105.938	0.0310852
chr15_51879856_51879888	CA	TMOD3	intronic	Adipose_Subcutaneous	ENSG00000128872	TMOD2	Protein coding	NO	97.05	530	-0.027536	0.0258738	0.000200311	124.21	0.0148608
chr3_195537481_195537519	TG	PPP1R2	intronic	Prostate	ENSG00000260261	.	transcribed_unprocessed_pseudogene	NO	416.985	199	-0.029597	0.0679518	0.000200317	132.082	0.0512143
chr8_17304746_17304768	GT	MTMR7;VPS37A	intronic	Colon_Transverse	ENSG00000198791	CNOT7	Protein coding	NO	57.879	328	0.019445	0.0415919	0.000200344	127.522	0.0274873
chr2_189742865_189742981	AC	ANKAR	intronic	Stomach	ENSG00000128699	ORMDL1	Protein coding	NO	31.094	286	0.008496	0.0476047	0.000200344	122.001	0.0371728
chr10_63305512_63305530	CT	JMJD1C	intronic	Artery_Tibial	ENSG00000148572	NRBF2	Protein coding	NO	172.193	532	0.048675	0.0257767	0.000200349	117.123	0.0132673
chr5_102311614_102311634	AC	SLCO4C1;SLCO6A1	intergenic	Artery_Tibial	ENSG00000173930	SLCO4C1	Protein coding	NO	15.34	532	-0.023014	0.0257767	0.000200349	117.123	0.0132673
chr9_136919042_136919075	TATT	TRAF2	intronic	Heart_Atrial_Appendage	ENSG00000054148	PHPT1	Protein coding	NO	69.2795	362	-0.035646	0.0377333	0.000200354	116.442	0.0217937
chr17_37629228_37629276	AC	DDX52	intronic	Heart_Atrial_Appendage	ENSG00000278053	DDX52	Protein coding	YES	3.166	364	0.04666	0.0375285	0.000200356	116.444	0.0217937
chr15_40553905_40553967	GT	CCDC32	UTR3	Artery_Aorta	ENSG00000166145	SPINT1	Protein coding	NO	290.082	346	0.022957	0.0394553	0.000200371	120.19	0.0197519
chr11_59754013_59754045	AAAC	OR10V2P;STX3	intergenic	Whole_Blood	ENSG00000134812	CBLIF	Protein coding	NO	81.898	616	-0.146372	0.0222865	0.000200385	105.117	0.0137121
chr10_103596628_103596686	AC	SH3PXD2A	UTR3	Colon_Transverse	ENSG00000076685	NT5C2	Protein coding	NO	319.052	328	0.018063	0.0415904	0.000200397	127.556	0.0274873
chr2_99551153_99551183	GT	AFF3	UTR3	Lung	ENSG00000135951	TSGA10	Protein coding	NO	396.204	466	0.075386	0.0293917	0.000200404	131.065	0.0194429
chr11_65557854_65557884	CAG	LTBP3	exonic	Muscle_Skeletal	ENSG00000173727	FAUP4	transcribed_unprocessed_pseudogene	NO	102.6	191	0.252362	0.0707269	0.000200409	107.039	0.0131197
chr16_2148649_2148682	GCC	RAB26	UTR5	Colon_Transverse	ENSG00000127561	SYNGR3	Protein coding	NO	156.202	105	-0.159881	0.126188	0.000200416	127.568	0.0274873
chr17_69937805_69937825	AAAC	LINC01483;LINC01497	intergenic	Muscle_Skeletal	ENSG00000237560	LINC01497	lncRNA	NO	23.753	655	-0.145422	0.0209681	0.000200417	107.043	0.0131197
chr10_112830822_112830850	AT	VTI1A	intronic	Adipose_Visceral_Omentum	ENSG00000260917	.	lncRNA	NO	7.346	136	0.026551	0.0983873	0.000200417	124.392	0.0189131
chr13_24459532_24459567	AC	PARP4	intronic	Nerve_Tibial	ENSG00000205822	TPTE2P6	transcribed_unprocessed_pseudogene	NO	51.3925	488	-0.052438	0.0280783	0.000200427	129.35	0.0125851
chr15_85339956_85339994	AC	GOLGA6L3;MIR7706	intergenic	Brain_Caudate_basal_ganglia	ENSG00000259295	CSPG4P12	transcribed_unprocessed_pseudogene	NO	148.537	184	0.098309	0.0733509	0.000200433	105.159	0.0381425
chr6_135361645_135361693	CA	AHI1	intronic	Skin_Not_Sun_Exposed_Suprapubic	ENSG00000135541	AHI1	Protein coding	YES	36.666	508	0.061112	0.0269822	0.000200445	127.717	0.0150097
chr3_158827881_158827985	GA	MFSD1	intronic	Spleen	ENSG00000079257	LXN	Protein coding	NO	155.285	205	-0.024355	0.0660009	0.000200446	127.686	0.0353016
chr2_190818960_190818993	AC	NAB1;GLS	intergenic	Artery_Aorta	ENSG00000115419	GLS	Protein coding	NO	61.8445	346	0.064996	0.0394531	0.000200457	120.242	0.0197534
chr8_11492272_11492320	GT	FAM167A;BLK	intergenic	Testis	ENSG00000170983	LINC00208	lncRNA	NO	83.961	296	-0.047079	0.0460171	0.000200459	169.152	0.020663
chr16_31069268_31069306	AC	ZNF668	intronic	Artery_Aorta	ENSG00000099385	BCL7C	Protein coding	NO	174.985	346	-0.025174	0.0394529	0.000200464	120.246	0.0197534
chr10_49709945_49710022	TG	C10orf53	UTR3	Testis	ENSG00000197444	OGDHL	Protein coding	NO	29.5155	296	-0.012227	0.0460167	0.000200474	169.165	0.020663
chr16_84581167_84581191	TATG	COTL1	intronic	Liver	ENSG00000103194	USP10	Protein coding	NO	118.807	195	0.047395	0.0693065	0.000200475	96.3217	0.0475663
chr16_31117369_31117401	AAAT	KAT8	upstream	Testis	ENSG00000167397	VKORC1	Protein coding	NO	21.405	296	-0.06071	0.0460166	0.000200479	169.168	0.020663
chr19_46762218_46762252	GT	FKRP;SLC1A5	intergenic	Artery_Aorta	ENSG00000245598	DACT3-AS1	lncRNA	NO	100.25	346	-0.060724	0.0394523	0.000200485	120.259	0.0197534
chr19_36796320_36796368	CTCCAACT	LOC728485;ZNF790-AS1	intergenic	Heart_Atrial_Appendage	ENSG00000267260	.	lncRNA	NO	23.191	364	-0.206037	0.0375252	0.000200487	116.519	0.0218038
chr19_12830838_12830862	GT	RTBDN	intronic	Esophagus_Muscularis	ENSG00000095066	HOOK2	Protein coding	NO	38.268	417	-0.07943	0.0328067	0.000200491	120.327	0.0161492
chr1_206461900_206461928	AC	SRGAP2	UTR3	Thyroid	ENSG00000261000	.	lncRNA	NO	42.034	534	-0.121736	0.0256785	0.000200495	130.561	0.0120421
chr19_49276809_49276845	AC	TRPM4;SLC6A16	intergenic	Ovary	ENSG00000104901	DKKL1	Protein coding	NO	84.956	147	-0.20504	0.0912464	0.000200499	107.668	0.0666674
chr15_77112660_77112704	AC	PEAK1	UTR3	Brain_Nucleus_accumbens_basal_ganglia	ENSG00000173517	PEAK1	Protein coding	YES	66.465	192	-0.084576	0.0703627	0.000200505	105.806	0.0379232
chr2_24084340_24084420	CAGGG	TP53I3	UTR5	Skin_Sun_Exposed_Lower_leg	ENSG00000219626	FAM228B	Protein coding	NO	5.475	557	-0.055198	0.0246264	0.000200506	127.379	0.0133577
chr1_111514643_111514667	AC	TMIGD3	intronic	Pituitary	ENSG00000121933	TMIGD3	Protein coding	YES	11.022	230	0.187064	0.058964	0.000200517	133.367	0.0311169
chr9_14774511_14774563	TC	FREM1	intronic	Testis	ENSG00000272871	.	lncRNA	NO	184.472	296	-0.046163	0.0460144	0.000200548	169.227	0.0206677
chr3_54883799_54883823	TC	CACNA2D3-AS1	ncRNA_intronic	Whole_Blood	ENSG00000265992	ESRG	lncRNA	NO	243.954	616	-0.016937	0.022284	0.000200556	105.207	0.013722
chr17_6662001_6662067	TATTT	ALOX15P1	downstream	Skin_Sun_Exposed_Lower_leg	ENSG00000198920	KIAA0753	Protein coding	NO	21.323	556	0.037682	0.0246695	0.000200556	127.411	0.0133596
chr19_47663793_47663815	AC	BICRA	intronic	Brain_Cerebellum	ENSG00000118162	KPTN	Protein coding	NO	179.539	202	0.14865	0.0669545	0.000200558	108.877	0.0237204
chr20_63883817_63883859	CTGC	TPD52L2	intronic	Brain_Cortex	ENSG00000101150	TPD52L2	Protein coding	YES	3.044	198	-0.145139	0.0682764	0.000200561	106.071	0.0311151
chr2_54744905_54744963	AC	EML6	intronic	Esophagus_Muscularis	ENSG00000115310	RTN4	Protein coding	NO	229.085	417	-0.015738	0.0328046	0.000200585	120.384	0.0161546
chr12_9283455_9283487	AC	LOC642846	upstream	Stomach	ENSG00000214826	DDX12P	unprocessed_pseudogene	NO	164.758	286	0.109183	0.0475971	0.000200586	122.148	0.0372062
chr7_67251678_67251724	AC	TYW1;PMS2P4	intergenic	Muscle_Skeletal	ENSG00000106610	STAG3L4	transcribed_unprocessed_pseudogene	NO	54.286	655	-0.048008	0.0209653	0.000200611	107.147	0.0131308
chr1_153261009_153261041	CGG	LORICRIN	exonic	Testis	ENSG00000203783	PRR9	Protein coding	NO	43.441	296	-0.109308	0.0460125	0.000200612	169.281	0.0206718
chr2_99479779_99479803	AAT	REV1	intronic	Brain_Cerebellar_Hemisphere	ENSG00000144182	LIPT1	Protein coding	NO	324.71	165	0.240621	0.0815579	0.000200618	107.419	0.0310171
chr7_150350119_150350149	TA	RARRES2;REPIN1	intergenic	Esophagus_Mucosa	ENSG00000127399	LRRC61	Protein coding	NO	26.779	127	-0.035047	0.105098	0.000200619	121.377	0.0159329
chr2_105371546_105371576	TC	FHL2	intronic	Brain_Nucleus_accumbens_basal_ganglia	ENSG00000272994	C2orf49-DT	lncRNA	NO	34.052	192	-0.072753	0.0703566	0.000200639	105.876	0.0379348
chr15_89755017_89755045	AC	MESP1;MESP2	intergenic	Adipose_Subcutaneous	ENSG00000188095	MESP2	Protein coding	NO	5.56	530	-0.09959	0.0258681	0.000200645	124.417	0.0148807
chr8_8919457_8919507	TG	MFHAS1;ERI1	intergenic	Brain_Hippocampus	ENSG00000233609	RPL10P19	transcribed_processed_pseudogene	NO	41.718	157	-0.076931	0.0855929	0.000200652	104.151	0.0570864
chr19_16464729_16464771	ACACTA	EPS15L1	intronic	Brain_Cerebellar_Hemisphere	ENSG00000105072	C19orf44	Protein coding	NO	31.644	166	0.260631	0.0810775	0.000200663	107.443	0.0310171
chr5_33720284_33720312	CA	ADAMTS12	intronic	Heart_Left_Ventricle	ENSG00000151388	ADAMTS12	Protein coding	YES	95.947	350	-0.065784	0.0390026	0.000200664	108.073	0.0253099
chr20_22048950_22049022	CTCCT	PAX1;LINC01432	intergenic	Esophagus_Mucosa	ENSG00000125813	PAX1	Protein coding	NO	340.716	449	0.099493	0.0304881	0.000200668	121.407	0.0159347
chr5_6690891_6690935	AC	LINC02102	ncRNA_intronic	Cells_EBV-transformed_lymphocytes	ENSG00000112941	TENT4A	Protein coding	NO	22.519	137	0.083608	0.0976757	0.000200688	98.2888	0.0687815
chr9_133169071_133169226	GGTCTAGCATTGGCGCAC	GBGT1;OBP2B	intergenic	Brain_Hippocampus	ENSG00000148248	SURF4	Protein coding	NO	196.929	157	0.103155	0.0855895	0.000200713	104.183	0.0570864
chr19_58481777_58481807	GTTTT	ZNF446	intronic	Artery_Aorta	ENSG00000131849	ZNF132	Protein coding	NO	41.639	346	0.166563	0.0394464	0.000200713	120.395	0.0197678
chr19_16240242_16240315	TG	AP1M1	UTR3	Heart_Atrial_Appendage	ENSG00000072958	AP1M1	Protein coding	YES	6.2345	364	-0.015285	0.0375194	0.000200721	116.655	0.0218251
chr2_231316160_231316192	TG	ARMC9	intronic	Artery_Aorta	ENSG00000135914	HTR2B	Protein coding	NO	191.134	346	-0.137297	0.0394459	0.00020073	120.405	0.0197678
chr10_93564812_93564855	CT	CEP55;FFAR4	intergenic	Whole_Blood	ENSG00000186188	FFAR4	Protein coding	NO	1.8315	616	-0.066984	0.0222813	0.000200735	105.301	0.0137325
chr10_42327390_42327438	GT	NONE;LOC441666	intergenic	Brain_Putamen_basal_ganglia	ENSG00000182632	CCNYL2	transcribed_unprocessed_pseudogene	NO	126.971	163	-0.068636	0.0825247	0.000200737	101.649	0.0444074
chr12_25591811_25591857	AG	LMNTD1	intronic	Skin_Sun_Exposed_Lower_leg	ENSG00000123094	RASSF8	Protein coding	NO	366.398	557	0.019564	0.0246225	0.000200743	127.53	0.0133707
chr1_112542747_112542787	TAAA	ST7L	intronic	Prostate	ENSG00000116489	CAPZA1	Protein coding	NO	77.038	198	-0.150198	0.0682679	0.00020075	132.367	0.0513052
chr4_73830098_73830124	AT	CXCL8;CXCL6	intergenic	Cells_Cultured_fibroblasts	ENSG00000163737	PF4	Protein coding	NO	151.916	66	-0.11494	0.195603	0.000200763	111.071	0.0137736
chr2_61065317_61065353	AC	KIAA1841	upstream	Brain_Nucleus_accumbens_basal_ganglia	ENSG00000173209	AHSA2P	transcribed_unitary_pseudogene	NO	112.083	192	0.157597	0.0703509	0.000200764	105.942	0.0379448
chr10_37748973_37749004	TC	MTRNR2L7;ZNF248	intergenic	Brain_Amygdala	ENSG00000175395	ZNF25	Protein coding	NO	227.603	120	0.053128	0.110988	0.000200765	102.276	0.0860398
chr10_117410224_117410244	AC	PDZD8;EMX2OS	intergenic	Esophagus_Mucosa	ENSG00000165650	PDZD8	Protein coding	NO	34.794	449	-0.076566	0.0304861	0.000200767	121.466	0.0159405
chr3_121944840_121944888	AAGG	SLC15A2	downstream	Brain_Hypothalamus	ENSG00000173226	IQCB1	Protein coding	NO	109.785	160	0.106233	0.0840268	0.000200768	106.877	0.0566531
chr10_80290285_80290313	TG	MAT1A	upstream	Nerve_Tibial	ENSG00000189129	PLAC9	Protein coding	NO	146.251	488	0.054643	0.0280717	0.000200776	129.575	0.0126038
chr1_72636109_72636134	GC	NEGR1;LINC01360	intergenic	Artery_Tibial	ENSG00000225087	.	lncRNA	NO	128.825	532	-0.070775	0.0257693	0.000200778	117.374	0.0132908
chr17_19597415_19597459	AC	SLC47A1;ALDH3A2	intergenic	Muscle_Skeletal	ENSG00000083290	ULK2	Protein coding	NO	176.487	654	0.028389	0.0209948	0.000200779	107.237	0.0131386
chr5_119503076_119503114	TG	HSD17B4	intronic	Brain_Spinal_cord_cervical_c-1	ENSG00000164334	FAM170A	Protein coding	NO	126.463	120	-0.183439	0.110987	0.00020078	104.917	0.0686098
chr22_28702135_28702171	TG	CHEK2	intronic	Heart_Left_Ventricle	ENSG00000100154	TTC28	Protein coding	NO	22.313	350	0.042301	0.0389991	0.000200797	108.145	0.0253207
chr5_42755007_42755021	AT	GHR;CCDC152	intergenic	Thyroid	ENSG00000198865	CCDC152	Protein coding	NO	1.804	144	-0.109824	0.0930695	0.000200805	130.763	0.0120596
chr5_99548555_99548594	TG	LINC02113	ncRNA_intronic	Testis	ENSG00000249515	LINC02113	lncRNA	YES	0.8575	283	-0.106575	0.0480867	0.000200807	169.445	0.0206881
chr12_9185790_9185822	TTTCT	PZP	intronic	Skin_Not_Sun_Exposed_Suprapubic	ENSG00000237248	LINC00987	lncRNA	NO	54.197	508	0.047404	0.0269756	0.000200811	127.951	0.0150315
chr6_158491390_158491518	TTCT	TULP4	intronic	Brain_Amygdala	ENSG00000203711	LINC02901	lncRNA	NO	378.394	120	0.034114	0.110984	0.000200814	102.301	0.0860398
chr19_37303911_37303938	CA	LOC284412;ZNF875	intergenic	Brain_Amygdala	ENSG00000226686	LINC01535	lncRNA	NO	47.5255	120	-0.419997	0.110984	0.000200815	102.301	0.0860398
chr19_22463833_22463889	GT	LOC105376917	ncRNA_intronic	Testis	ENSG00000269345	VN1R85P	unprocessed_pseudogene	NO	288.67	296	-0.021773	0.0460062	0.00020082	169.456	0.0206881
chr5_140310518_140310548	AAAAG	PFDN1;HBEGF	intergenic	Brain_Hypothalamus	ENSG00000120306	CYSTM1	Protein coding	NO	135.316	160	-0.125953	0.084024	0.00020082	106.904	0.0566531
chr10_35426111_35426159	CA	CCNY	intronic	Pituitary	ENSG00000271335	CCNY-AS1	lncRNA	NO	89.734	230	-0.055096	0.0589518	0.00020083	133.575	0.0311583
chr3_190042428_190042456	TG	P3H2	intronic	Skin_Not_Sun_Exposed_Suprapubic	ENSG00000090530	P3H2	Protein coding	YES	54.677	508	-0.033984	0.0269752	0.000200831	127.963	0.0150315
chr3_32169031_32169087	CTCTACCT	GPD1L	downstream	Lung	ENSG00000237433	RPSAP11	processed_pseudogene	NO	21.688	466	0.154208	0.0293833	0.000200832	131.345	0.0194787
chr20_35438824_35438912	GT	GDF5	intronic	Artery_Tibial	ENSG00000101019	UQCC1	Protein coding	NO	26.837	532	0.027459	0.0257684	0.000200832	117.406	0.0132908
chr8_140697416_140697454	TG	PTK2	intronic	Nerve_Tibial	ENSG00000169398	PTK2	Protein coding	YES	5.28	488	-0.067002	0.0280705	0.000200838	129.616	0.0126061
chr16_72106440_72106452	TTTC	DHX38	intronic	Artery_Tibial	ENSG00000102967	DHODH	Protein coding	NO	90.823	532	-0.018746	0.0257682	0.000200841	117.411	0.0132908
chr10_38362947_38362995	AC	HSD17B7P2	ncRNA_intronic	Brain_Cerebellar_Hemisphere	ENSG00000099251	HSD17B7P2	transcribed_unprocessed_pseudogene	YES	6.516	166	-0.106198	0.0810679	0.000200847	107.541	0.0310276
chr13_30374694_30374770	TC	LINC00426	upstream	Spleen	ENSG00000238121	LINC00426	lncRNA	YES	0.818	205	-0.042756	0.0659835	0.000200848	127.942	0.0353627
chr7_65354519_65354551	CTCCT	INTS4P1;ZNF92	intergenic	Minor_Salivary_Gland	ENSG00000146757	ZNF92	Protein coding	NO	19.264	142	0.014657	0.0943355	0.000200857	109.082	0.0756991
chr22_42037128_42037165	TG	WBP2NL;NAGA	intergenic	Esophagus_Mucosa	ENSG00000198951	NAGA	Protein coding	NO	33.6655	449	-0.061201	0.0304842	0.000200858	121.521	0.0159456
chr7_116034687_116034713	AC	TFEC;TES	intergenic	Lung	ENSG00000105974	CAV1	Protein coding	NO	490.294	465	0.032188	0.0294451	0.000200872	131.371	0.0194797
chr16_28604689_28604721	GTT	SULT1A1	downstream	Esophagus_Muscularis	ENSG00000176476	SGF29	Protein coding	NO	14.105	417	-0.083787	0.0327979	0.000200893	120.569	0.016175
chr6_29110843_29110907	TATC	OR2J3	upstream	Brain_Caudate_basal_ganglia	ENSG00000263426	RN7SL471P	misc_RNA	NO	133.4	184	0.182181	0.0733283	0.000200905	105.407	0.0382185
chr18_56471032_56471052	AC	LOC642484;TXNL1	intergenic	Liver	ENSG00000091164	TXNL1	Protein coding	NO	129.823	195	0.248018	0.069287	0.000200907	96.529	0.0476451
chr13_99387368_99387398	AC	UBAC2	downstream	Heart_Atrial_Appendage	ENSG00000134882	UBAC2	Protein coding	YES	19.596	364	0.038207	0.0375148	0.000200907	116.763	0.0218412
chr2_94626548_94626588	GT	LOC100509620;FAM95A	intergenic	Prostate	ENSG00000229089	ANKRD20A8P	transcribed_unprocessed_pseudogene	NO	230.714	197	0.046033	0.0685994	0.000200911	132.473	0.0513263
chr19_15957549_15957589	AC	OR10H4;LINC00661	intergenic	Skin_Sun_Exposed_Lower_leg	ENSG00000186115	CYP4F2	Protein coding	NO	59.492	557	-0.025072	0.0246194	0.000200935	127.652	0.0133821
chr7_77259939_77259997	GT	CCDC146	intronic	Pituitary	ENSG00000233448	PMS2P9	transcribed_unprocessed_pseudogene	NO	220.024	230	0.066564	0.0589475	0.000200941	133.65	0.0311683
chr16_20678011_20678043	AAAT	ACSM1	intronic	Ovary	ENSG00000005189	REXO5	Protein coding	NO	128.402	146	-0.146472	0.0918253	0.000200951	107.911	0.0667765
chr1_147091270_147091298	ATAG	RNVU1-8;NBPF13P	intergenic	Artery_Tibial	ENSG00000237188	.	lncRNA	NO	81.471	532	0.083176	0.0257662	0.000200963	117.482	0.0132958
chr1_45539015_45539045	AAAAG	PRDX1;AKR1A1	intergenic	Artery_Aorta	ENSG00000162415	ZSWIM5	Protein coding	NO	232.821	346	0.027854	0.0394397	0.000200966	120.547	0.0197846
chr14_73702078_73702104	GT	DNAL1	UTR3	Brain_Frontal_Cortex_BA9	ENSG00000119661	DNAL1	Protein coding	YES	43.229	165	-0.108115	0.0815387	0.000200981	105.177	0.0447182
chr17_31226318_31226358	AC	NF1	intronic	Brain_Hippocampus	ENSG00000126860	EVI2A	Protein coding	NO	94.694	157	-0.024578	0.0855746	0.000200982	104.322	0.0571317
chr6_149704887_149704927	AC	LATS1	intronic	Lung	ENSG00000131023	LATS1	Protein coding	YES	2.553	466	0.032679	0.0293802	0.000200987	131.447	0.0194851
chr6_31241314_31241350	TTCC	HCG27;HLA-C	intergenic	Spleen	ENSG00000204531	POU5F1	Protein coding	NO	60.601	205	0.075693	0.0659771	0.000200998	128.038	0.0353794
chr6_13025671_13025709	TG	PHACTR1	intronic	Brain_Spinal_cord_cervical_c-1	ENSG00000112137	PHACTR1	Protein coding	YES	12.136	120	-0.131722	0.110971	0.000200999	105.031	0.0686098
chr6_85808954_85808995	AC	SNHG5;HTR1E	intergenic	Artery_Aorta	ENSG00000220563	PKMP3	transcribed_processed_pseudogene	NO	148.369	346	-0.033373	0.0394389	0.000200999	120.567	0.0197846
chr17_50129803_50129842	GT	SAMD14	UTR5	Esophagus_Gastroesophageal_Junction	ENSG00000246640	PICART1	lncRNA	NO	74.0765	322	-0.118037	0.0423377	0.000201003	121.509	0.0231931
chr17_15846888_15846928	AC	LINC02087;ADORA2B	intergenic	Colon_Transverse	ENSG00000265519	.	lncRNA	NO	58.703	328	0.041425	0.0415737	0.000201004	127.943	0.027562
chr2_73441610_73441633	ATTCCT	ALMS1	intronic	Brain_Spinal_cord_cervical_c-1	ENSG00000144034	TPRKB	Protein coding	NO	289.527	120	0.20217	0.11097	0.000201018	105.042	0.0686098
chr11_65152500_65152560	CTTT	SYVN1;SPDYC	intergenic	Brain_Anterior_cingulate_cortex_BA24	ENSG00000254614	CAPN1-AS1	lncRNA	NO	28.354	141	-0.284097	0.0949732	0.00020102	103.792	0.0567846
chr4_184369842_184369870	AG	LINC02362	ncRNA_intronic	Stomach	ENSG00000249096	LINC02362	lncRNA	YES	0.014	286	0.06513	0.0475833	0.000201022	122.414	0.0372758
chr12_54326124_54326154	ATT	COPZ1	intronic	Artery_Tibial	ENSG00000139572	GPR84	Protein coding	NO	38.347	512	0.064813	0.0267627	0.000201031	117.522	0.0132989
chr7_98353961_98354006	AATAA	BAIAP2L1	intronic	Skin_Sun_Exposed_Lower_leg	ENSG00000180535	BHLHA15	Protein coding	NO	141.73	556	0.136623	0.0246617	0.000201034	127.714	0.0133872
chr11_124802353_124802389	GT	LOC100507283	ncRNA_intronic	Nerve_Tibial	ENSG00000245498	MSANTD2-AS1	lncRNA	NO	1.461	488	-0.054787	0.0280668	0.000201037	129.744	0.0126173
chr12_52231554_52231568	GT	LINC00592;KRT7	intergenic	Pituitary	ENSG00000135480	KRT7	Protein coding	NO	0.959	230	-0.035166	0.0589435	0.000201045	133.719	0.0311771
chr12_107648380_107648414	CA	BTBD11	intronic	Artery_Aorta	ENSG00000136045	PWP1	Protein coding	NO	37.402	346	0.019238	0.0394374	0.000201054	120.6	0.0197867
chr1_160392181_160392218	AC	NHLH1;VANGL2	intergenic	Nerve_Tibial	ENSG00000122224	LY9	Protein coding	NO	403.875	488	0.026851	0.0280665	0.000201057	129.757	0.0126174
chr12_113863211_113863237	TG	RBM19	intronic	Skin_Sun_Exposed_Lower_leg	ENSG00000122965	RBM19	Protein coding	YES	4.32	557	0.059402	0.0246173	0.000201061	127.732	0.0133877
chr12_15175333_15175387	TG	RERG	intronic	Spleen	ENSG00000134533	RERG	Protein coding	YES	37.197	205	0.044473	0.0659743	0.000201062	128.079	0.0353809
chr19_51629271_51629305	AC	SIGLEC5	intronic	Pancreas	ENSG00000254415	SIGLEC14	Protein coding	NO	16.289	275	0.131203	0.0494545	0.000201063	114.342	0.0277126
chr3_123385294_123385310	AC	ADCY5	intronic	Esophagus_Mucosa	ENSG00000173175	ADCY5	Protein coding	YES	18.981	449	-0.024853	0.0304801	0.000201064	121.646	0.0159578
chr4_10489053_10489070	CT	CLNK	UTR3	Muscle_Skeletal	ENSG00000109667	SLC2A9	Protein coding	NO	434.125	655	-0.11219	0.020959	0.000201066	107.39	0.0131557
chr19_32285795_32285849	TC	LINC01782;ZNF507	intergenic	Thyroid	ENSG00000168813	ZNF507	Protein coding	NO	59.772	534	-0.016509	0.0256686	0.000201069	130.934	0.0120733
chr6_42216359_42216413	GT	MRPS10	intronic	Brain_Cerebellar_Hemisphere	ENSG00000048544	MRPS10	Protein coding	YES	1.475	166	0.015931	0.0810559	0.000201075	107.664	0.0310538
chr1_26207777_26207808	AAAG	CATSPER4;ZPLD2P	intergenic	Small_Intestine_Terminal_Ileum	ENSG00000130695	CEP85	Protein coding	NO	26.4075	172	0.043362	0.0783016	0.000201087	112.424	0.0560522
chr17_4891185_4891225	AC	MINK1	intronic	Whole_Blood	ENSG00000108556	CHRNE	Protein coding	NO	9.024	616	0.042874	0.0222758	0.000201105	105.495	0.0137542
chr17_48026119_48026139	AC	COPZ2	downstream	Skin_Sun_Exposed_Lower_leg	ENSG00000005243	COPZ2	Protein coding	YES	2.431	557	-0.021043	0.0246165	0.00020111	127.763	0.0133881
chr2_53858402_53858443	AC	GPR75;GPR75-ASB3	intronic	Adrenal_Gland	ENSG00000233266	HMGB1P31	processed_pseudogene	NO	192.911	203	-0.099204	0.0666076	0.000201117	102.506	0.0378392
chr11_77646731_77646779	CTT	CLNS1A;RSF1	intergenic	Small_Intestine_Terminal_Ileum	ENSG00000254459	.	lncRNA	NO	225.507	169	-0.023751	0.0796531	0.000201118	112.441	0.0560522
chr12_53184114_53184150	GT	ZNF740	intronic	Artery_Aorta	ENSG00000139651	ZNF740	Protein coding	YES	1.253	346	-0.029028	0.0394357	0.000201119	120.639	0.0197899
chr15_40083334_40083374	GT	SRP14-AS1;BMF	intergenic	Adipose_Subcutaneous	ENSG00000128829	EIF2AK4	Protein coding	NO	52.961	530	0.039558	0.0258599	0.000201119	124.711	0.0149129
chr16_4804933_4804971	TG	GLYR1	UTR3	Adipose_Subcutaneous	ENSG00000140632	GLYR1	Protein coding	YES	9.677	530	-0.008729	0.0258597	0.000201127	124.717	0.0149129
chr10_72030706_72030742	GT	CHST3;SPOCK2	intergenic	Brain_Caudate_basal_ganglia	ENSG00000107738	VSIR	Protein coding	NO	257.204	184	0.058284	0.0733173	0.000201136	105.528	0.0382354
chr20_44911135_44911179	AAAT	PABPC1L	intronic	Esophagus_Muscularis	ENSG00000166913	YWHAB	Protein coding	NO	7.338	417	0.031444	0.0327924	0.000201144	120.719	0.0161931
chr6_24645840_24645888	AC	KIAA0319	UTR5	Testis	ENSG00000137261	KIAA0319	Protein coding	YES	0.157	296	0.028779	0.0459957	0.000201166	169.748	0.0207212
chr6_30162931_30162975	AAAT	TRIM15	upstream	Colon_Transverse	ENSG00000230521	.	unprocessed_pseudogene	NO	274.685	325	-0.140171	0.0419477	0.000201166	128.046	0.0275782
chr5_132259137_132259167	TG	PDLIM4	intronic	Brain_Frontal_Cortex_BA9	ENSG00000131435	PDLIM4	Protein coding	YES	1.445	165	-0.071155	0.0815287	0.000201172	105.277	0.0447415
chr6_31077612_31077636	GA	HCG22;C6orf15	intergenic	Brain_Hypothalamus	ENSG00000204531	POU5F1	Protein coding	NO	89.214	160	-0.055607	0.0840047	0.000201175	107.094	0.0567025
chr19_10960668_10960693	CCG	SMARCA4	upstream	Thyroid	ENSG00000130733	YIPF2	Protein coding	NO	31.9995	534	-0.039817	0.0256667	0.000201181	131.008	0.0120771
chr15_34596482_34596538	AT	GOLGA8B;LINC02252	intergenic	Thyroid	ENSG00000261559	FSCN1P1	processed_pseudogene	NO	102.09	144	-0.028613	0.0930467	0.000201185	131.01	0.0120771
chr12_6925117_6925141	GT	ATN1	intronic	Esophagus_Gastroesophageal_Junction	ENSG00000111664	GNB3	Protein coding	NO	79.762	322	-0.04677	0.0423326	0.000201185	121.619	0.0232051
chr5_96859060_96859106	AC	ERAP1;ERAP2	intergenic	Esophagus_Gastroesophageal_Junction	ENSG00000164307	ERAP1	Protein coding	NO	50.983	322	-0.06792	0.0423326	0.000201185	121.619	0.0232051
chr3_141268168_141268242	GT	PXYLP1	intronic	Heart_Atrial_Appendage	ENSG00000155893	PXYLP1	Protein coding	YES	4.46	364	0.037222	0.0375077	0.000201189	116.927	0.0218679
chr3_138175870_138175906	GT	DBR1	upstream	Artery_Tibial	ENSG00000158186	MRAS	Protein coding	NO	171.76	532	0.032212	0.0257622	0.000201192	117.616	0.013308
chr2_53995488_53995516	TTTA	ACYP2	intronic	Brain_Anterior_cingulate_cortex_BA24	ENSG00000233266	HMGB1P31	processed_pseudogene	NO	55.832	135	0.189814	0.0990421	0.000201197	103.883	0.0567846
chr11_118121338_118121371	CTT	TMPRSS4	UTR3	Thyroid	ENSG00000137648	TMPRSS4	Protein coding	YES	6.4835	534	0.158183	0.0256663	0.000201204	131.022	0.0120771
chr2_190386066_190386150	TTTTA	INPP1;MFSD6	intergenic	Adrenal_Gland	ENSG00000198130	HIBCH	Protein coding	NO	41.915	203	0.047577	0.0666038	0.000201204	102.55	0.0378415
chr1_151200812_151200844	TATT	PIP5K1A	intronic	Thyroid	ENSG00000143458	GABPB2	Protein coding	NO	107.582	534	0.065657	0.0256663	0.000201207	131.024	0.0120771
chr15_23016969_23016987	AT	TUBGCP5	intronic	Muscle_Skeletal	ENSG00000275835	TUBGCP5	Protein coding	YES	7.398	191	-0.022647	0.07069	0.000201209	107.467	0.013161
chr10_42279181_42279244	AAAAT	NONE;LOC441666	intergenic	Brain_Hypothalamus	ENSG00000185904	LINC00839	lncRNA	NO	196.268	160	-0.061446	0.0840027	0.000201212	107.113	0.0567025
chr11_8910709_8910737	GT	DENND2B	intronic	Skin_Sun_Exposed_Lower_leg	ENSG00000166436	TRIM66	Protein coding	NO	228.029	557	0.049146	0.0246147	0.000201215	127.83	0.0133923
chr17_19407053_19407097	TG	MFAP4;RNF112	intergenic	Nerve_Tibial	ENSG00000262319	.	lncRNA	NO	263.386	488	-0.062085	0.0280635	0.000201216	129.86	0.0126261
chr2_73703472_73703524	GT	NAT8B;TPRKB	intergenic	Spleen	ENSG00000144034	TPRKB	Protein coding	NO	27.651	205	0.035394	0.0659676	0.000201217	128.178	0.0353984
chr6_49429375_49429415	AC	MMUT	downstream	Esophagus_Gastroesophageal_Junction	ENSG00000031691	CENPQ	Protein coding	NO	33.975	322	0.110325	0.0423316	0.000201221	121.641	0.0232051
chr19_51688897_51688968	AG	SPACA6P-AS	ncRNA_intronic	Esophagus_Mucosa	ENSG00000254415	SIGLEC14	Protein coding	NO	42.1075	449	0.0486	0.0304768	0.000201226	121.744	0.0159685
chr22_38731010_38731050	TG	GTPBP1	UTR3	Artery_Coronary	ENSG00000100211	CBY1	Protein coding	NO	63.134	195	-0.071733	0.0692724	0.000201229	105.244	0.0484101
chr12_9454269_9454305	GT	LOC408186	ncRNA_intronic	Brain_Anterior_cingulate_cortex_BA24	ENSG00000214776	.	transcribed_unprocessed_pseudogene	NO	26.321	141	0.226718	0.0949603	0.000201232	103.901	0.0567846
chr7_7586155_7586195	GT	MIOS	intronic	Brain_Putamen_basal_ganglia	ENSG00000106399	RPA3	Protein coding	NO	52.231	163	0.042463	0.0824981	0.000201234	101.9	0.0444785
chr11_73825284_73825322	TG	MRPL48	intronic	Testis	ENSG00000021300	PLEKHB1	Protein coding	NO	162.95	296	0.07507	0.0459935	0.000201235	169.807	0.0207259
chr1_17003585_17003631	CA	ATP13A2	intronic	Colon_Sigmoid	ENSG00000058453	CROCC	Protein coding	NO	33.823	310	0.0821	0.0439463	0.000201236	123.301	0.0249244
chr1_52725941_52725975	AAAG	ZYG11B	upstream	Brain_Cerebellar_Hemisphere	ENSG00000162378	ZYG11B	Protein coding	YES	0.495	165	-0.018515	0.0815252	0.000201237	107.751	0.0310645
chr1_53431065_53431093	TG	LINC01771;SLC25A3P1	intergenic	Thyroid	ENSG00000143006	DMRTB1	Protein coding	NO	28.32	534	-0.206198	0.0256656	0.000201245	131.049	0.0120783
chr13_112605307_112605337	AAT	TUBGCP3;ATP11AUN	intergenic	Artery_Aorta	ENSG00000126216	TUBGCP3	Protein coding	NO	17.117	338	-0.034551	0.0403533	0.000201253	120.719	0.0197965
chr6_45043142_45043170	AC	SUPT3H	intronic	Whole_Blood	ENSG00000196284	SUPT3H	Protein coding	YES	62.863	616	-0.052584	0.0222735	0.000201257	105.574	0.013762
chr15_56902129_56902161	AGGA	LOC145783	ncRNA_intronic	Brain_Cerebellar_Hemisphere	ENSG00000247982	LINC00926	lncRNA	NO	398.22	166	-0.061709	0.0810462	0.00020126	107.763	0.0310645
chr1_70580401_70580437	TG	CTH;LINC01788	intergenic	Brain_Anterior_cingulate_cortex_BA24	ENSG00000197568	HHLA3	lncRNA	NO	225.564	141	-0.134552	0.0949585	0.000201261	103.916	0.0567846
chr6_29735181_29735207	CA	HLA-F-AS1	ncRNA_intronic	Whole_Blood	ENSG00000214922	HLA-F-AS1	lncRNA	YES	3.25	588	-0.073017	0.0233259	0.000201272	105.582	0.013762
chr17_8310116_8310160	AC	ARHGEF15	upstream	Adipose_Subcutaneous	ENSG00000184619	KRBA2	Protein coding	NO	66.52	530	-0.04227	0.0258572	0.000201273	124.806	0.0149219
chr7_66050626_66050650	CA	GUSB;ASL	intergenic	Testis	ENSG00000235421	.	unprocessed_pseudogene	NO	495.894	296	-0.183095	0.0459923	0.000201275	169.841	0.0207274
chr7_66766710_66766738	TTAT	RABGEF1	intronic	Skin_Sun_Exposed_Lower_leg	ENSG00000230295	GTF2IP23	unprocessed_pseudogene	NO	113.984	554	-0.165871	0.0247458	0.000201289	127.876	0.0133953
chr3_160675894_160675924	GT	KPNA4;ARL14	intergenic	Brain_Caudate_basal_ganglia	ENSG00000068885	IFT80	Protein coding	NO	276.029	184	0.054122	0.07331	0.00020129	105.608	0.0382501
chr7_44626306_44626332	AC	OGDH	intronic	Esophagus_Mucosa	ENSG00000136271	DDX56	Protein coding	NO	51.268	449	0.086016	0.0304754	0.000201292	121.784	0.0159717
chr1_178536626_178536658	AAAC	TEX35;C1orf220	intergenic	Liver	ENSG00000213057	C1orf220	lncRNA	NO	6.11	195	-0.171864	0.0692694	0.000201296	96.7159	0.0477138
chr10_31458312_31458365	GT	ZEB1	intronic	Adipose_Subcutaneous	ENSG00000237036	ZEB1-AS1	lncRNA	NO	137.892	528	-0.03142	0.0259539	0.0002013	124.824	0.0149221
chr3_43233665_43233741	CT	POMGNT2;SNRK	intergenic	Brain_Cerebellum	ENSG00000163788	SNRK	Protein coding	NO	52.809	202	0.023504	0.0669217	0.000201308	109.284	0.0238039
chr2_85437960_85438001	GCGGGGG	SH2D6	downstream	Brain_Hypothalamus	ENSG00000246575	.	unprocessed_pseudogene	NO	122.939	160	-0.073669	0.0839971	0.000201315	107.168	0.0567025
chr3_122759185_122759219	CA	HSPBAP1	intronic	Cells_Cultured_fibroblasts	ENSG00000138463	SLC49A4	Protein coding	NO	35.867	427	-0.072406	0.0320285	0.00020133	111.385	0.0138092
chr6_29726559_29726583	TG	HLA-F	intronic	Lung	ENSG00000204618	RNF39	Protein coding	NO	349.198	466	0.102324	0.0293734	0.000201334	131.673	0.0195159
chr13_93612500_93612542	AC	GPC6	intronic	Artery_Aorta	ENSG00000183098	GPC6	Protein coding	YES	385.714	346	0.05987	0.0394301	0.000201335	120.769	0.0198014
chr15_90212643_90212667	AC	SEMA4B	intronic	Heart_Atrial_Appendage	ENSG00000182768	NGRN	Protein coding	NO	53.004	364	-0.09789	0.0375036	0.000201355	117.024	0.0218777
chr11_415207_415249	GT	SIGIRR	intronic	Prostate	ENSG00000185187	SIGIRR	Protein coding	YES	0.224	199	0.032663	0.0679057	0.000201357	132.768	0.0514186
chr18_63970130_63970148	GCG	SERPINB8	UTR5	Testis	ENSG00000166401	SERPINB8	Protein coding	YES	0.02	296	0.121361	0.0459895	0.000201368	169.918	0.0207344
chr19_50805791_50805822	AC	C19orf48	upstream	Heart_Left_Ventricle	ENSG00000167747	C19orf48P	transcribed_unitary_pseudogene	NO	0.8775	350	0.027455	0.0389843	0.00020137	108.454	0.0253871
chr14_96279404_96279428	TCAT	ATG2B	UTR3	Colon_Sigmoid	ENSG00000100744	GSKIP	Protein coding	NO	84.036	310	0.151119	0.0439422	0.000201376	123.387	0.0249366
chr15_50537862_50537960	AGGGA	USP50	intronic	Artery_Aorta	ENSG00000138600	SPPL2A	Protein coding	NO	187.608	346	0.017061	0.039429	0.000201378	120.794	0.0198023
chr3_9640523_9640559	AG	LHFPL4;MTMR14	intergenic	Spleen	ENSG00000163703	CRELD1	Protein coding	NO	293.252	205	-0.045532	0.0659603	0.000201388	128.286	0.0354089
chr11_78401505_78401547	GT	GAB2	intronic	Lung	ENSG00000137513	NARS2	Protein coding	NO	42.195	466	-0.050504	0.0293721	0.000201404	131.719	0.0195197
chr6_73352500_73352555	TAATCCCAGCTACTCACCCA	DPPA5	downstream	Adipose_Subcutaneous	ENSG00000229862	EEF1A1-AS1	lncRNA	NO	171.09	530	-0.130624	0.0258549	0.000201409	124.891	0.0149284
chr19_17225440_17225460	CT	OCEL1	upstream	Adipose_Visceral_Omentum	ENSG00000130312	MRPL34	Protein coding	NO	67.159	457	0.01439	0.0299446	0.000201421	125.014	0.0189992
chr15_84568537_84568583	AC	UBE2Q2P1	ncRNA_intronic	Artery_Coronary	ENSG00000184206	GOLGA6L4	Protein coding	NO	327.943	195	-0.105696	0.0692637	0.000201422	105.344	0.0484341
chr19_10404177_10404226	CA	CDC37;MIR1181	upstream	Artery_Aorta	ENSG00000079999	KEAP1	Protein coding	NO	85.2335	346	-0.054346	0.0394277	0.000201427	120.824	0.0198039
chr2_99279397_99279465	TATT	LYG2;LYG1	intergenic	Prostate	ENSG00000144182	LIPT1	Protein coding	NO	124.35	198	0.033215	0.0682377	0.000201428	132.814	0.0514186
chr10_101455983_101456017	AC	BTRC	intronic	Esophagus_Muscularis	ENSG00000198408	OGA	Protein coding	NO	331.965	417	0.021136	0.0327855	0.000201462	120.91	0.0162165
chr22_41410618_41410644	GT	TEF;TOB2	intergenic	Brain_Spinal_cord_cervical_c-1	ENSG00000167077	MEI1	Protein coding	NO	288.872	120	0.1924	0.110938	0.000201463	105.274	0.0687165
chr19_44318207_44318239	TTAAA	ZNF235;ZNF112	intergenic	Skin_Sun_Exposed_Lower_leg	ENSG00000159917	ZNF235	Protein coding	NO	13.177	557	0.078069	0.0246106	0.000201471	127.992	0.0134051
chr1_26451404_26451450	TG	DHDDS	intronic	Adipose_Visceral_Omentum	ENSG00000198830	HMGN2	Protein coding	NO	21.013	459	0.017597	0.0298144	0.000201471	125.046	0.019001
chr15_84571274_84571316	GT	LINC00933	ncRNA_intronic	Cells_Cultured_fibroblasts	ENSG00000184206	GOLGA6L4	Protein coding	NO	330.678	427	0.07136	0.0320253	0.00020148	111.468	0.013816
chr3_49486186_49486230	TTTA	DAG1	intronic	Spleen	ENSG00000173421	IHO1	Protein coding	NO	286.591	204	0.207196	0.0662718	0.000201498	128.356	0.0354183
chr2_33556890_33556928	AC	RASGRP3-AS1	ncRNA_intronic	Lung	ENSG00000152689	RASGRP3	Protein coding	NO	17.258	466	0.046451	0.02937	0.00020151	131.789	0.0195271
chr8_122592847_122592869	TC	SMILR;LINC01151	intergenic	Cells_Cultured_fibroblasts	ENSG00000255364	SMILR	lncRNA	NO	164.307	427	0.10226	0.0320243	0.000201524	111.492	0.0138173
chr16_28527977_28528009	AC	IL27;NUPR1	intergenic	Testis	ENSG00000176046	NUPR1	Protein coding	NO	10.958	296	0.066727	0.0459848	0.000201525	170.051	0.0207455
chr10_27656609_27656633	AACA	RAB18;MKX	intergenic	Adipose_Visceral_Omentum	ENSG00000230500	MKX-AS1	lncRNA	NO	88.165	459	-0.15121	0.0298131	0.000201536	125.086	0.0190043
chr6_109460523_109460551	AC	MICAL1	intronic	Adrenal_Gland	ENSG00000260273	.	lncRNA	NO	77.742	203	0.195512	0.0665886	0.000201554	102.729	0.0378924
chr14_91881120_91881154	AC	FBLN5	intronic	Esophagus_Mucosa	ENSG00000165929	TC2N	Protein coding	NO	13.601	449	-0.036785	0.0304699	0.000201564	121.948	0.0159859
chr9_32967307_32967357	AC	TMEM215;APTX	intergenic	Skin_Sun_Exposed_Lower_leg	ENSG00000137074	APTX	Protein coding	NO	8.569	557	0.04684	0.0246089	0.000201569	128.055	0.0134103
chr20_33231135_33231286	AAGA	BPIFA3;BPIFA1	intergenic	Esophagus_Mucosa	ENSG00000101391	CDK5RAP1	Protein coding	NO	142.149	448	-0.015865	0.030537	0.000201576	121.956	0.0159859
chr6_26712876_26712910	AC	ZNF322;GUSBP2	intergenic	Skin_Not_Sun_Exposed_Suprapubic	ENSG00000026950	BTN3A1	Protein coding	NO	303.31	508	-0.041763	0.0269617	0.000201584	128.443	0.0150861
chr6_31409309_31409321	TG	MICA	intronic	Nerve_Tibial	ENSG00000204520	MICA	Protein coding	YES	5.643	487	-0.033017	0.0281137	0.000201585	130.098	0.0126443
chr10_102618931_102618979	GT	SUFU	intronic	Adipose_Visceral_Omentum	ENSG00000166275	BORCS7	Protein coding	NO	235.304	459	-0.05037	0.0298121	0.000201585	125.116	0.019006
chr2_27358735_27358759	ACCTCTCT	GTF3C2;EIF2B4	intergenic	Spleen	ENSG00000221843	C2orf16	Protein coding	NO	178.639	205	0.117087	0.0659513	0.000201596	128.419	0.0354259
chr16_28527977_28528009	AC	IL27;NUPR1	intergenic	Brain_Hippocampus	ENSG00000196502	SULT1A1	Protein coding	NO	80.927	157	0.12425	0.08554	0.000201608	104.647	0.0572468
chr12_42234192_42234232	AGAAA	YAF2	UTR3	Heart_Atrial_Appendage	ENSG00000134283	PPHLN1	Protein coding	NO	4.235	364	0.086051	0.0374972	0.000201611	117.173	0.0219009
chr7_67184594_67184718	TTATG	TYW1	intronic	Brain_Putamen_basal_ganglia	ENSG00000106610	STAG3L4	transcribed_unprocessed_pseudogene	NO	121.331	161	0.063511	0.0834737	0.000201615	102.093	0.0445239
chr19_12831016_12831057	TG	RTBDN	intronic	Brain_Frontal_Cortex_BA9	ENSG00000179218	CALR	Protein coding	NO	107.541	165	0.097962	0.0815042	0.000201635	105.519	0.0448066
chr16_31197137_31197213	AT	FUS;PYCARD	intergenic	Adipose_Subcutaneous	ENSG00000260911	.	lncRNA	NO	154.025	530	0.074163	0.025851	0.000201637	125.032	0.0149404
chr2_159706084_159706110	AC	LOC643072;MARCHF7	intergenic	Brain_Cerebellum	ENSG00000241399	CD302	Protein coding	NO	92.111	202	-0.037688	0.0669073	0.000201638	109.463	0.0238325
chr6_29679886_29679913	AAAC	ZFP57	intronic	Heart_Atrial_Appendage	ENSG00000176998	HCG4	unprocessed_pseudogene	NO	112.85	364	0.193158	0.0374964	0.000201644	117.192	0.0219009
chr14_91572940_91572972	AC	PPP4R3A;CATSPERB	intergenic	Esophagus_Mucosa	ENSG00000279286	.	TEC	NO	2.315	449	0.088237	0.0304681	0.000201654	122.003	0.0159895
chr5_56698981_56699015	AC	C5orf67;LOC105378979	intergenic	Colon_Transverse	ENSG00000155542	SETD9	Protein coding	NO	210.262	328	0.04053	0.0415555	0.000201667	128.364	0.0276409
chr22_29154520_29154580	CCG	KREMEN1	intronic	Lung	ENSG00000184117	NIPSNAP1	Protein coding	NO	426.476	466	0.016313	0.0293667	0.000201681	131.9	0.0195408
CNBP	CAGG	CNBP	intronic	Cells_Cultured_fibroblasts	ENSG00000244932	IFT122P2	unprocessed_pseudogene	NO	208.682	427	-0.051109	0.0320209	0.000201685	111.581	0.0138249
chr10_38362947_38362995	AC	HSD17B7P2	ncRNA_intronic	Esophagus_Muscularis	ENSG00000175395	ZNF25	Protein coding	NO	386.324	417	-0.039492	0.0327806	0.000201686	121.044	0.0162322
chr7_24573297_24573330	GGA	MPP6	upstream	Testis	ENSG00000105928	GSDME	Protein coding	NO	132.724	288	0.043412	0.0472373	0.000201686	170.187	0.0207596
chr14_72962489_72962511	AC	DCAF4	downstream	Cells_EBV-transformed_lymphocytes	ENSG00000259015	.	processed_pseudogene	NO	1.905	137	-0.143089	0.097612	0.000201707	98.7874	0.0690821
chr7_2434101_2434141	CCGC	CHST12	UTR3	Adipose_Subcutaneous	ENSG00000136213	CHST12	Protein coding	YES	3.642	530	0.075955	0.0258495	0.000201724	125.086	0.0149446
chr11_63606425_63606463	AC	PLAAT3	intronic	Cells_Cultured_fibroblasts	ENSG00000176485	PLAAT3	Protein coding	YES	2.137	427	-0.060957	0.0320201	0.000201724	111.603	0.0138259
chr5_112877981_112878022	TG	REEP5	UTR3	Pituitary	ENSG00000153037	SRP19	Protein coding	NO	13.3925	230	-0.048595	0.0589166	0.000201741	134.182	0.0312778
chr5_31399381_31399411	TG	CDH6;DROSHA	intergenic	Nerve_Tibial	ENSG00000113360	DROSHA	Protein coding	NO	7.56	488	-0.040741	0.0280536	0.000201746	130.201	0.012653
chr3_51305703_51305761	GT	DOCK3	intronic	Adipose_Visceral_Omentum	ENSG00000164081	TEX264	Protein coding	NO	356.961	459	-0.050879	0.0298089	0.000201748	125.218	0.0190185
chr2_190259319_190259367	TG	HIBCH	intronic	Thyroid	ENSG00000198130	HIBCH	Protein coding	YES	7.047	534	0.022494	0.025657	0.00020175	131.378	0.0121041
chr12_118107700_118107744	AAAT	VSIG10;PEBP1	intergenic	Skin_Not_Sun_Exposed_Suprapubic	ENSG00000275759	.	lncRNA	NO	320.559	507	0.133707	0.0270112	0.000201761	128.556	0.0150965
chr7_65462935_65462967	TG	ZNF92;LOC101929322	intergenic	Nerve_Tibial	ENSG00000228409	CCT6P1	transcribed_unprocessed_pseudogene	NO	288.191	488	0.040805	0.0280533	0.000201763	130.212	0.012653
chr12_64668256_64668271	TTC	RASSF3	intronic	Esophagus_Muscularis	ENSG00000135677	GNS	Protein coding	NO	60.8905	417	-0.03401	0.0327789	0.000201764	121.092	0.0162322
chr16_67987127_67987167	TAAA	DPEP2	downstream	Esophagus_Muscularis	ENSG00000276075	.	lncRNA	NO	458.379	417	-0.157022	0.0327789	0.000201765	121.092	0.0162322
chr7_65286809_65286837	TAT	INTS4P1;ZNF92	intergenic	Skin_Not_Sun_Exposed_Suprapubic	ENSG00000164669	INTS4P1	transcribed_unprocessed_pseudogene	NO	145.582	156	0.148242	0.0860636	0.000201769	128.561	0.0150965
chr1_218346056_218346080	CA	TGFB2	UTR5	Brain_Nucleus_accumbens_basal_ganglia	ENSG00000232480	TGFB2-AS1	lncRNA	NO	0.032	192	-0.186954	0.0703047	0.000201771	106.474	0.0380956
chr17_50509536_50509574	TG	MYCBPAP	intronic	Brain_Cerebellar_Hemisphere	ENSG00000136457	CHAD	Protein coding	NO	40.649	166	-0.080777	0.0810194	0.000201771	108.037	0.0311345
chr1_24189124_24189233	TCCT	IFNLR1;LINC02800	intergenic	Esophagus_Mucosa	ENSG00000185436	IFNLR1	Protein coding	NO	1.2195	449	-0.055763	0.0304656	0.000201776	122.077	0.0159912
chr17_42435728_42435826	ATTGT	CAVIN1;ATP6V0A1	intergenic	Brain_Nucleus_accumbens_basal_ganglia	ENSG00000037042	TUBG2	Protein coding	NO	223.507	192	-0.035549	0.0703044	0.000201778	106.477	0.0380956
chr6_132037502_132037617	GAAA	CCN2;MIR548AJ1	intergenic	Colon_Transverse	ENSG00000228495	LINC01013	lncRNA	NO	17.6345	328	-0.028067	0.0415521	0.000201791	128.443	0.0276519
chr11_118822411_118822453	TG	DDX6;CXCR5	intergenic	Adipose_Subcutaneous	ENSG00000278376	.	lncRNA	NO	31.23	530	-0.043888	0.0258482	0.0002018	125.134	0.0149485
chr11_118700777_118700813	TTTA	TREH;DDX6	intergenic	Adipose_Visceral_Omentum	ENSG00000271751	.	lncRNA	NO	364.882	459	0.136404	0.0298078	0.000201801	125.25	0.0190203
chr12_48186540_48186570	GT	CCDC184	downstream	Spleen	ENSG00000167528	ZNF641	Protein coding	NO	158.218	205	0.068926	0.0659424	0.000201804	128.551	0.0354429
chr12_123735142_123735211	GT	ATP6V0A2	intronic	Brain_Hippocampus	ENSG00000111364	DDX55	Protein coding	NO	117.16	157	0.092633	0.085529	0.000201807	104.751	0.0572575
chr9_34231127_34231175	TG	UBAP1	intronic	Esophagus_Gastroesophageal_Junction	ENSG00000164978	NUDT2	Protein coding	NO	98.355	322	-0.044896	0.0423152	0.000201809	121.996	0.0232633
chr17_45895048_45895090	GT	MAPT-AS1	ncRNA_intronic	Brain_Caudate_basal_ganglia	ENSG00000214425	LRRC37A4P	transcribed_unprocessed_pseudogene	NO	344.734	184	-0.241403	0.073285	0.000201814	105.883	0.038331
chr7_7586155_7586195	GT	MIOS	intronic	Brain_Spinal_cord_cervical_c-1	ENSG00000272732	.	lncRNA	NO	33.735	120	-0.076533	0.110913	0.000201825	105.463	0.0687557
chr15_56984249_56984294	GT	TCF12	intronic	Nerve_Tibial	ENSG00000247982	LINC00926	lncRNA	NO	316.094	488	-0.04835	0.0280521	0.000201828	130.254	0.0126559
chr7_66766710_66766738	TTAT	RABGEF1	intronic	Muscle_Skeletal	ENSG00000230295	GTF2IP23	unprocessed_pseudogene	NO	113.984	653	-0.168113	0.021012	0.000201828	107.797	0.0131991
chr11_2306544_2306583	GA	TSPAN32	intronic	Adipose_Visceral_Omentum	ENSG00000110665	C11orf21	Protein coding	NO	3.5145	459	0.10626	0.0298073	0.000201829	125.268	0.0190203
chr17_50940862_50940897	AC	TOB1-AS1;SPAG9	intergenic	Thyroid	ENSG00000239672	NME1	Protein coding	NO	212.679	534	-0.049549	0.0256556	0.000201833	131.432	0.012108
chr2_26892756_26892794	GA	DPYSL5	intronic	Skin_Not_Sun_Exposed_Suprapubic	ENSG00000084764	MAPRE3	Protein coding	NO	77.862	508	0.026908	0.0269572	0.000201834	128.602	0.0150977
chr12_125094978_125095024	GT	AACS	intronic	Artery_Coronary	ENSG00000081760	AACS	Protein coding	YES	2.521	195	0.09134	0.069245	0.000201838	105.562	0.0485119
chr7_65038264_65038312	GCG	CCT6P3	upstream	Esophagus_Gastroesophageal_Junction	ENSG00000182722	SEPHS1P1	processed_pseudogene	NO	184.934	309	-0.057859	0.0440689	0.000201838	122.014	0.0232633
chr16_28863893_28863918	GCC	SH2B1	UTR5	Minor_Salivary_Gland	ENSG00000197165	SULT1A2	Protein coding	NO	266.856	142	-0.184243	0.0942761	0.000201838	109.615	0.0760159
chr6_29953121_29953160	TAAC	HLA-A;HCG9	intergenic	Brain_Cerebellar_Hemisphere	ENSG00000204622	HLA-J	transcribed_unprocessed_pseudogene	NO	53.4655	165	0.236118	0.0814934	0.00020184	108.073	0.0311361
chr17_43317155_43317181	TTC	RNU2-1;LINC00910	intergenic	Esophagus_Gastroesophageal_Junction	ENSG00000236383	CCDC200	Protein coding	NO	11.771	322	-0.005875	0.0423142	0.000201842	122.016	0.0232633
chr10_3120369_3120399	TG	PFKP	intronic	Stomach	ENSG00000237399	PITRM1-AS1	lncRNA	NO	21.248	286	0.068335	0.0475576	0.000201845	122.915	0.0373715
chr20_4014739_4014777	CA	RNF24	intronic	Lung	ENSG00000088888	MAVS	Protein coding	NO	167.924	466	0.04464	0.0293634	0.000201849	132.01	0.0195541
chr20_1504776_1504798	GT	SIRPB2;SIRPD	intergenic	Whole_Blood	ENSG00000088833	NSFL1C	Protein coding	NO	30.945	616	-0.018131	0.0222646	0.00020186	105.891	0.0137987
chr9_93028197_93028237	AC	FGD3	intronic	Brain_Caudate_basal_ganglia	ENSG00000127084	FGD3	Protein coding	YES	1.657	184	-0.055552	0.0732827	0.000201862	105.909	0.038331
chr17_82212741_82212759	CCCACGCCT	CCDC57	intronic	Brain_Hippocampus	ENSG00000176155	CCDC57	Protein coding	YES	0.063	157	0.125826	0.0855258	0.000201866	104.781	0.0572575
chr16_55427624_55427668	GA	MMP2-AS1	ncRNA_intronic	Heart_Atrial_Appendage	ENSG00000260135	MMP2-AS1	lncRNA	YES	0.305	364	-0.033811	0.0374909	0.000201867	117.322	0.0219211
chr20_17858795_17858864	GTGT	BANF2;SNX5	intergenic	Colon_Transverse	ENSG00000125846	ZNF133	Protein coding	NO	429.454	328	0.079133	0.0415497	0.00020188	128.5	0.0276573
chr9_21802985_21803037	AC	MTAP	intronic	Esophagus_Gastroesophageal_Junction	ENSG00000099810	MTAP	Protein coding	YES	0.05	322	0.019825	0.042313	0.000201885	122.042	0.0232639
chr6_31077612_31077636	GA	HCG22;C6orf15	intergenic	Adipose_Subcutaneous	ENSG00000199332	Y_RNA	misc_RNA	NO	324.626	530	-0.037266	0.0258467	0.000201886	125.187	0.014953
chr22_50628180_50628232	CGGGGC	ARSA	upstream	Whole_Blood	ENSG00000272666	KLHDC7B-DT	lncRNA	NO	85.3	604	-0.060253	0.0227032	0.00020189	105.907	0.0137989
chr2_105123677_105123727	CA	MRPS9-AS1;LINC01918	intergenic	Cells_Cultured_fibroblasts	ENSG00000135972	MRPS9	Protein coding	NO	31.604	427	0.024637	0.0320162	0.000201907	111.704	0.0138367
chr7_142646070_142646115	TTTGT	TCAF2	intronic	Nerve_Tibial	ENSG00000211772	TRBC2	TR_C_gene	NO	154.948	488	-0.160255	0.0280506	0.000201907	130.306	0.0126596
chr19_36572718_36572742	TATC	ZNF529	intronic	Brain_Cerebellum	ENSG00000233527	ZNF529-AS1	lncRNA	NO	0.34	202	-0.228267	0.0668951	0.000201919	109.615	0.0238605
chr2_73920533_73920569	TCC	ACTG2	downstream	Whole_Blood	ENSG00000114956	DGUOK	Protein coding	NO	6.275	616	-0.079489	0.0222635	0.000201929	105.927	0.0137998
chr16_1725149_1725186	TTA	MAPK8IP3	intronic	Thyroid	ENSG00000063854	HAGH	Protein coding	NO	87.2515	144	0.207182	0.0930022	0.000201929	131.495	0.0121127
chr7_73768119_73768159	GT	CLDN3	downstream	Cells_Cultured_fibroblasts	ENSG00000225969	BICDL3P	transcribed_unitary_pseudogene	NO	32.732	427	0.078633	0.0320157	0.000201932	111.718	0.0138367
chr15_67930456_67930484	TC	RNU6-9;PIAS1	intergenic	Adipose_Visceral_Omentum	ENSG00000033800	PIAS1	Protein coding	NO	123.839	459	0.030959	0.0298049	0.000201946	125.341	0.0190285
chr11_45691580_45691616	CT	MIR7154	downstream	Artery_Tibial	ENSG00000175264	CHST1	Protein coding	NO	25.976	532	-0.094265	0.0257493	0.000201946	118.057	0.0133549
chr16_23409064_23409088	GT	COG7	intronic	Artery_Aorta	ENSG00000259782	.	lncRNA	NO	38.206	346	-0.053457	0.0394141	0.000201949	121.137	0.0198488
chr17_43038123_43038169	AC	RND2;BRCA1	intergenic	Breast_Mammary_Tissue	ENSG00000198863	RUNDC1	Protein coding	NO	57.565	377	-0.087177	0.0362112	0.000201957	130.594	0.0248136
chr2_113821491_113821591	TTCT	SLC35F5;ACTR3-AS1	intergenic	Lung	ENSG00000228857	ACTR3-AS1	lncRNA	NO	10.186	466	-0.021185	0.0293613	0.000201958	132.081	0.0195618
chr2_61491459_61491497	AC	XPO1	intronic	Muscle_Skeletal	ENSG00000162927	PUS10	Protein coding	NO	473.219	655	0.028318	0.0209465	0.00020196	107.868	0.0132061
chr7_135718070_135718088	AC	SLC13A4	intronic	Brain_Cerebellum	ENSG00000105887	MTPN	Protein coding	NO	259.274	202	-0.0214	0.066892	0.000201989	109.654	0.0238626
chr5_69261490_69261524	TG	CDK7	intronic	Esophagus_Gastroesophageal_Junction	ENSG00000250138	.	unprocessed_pseudogene	NO	370.456	322	0.065603	0.0423101	0.000201991	122.106	0.0232717
chr6_99810202_99810244	GT	PRDM13;MCHR2	intergenic	Heart_Left_Ventricle	ENSG00000219755	.	processed_pseudogene	NO	234.511	350	0.091417	0.0389682	0.000201995	108.79	0.0254598
chr4_76681594_76681634	GT	SHROOM3	intronic	Esophagus_Mucosa	ENSG00000138771	SHROOM3	Protein coding	YES	7.957	449	-0.011614	0.0304612	0.000201995	122.209	0.0160043
chr13_52160452_52160481	AT	NEK3	upstream	Colon_Sigmoid	ENSG00000136108	CKAP2	Protein coding	NO	294.962	95	-0.065889	0.138699	0.000201996	123.767	0.0250028
chr6_31077612_31077636	GA	HCG22;C6orf15	intergenic	Adrenal_Gland	ENSG00000204520	MICA	Protein coding	NO	322.16	203	-0.044389	0.066569	0.000202006	102.959	0.0379363
chr17_14300433_14300475	AC	HS3ST3B1	upstream	Colon_Sigmoid	ENSG00000266709	.	lncRNA	NO	3.4	310	0.061066	0.0439237	0.000202014	123.777	0.0250028
chr2_43425446_43425488	TG	THADA	intronic	Testis	ENSG00000138036	DYNC2LI1	Protein coding	NO	348.572	296	0.057811	0.0459697	0.000202023	170.472	0.0207836
chr1_52318370_52318414	TG	ZFYVE9	intronic	Colon_Transverse	ENSG00000134744	TUT4	Protein coding	NO	112.689	328	0.025446	0.0415457	0.000202024	128.592	0.0276661
chr19_37319344_37319368	AT	ZNF875	intronic	Colon_Sigmoid	ENSG00000198182	ZNF607	Protein coding	NO	399.769	95	-0.059683	0.138696	0.000202033	123.789	0.0250028
chr4_48653807_48653855	AGC	FRYL	intronic	Brain_Hypothalamus	ENSG00000109180	OCIAD1	Protein coding	NO	151.381	160	0.092978	0.083958	0.000202037	107.552	0.0568758
chr11_111955987_111956023	AC	DIXDC1	intronic	Testis	ENSG00000086848	ALG9	Protein coding	NO	84.424	296	0.080637	0.0459691	0.000202042	170.488	0.0207836
chr3_44432273_44432309	TG	ZNF445	UTR3	Heart_Atrial_Appendage	ENSG00000144792	ZNF660	Protein coding	NO	145.932	364	0.094435	0.0374864	0.000202047	117.426	0.0219365
chr14_105927499_105927536	GA	FAM30A	ncRNA_exonic	Spleen	ENSG00000211923	IGHD3-10	IG_D_gene	NO	22.9905	205	-0.11056	0.0659319	0.000202048	128.706	0.0354758
chr4_17577191_17577249	GCGGGCGCACACGAAT	LAP3	UTR5	Brain_Anterior_cingulate_cortex_BA24	ENSG00000002549	LAP3	Protein coding	YES	0.022	141	-0.069899	0.0949106	0.000202048	104.322	0.0569448
chr11_74943524_74943589	GT	XRRA1	intronic	Brain_Anterior_cingulate_cortex_BA24	ENSG00000278879	.	TEC	NO	111.046	141	0.064941	0.0949105	0.000202049	104.323	0.0569448
chr17_46105865_46105948	CA	KANSL1	intronic	Brain_Caudate_basal_ganglia	ENSG00000262539	.	processed_pseudogene	NO	154.7	184	-0.035409	0.0732735	0.000202057	106.011	0.0383541
chr5_157286552_157286578	TA	CYFIP2	intronic	Esophagus_Muscularis	ENSG00000251405	NIPAL4-DT	lncRNA	NO	78.936	114	-0.272991	0.116502	0.00020206	121.269	0.0162515
chr19_46775052_46775090	AC	SLC1A5	UTR3	Brain_Cerebellum	ENSG00000105287	PRKD2	Protein coding	NO	57.944	202	-0.096146	0.0668886	0.000202068	109.696	0.0238626
chr5_140377222_140377268	CA	SLC4A9;ANKHD1	intergenic	Breast_Mammary_Tissue	ENSG00000251664	PCDHA12	Protein coding	NO	498.057	377	-0.03874	0.036208	0.000202089	130.68	0.0248252
chr19_37319344_37319368	AT	ZNF875	intronic	Artery_Tibial	ENSG00000276846	.	lncRNA	NO	3.736	158	0.069693	0.0849876	0.00020209	118.141	0.0133629
chr7_141913769_141913883	TAAAA	PRSS37;OR9A4	intergenic	Skin_Sun_Exposed_Lower_leg	ENSG00000270157	.	lncRNA	NO	249.98	549	-0.012072	0.024956	0.000202092	128.386	0.0134408
chr3_44473453_44473491	CA	ZNF445	intronic	Colon_Sigmoid	ENSG00000196653	ZNF502	Protein coding	NO	239.171	310	-0.042022	0.0439214	0.000202095	123.827	0.0250055
chr19_21377512_21377534	CA	ZNF738	UTR3	Heart_Left_Ventricle	ENSG00000197013	ZNF429	Protein coding	NO	119.159	350	0.157345	0.0389656	0.000202096	108.844	0.0254666
chr11_47245857_47245885	GT	ACP2	intronic	Cells_EBV-transformed_lymphocytes	ENSG00000134575	ACP2	Protein coding	YES	0.295	137	-0.064079	0.0975869	0.000202108	98.984	0.0691712
chr17_42435728_42435826	ATTGT	CAVIN1;ATP6V0A1	intergenic	Nerve_Tibial	ENSG00000108774	RAB5C	Protein coding	NO	280.733	488	0.010888	0.0280468	0.000202111	130.437	0.0126712
chr5_103456418_103456454	AC	MACIR;LINC02115	intergenic	Adipose_Visceral_Omentum	ENSG00000112874	NUDT12	Protein coding	NO	99.653	459	-0.045546	0.0298016	0.000202113	125.444	0.0190413
chr1_204493524_204493554	AC	PIK3C2B	intronic	Whole_Blood	ENSG00000236779	.	processed_pseudogene	NO	36.153	616	0.03684	0.0222606	0.000202128	106.031	0.0138104
chr2_104947160_104947240	AGAA	MRPS9-AS2	ncRNA_intronic	Artery_Coronary	ENSG00000135972	MRPS9	Protein coding	NO	90.869	193	-0.018727	0.0699325	0.000202132	105.716	0.0485604
chr7_121381656_121381690	CA	FAM3C	intronic	Nerve_Tibial	ENSG00000196937	FAM3C	Protein coding	YES	14.635	488	-0.025593	0.0280464	0.000202133	130.451	0.0126713
chr7_44626306_44626332	AC	OGDH	intronic	Whole_Blood	ENSG00000158604	TMED4	Protein coding	NO	44.032	616	0.090047	0.0222605	0.000202137	106.036	0.0138104
chr12_13000454_13000478	GCAGCAGT	HTR7P1	ncRNA_exonic	Brain_Spinal_cord_cervical_c-1	ENSG00000255621	.	lncRNA	NO	0.015	120	0.256021	0.11089	0.000202152	105.634	0.0687819
chr2_219159514_219159611	ATATATATATGC	NHEJ1	intronic	Artery_Tibial	ENSG00000187736	NHEJ1	Protein coding	YES	0.9925	158	-0.055615	0.0849837	0.000202161	118.183	0.013366
chr6_138803317_138803343	AC	ECT2L	intronic	Breast_Mammary_Tissue	ENSG00000279968	CCDC28A-AS1	lncRNA	NO	29.678	377	-0.166564	0.0362062	0.000202167	130.73	0.02483
chr3_46495681_46495712	AAAT	LTF;RTP3	intergenic	Brain_Hypothalamus	ENSG00000012223	LTF	Protein coding	NO	10.4625	157	0.10332	0.0855087	0.000202176	107.626	0.0568848
chr19_10953371_10953395	GT	TIMM29;SMARCA4	intergenic	Heart_Left_Ventricle	ENSG00000079999	KEAP1	Protein coding	NO	449.825	350	-0.03412	0.0389635	0.000202179	108.889	0.0254712
chr7_128110674_128110704	TG	SND1;MIR129-1	intergenic	Esophagus_Muscularis	ENSG00000197157	SND1	Protein coding	NO	21.2	417	-0.016457	0.0327699	0.000202181	121.342	0.0162569
chr5_110610187_110610271	GAAG	TMEM232	intronic	Brain_Spinal_cord_cervical_c-1	ENSG00000186952	TMEM232	Protein coding	YES	15.368	120	0.021371	0.110888	0.000202181	105.649	0.0687819
chr4_183442055_183442072	AT	CLDN24;CDKN2AIP	intergenic	Brain_Anterior_cingulate_cortex_BA24	ENSG00000232648	ING2-DT	lncRNA	NO	62.1365	141	0.139419	0.094902	0.000202189	104.395	0.0569532
chr15_66566739_66566807	TTTC	LCTL	upstream	Brain_Nucleus_accumbens_basal_ganglia	ENSG00000075131	TIPIN	Protein coding	NO	180.027	192	-0.072114	0.0702853	0.000202196	106.698	0.0381587
chr10_93702522_93702548	CCG	FRA10AC1	UTR5	Colon_Sigmoid	ENSG00000095464	PDE6C	Protein coding	NO	40.479	310	0.058969	0.0439182	0.000202203	123.893	0.0250138
chr16_29074127_29074165	AC	RRN3P2	upstream	Skin_Sun_Exposed_Lower_leg	ENSG00000259807	.	lncRNA	NO	144.693	557	-0.045734	0.0245986	0.000202204	128.458	0.0134454
chr1_33218932_33218980	AC	TRIM62;ZNF362	intergenic	Minor_Salivary_Gland	ENSG00000278997	.	TEC	NO	75.726	142	0.079907	0.0942539	0.000202206	109.815	0.0761017
chr7_116903233_116903271	GT	CAPZA2	intronic	Artery_Aorta	ENSG00000105976	MET	Protein coding	NO	133.586	346	0.091222	0.0394072	0.000202217	121.297	0.0198685
chr9_91174238_91174272	AG	LINC00484	ncRNA_intronic	Nerve_Tibial	ENSG00000229694	LINC00484	lncRNA	YES	3.582	488	-0.065143	0.0280448	0.000202219	130.507	0.0126743
chr7_32449250_32449377	AAGAAG	PDE1C;LOC100130673	intergenic	Thyroid	ENSG00000205763	RP9P	transcribed_unprocessed_pseudogene	NO	493.724	534	0.027387	0.0256489	0.000202224	131.687	0.0121278
chr20_35152850_35152892	CCCTCT	MMP24-AS1-EDEM2	intronic	Skin_Not_Sun_Exposed_Suprapubic	ENSG00000078814	MYH7B	Protein coding	NO	151.626	508	-0.022345	0.0269502	0.000202226	128.852	0.0151235
chr1_39186170_39186247	CT	MACF1	intronic	Thyroid	ENSG00000090621	PABPC4	Protein coding	NO	375.801	534	-0.023085	0.0256488	0.00020223	131.691	0.0121278
chr17_43177572_43177620	AC	NBR1	intronic	Thyroid	ENSG00000267002	.	lncRNA	NO	6.559	534	0.015007	0.0256487	0.000202238	131.696	0.0121278
chr8_30658137_30658169	CGG	GTF2E2	UTR5	Adipose_Subcutaneous	ENSG00000279041	.	TEC	NO	105.808	528	-0.075876	0.0259376	0.000202243	125.408	0.0149777
chr3_101185290_101185386	GAAG	ABI3BP;IMPG2	intergenic	Artery_Tibial	ENSG00000242299	RPS18P5	processed_pseudogene	NO	391.609	532	0.016755	0.025744	0.000202254	118.237	0.0133707
chr11_94966212_94966268	AC	CWC15	intronic	Nerve_Tibial	ENSG00000150316	CWC15	Protein coding	YES	4.015	488	0.027429	0.028044	0.000202259	130.533	0.0126751
chr20_38426995_38427033	AC	SNHG17	ncRNA_intronic	Nerve_Tibial	ENSG00000275401	.	lncRNA	NO	7.812	487	-0.079323	0.0281009	0.000202271	130.541	0.0126751
chr1_153611917_153611952	CA	S100A16	intronic	Cells_EBV-transformed_lymphocytes	ENSG00000160678	S100A1	Protein coding	NO	15.9915	137	-0.075231	0.0975761	0.000202281	99.0685	0.0691819
chr11_65444263_65444321	TG	NEAT1	ncRNA_exonic	Skin_Not_Sun_Exposed_Suprapubic	ENSG00000173327	MAP3K11	Protein coding	NO	162.104	508	0.019267	0.0269492	0.000202281	128.887	0.0151241
chr6_29679886_29679913	AAAC	ZFP57	intronic	Brain_Nucleus_accumbens_basal_ganglia	ENSG00000204642	HLA-F	Protein coding	NO	42.8755	192	-0.155101	0.0702795	0.000202324	106.765	0.0381587
chr3_138443736_138443756	TG	ESYT3	intronic	Thyroid	ENSG00000118017	A4GNT	Protein coding	NO	311.356	534	-0.091902	0.0256471	0.000202332	131.757	0.012132
chr12_54152763_54152829	TG	LINC02381;SMUG1	intergenic	Nerve_Tibial	ENSG00000257534	.	lncRNA	NO	11.656	488	0.028414	0.0280427	0.000202333	130.58	0.0126777
chr12_49669831_49669871	AACAA	FMNL3	intronic	Testis	ENSG00000186666	BCDIN3D	Protein coding	NO	173.243	296	-0.164812	0.0459601	0.000202341	170.74	0.0208118
chr19_54468346_54468378	AC	CDC42EP5	intronic	Brain_Cortex	ENSG00000268496	.	lncRNA	NO	34.179	199	0.164549	0.0678619	0.000202347	107.016	0.0313831
chr7_141707662_141707700	TG	WEE2-AS1	ncRNA_intronic	Brain_Cerebellum	ENSG00000127366	TAS2R5	Protein coding	NO	82.536	202	0.084208	0.0668761	0.000202354	109.852	0.0238912
chr5_45182701_45182745	GT	MRPS30;HCN1	intergenic	Adipose_Visceral_Omentum	ENSG00000272335	.	lncRNA	NO	356.647	459	0.030164	0.0297967	0.000202366	125.601	0.0190622
chr13_79450245_79450265	TG	RBM26-AS1;NDFIP2-AS1	intergenic	Brain_Anterior_cingulate_cortex_BA24	ENSG00000227354	RBM26-AS1	lncRNA	NO	37.423	141	0.395012	0.0948913	0.000202366	104.486	0.0569718
chr11_35211674_35211704	TG	CD44	intronic	Cells_Cultured_fibroblasts	ENSG00000251194	.	lncRNA	NO	0.861	427	-0.119898	0.0320064	0.000202371	111.961	0.0138647
chr10_73829700_73829734	GT	CAMK2G	intronic	Esophagus_Muscularis	ENSG00000224195	CAMK2G-AS1	lncRNA	NO	16.199	417	0.088212	0.0327657	0.000202372	121.456	0.0162701
chr7_66050626_66050650	CA	GUSB;ASL	intergenic	Nerve_Tibial	ENSG00000169919	GUSB	Protein coding	NO	68.423	488	-0.086644	0.0280419	0.000202375	130.608	0.0126791
chr6_32155563_32155618	GT	PPT2-EGFL8	ncRNA_intronic	Heart_Atrial_Appendage	ENSG00000204351	SKIC2	Protein coding	NO	187.066	364	-0.047709	0.0374782	0.000202378	117.619	0.0219684
chr1_121167062_121167092	AC	FAM72B	downstream	Pituitary	ENSG00000273136	NBPF26	Protein coding	NO	353.171	230	0.183359	0.0588919	0.000202384	134.609	0.0313617
chr9_113168956_113169061	CCACACTACCACAGGGCCCG	FKBP15	intronic	Breast_Mammary_Tissue	ENSG00000136867	SLC31A2	Protein coding	NO	17.9785	377	-0.115175	0.0362008	0.000202391	130.875	0.0248514
chr11_47765374_47765414	AAAAG	FNBP4	intronic	Cells_Cultured_fibroblasts	ENSG00000172247	C1QTNF4	Protein coding	NO	170.983	427	0.150105	0.0320059	0.000202391	111.972	0.0138647
chr1_152710014_152710065	TG	LCE4A	downstream	Skin_Not_Sun_Exposed_Suprapubic	ENSG00000203786	KPRP	Protein coding	NO	47.9855	508	0.011708	0.0269471	0.000202397	128.962	0.015131
chr22_30303306_30303353	AGAC	TBC1D10A	intronic	Testis	ENSG00000239282	CASTOR1	Protein coding	NO	13.7075	296	-0.05862	0.0459578	0.000202416	170.803	0.0208158
chr19_20206962_20207008	AC	ZNF486;ZNF826P	intergenic	Breast_Mammary_Tissue	ENSG00000267383	.	lncRNA	NO	13.434	377	-0.07152	0.0362002	0.000202418	130.892	0.0248514
chr17_2384597_2384627	GT	MNT	UTR3	Brain_Frontal_Cortex_BA9	ENSG00000070444	MNT	Protein coding	YES	3.686	164	-0.100751	0.0819462	0.000202418	105.929	0.0449424
chr1_200674111_200674139	TGAA	DDX59-AS1	ncRNA_intronic	Small_Intestine_Terminal_Ileum	ENSG00000118200	CAMSAP2	Protein coding	NO	64.768	172	0.061899	0.0782341	0.00020242	113.169	0.0563308
chr4_25089214_25089244	AG	LGI2;SEPSECS	intergenic	Adipose_Visceral_Omentum	ENSG00000281501	SEPSECS-AS1	lncRNA	NO	71.412	459	0.040986	0.0297955	0.000202423	125.636	0.0190647
chr17_46105865_46105948	CA	KANSL1	intronic	Testis	ENSG00000204652	RPS26P8	processed_pseudogene	NO	497.336	296	-0.011293	0.0459574	0.00020243	170.815	0.0208158
chr10_47495650_47495689	GAG	FAM25C;BMS1P2-AGAP9	intergenic	Brain_Cerebellum	ENSG00000189014	SHLD2P3	unprocessed_pseudogene	NO	194.037	202	0.358038	0.0668727	0.000202432	109.894	0.0238953
chr9_130172777_130172797	CCCCCG	NCS1	intronic	Skin_Sun_Exposed_Lower_leg	ENSG00000224988	.	processed_pseudogene	NO	288.617	527	-0.042204	0.0259829	0.000202446	128.611	0.0134587
chr1_86873044_86873108	AAAT	SELENOF	intronic	Muscle_Skeletal	ENSG00000097033	SH3GLB1	Protein coding	NO	138.832	638	0.016939	0.0214937	0.000202448	108.128	0.0132348
chr6_26958135_26958155	TG	LINC00240	ncRNA_intronic	Pituitary	ENSG00000241549	GUSBP2	transcribed_unprocessed_pseudogene	NO	68.947	230	0.140903	0.058889	0.000202459	134.659	0.0313617
chr13_52701802_52701826	AC	SUGT1	downstream	Esophagus_Muscularis	ENSG00000278238	CKAP2-DT	lncRNA	NO	246.422	417	0.037819	0.0327635	0.000202472	121.517	0.0162723
chr10_68298757_68298794	AC	PBLD	intronic	Nerve_Tibial	ENSG00000204130	RUFY2	Protein coding	NO	47.9485	488	0.038769	0.02804	0.000202473	130.671	0.0126828
chr6_89848834_89848880	AC	CASP8AP2	intronic	Adipose_Visceral_Omentum	ENSG00000083099	LYRM2	Protein coding	NO	210.108	459	-0.042005	0.0297945	0.000202474	125.668	0.0190666
chr12_27306714_27306752	AC	STK38L	intronic	Esophagus_Muscularis	ENSG00000247903	.	lncRNA	NO	335.147	417	-0.024642	0.0327634	0.00020248	121.521	0.0162723
chr4_38974058_38974084	GT	TMEM156	intronic	Cells_Cultured_fibroblasts	ENSG00000174130	TLR6	Protein coding	NO	117.254	427	0.081752	0.032004	0.000202482	112.022	0.0138692
chr4_152266105_152266129	AT	LINC02273;FBXW7	intergenic	Skin_Not_Sun_Exposed_Suprapubic	ENSG00000270751	FBXW7-AS1	lncRNA	NO	71.538	156	-0.103828	0.0860242	0.000202482	129.015	0.0151355
chr20_18488943_18488972	TG	RBBP9	UTR3	Pituitary	ENSG00000273148	LCDR	lncRNA	NO	305.12	230	0.071755	0.0588872	0.000202507	134.691	0.0313617
chr17_81399116_81399153	GT	BAHCC1	intronic	Pituitary	ENSG00000186765	FSCN2	Protein coding	NO	129.243	230	-0.124653	0.0588868	0.000202518	134.698	0.0313617
chr3_47600998_47601048	GA	SMARCC1	intronic	Skin_Not_Sun_Exposed_Suprapubic	ENSG00000114650	SCAP	Protein coding	NO	123.897	507	-0.009732	0.0269974	0.00020253	129.046	0.0151374
chr5_172610049_172610086	AAAAG	LINC01944;NEURL1B	intergenic	Brain_Cortex	ENSG00000214357	NEURL1B	Protein coding	NO	31.1955	199	-0.053352	0.0678534	0.000202541	107.119	0.0314039
chr15_57177608_57177638	AG	TCF12	intronic	Heart_Atrial_Appendage	ENSG00000247982	LINC00926	lncRNA	NO	122.742	364	0.035125	0.0374742	0.000202542	117.714	0.021982
chr15_30968534_30968576	AC	MTMR10	intronic	Brain_Hippocampus	ENSG00000270015	.	.	NO	.	156	-0.036815	0.0860205	0.000202548	105.135	0.0573894
chr6_159697034_159697080	AC	SOD2	intronic	Brain_Hippocampus	ENSG00000112110	MRPL18	Protein coding	NO	92.755	157	-0.077675	0.085488	0.000202552	105.137	0.0573894
chr1_22265335_22265379	TG	MIR4418	upstream	Brain_Cerebellum	ENSG00000173369	C1QB	Protein coding	NO	387.405	202	-0.097907	0.0668674	0.000202554	109.961	0.0239045
chr10_31458312_31458365	GT	ZEB1	intronic	Thyroid	ENSG00000237036	ZEB1-AS1	lncRNA	NO	137.892	532	-0.029371	0.0257388	0.000202562	131.907	0.0121428
chr6_146043782_146043810	AT	GRM1	intronic	Colon_Transverse	ENSG00000235652	EPM2A-DT	lncRNA	NO	228.418	105	0.032662	0.126016	0.000202584	128.948	0.0277367
chr12_53230836_53230882	GT	RARG	intronic	Spleen	ENSG00000139546	TARBP2	Protein coding	NO	270.062	205	0.076549	0.0659088	0.000202588	129.051	0.035561
chr1_212897166_212897210	AAAT	FLVCR1	UTR3	Heart_Left_Ventricle	ENSG00000162769	FLVCR1	Protein coding	YES	13.779	348	-0.046392	0.039174	0.000202589	109.11	0.0255109
chr6_31241314_31241350	TTCC	HCG27;HLA-C	intergenic	Brain_Cerebellar_Hemisphere	ENSG00000204536	CCHCR1	Protein coding	NO	83.094	166	0.056011	0.0809756	0.000202609	108.485	0.0312188
chr7_144048076_144048110	AC	OR2A5	upstream	Nerve_Tibial	ENSG00000244693	.	.	NO	.	488	-0.059568	0.0280375	0.000202611	130.76	0.0126902
chr17_39573625_39573651	CGC	CDK12;NEUROD2	intergenic	Stomach	ENSG00000161395	PGAP3	Protein coding	NO	110.978	281	0.123671	0.0483659	0.000202615	123.384	0.0375027
chr2_196164038_196164074	AATA	STK17B	intronic	Adrenal_Gland	ENSG00000118997	DNAH7	Protein coding	NO	95.219	202	-0.199184	0.0668647	0.000202617	103.271	0.038023
chr19_10960668_10960693	CCG	SMARCA4	upstream	Skin_Sun_Exposed_Lower_leg	ENSG00000142444	TIMM29	Protein coding	NO	28.6125	557	-0.046289	0.0245918	0.00020262	128.722	0.0134689
chr5_102737283_102737347	AGGA	LINC00491;PAM	intergenic	Adipose_Subcutaneous	ENSG00000145725	PPIP5K2	Protein coding	NO	382.834	527	0.048457	0.0259797	0.000202632	125.649	0.0150047
chr11_45755630_45755660	AGGCAG	LOC100507384;LINC02716	intergenic	Skin_Not_Sun_Exposed_Suprapubic	ENSG00000205106	LINC02716	lncRNA	NO	15.771	508	0.190656	0.0269428	0.000202636	129.113	0.0151417
chr19_50310171_50310203	CT	MYH14	UTR3	Breast_Mammary_Tissue	ENSG00000105472	CLEC11A	Protein coding	NO	413.177	377	0.047652	0.0361949	0.000202639	131.035	0.0248738
chr10_101832296_101832340	TG	KCNIP2	intronic	Adipose_Visceral_Omentum	ENSG00000107833	NPM3	Protein coding	NO	48.872	459	-0.034088	0.0297911	0.000202645	125.774	0.019077
chr16_4642466_4642500	TG	MGRN1	intronic	Brain_Cerebellum	ENSG00000089486	CDIP1	Protein coding	NO	103.655	202	-0.157343	0.0668628	0.000202661	110.018	0.0239118
chr17_45182847_45182891	TG	LOC105371795;LOC339192	intergenic	Heart_Left_Ventricle	ENSG00000136448	NMT1	Protein coding	NO	77.225	350	0.022373	0.038951	0.000202663	109.15	0.0255143
chr12_55995917_55996004	CT	RAB5B	UTR3	Skin_Not_Sun_Exposed_Suprapubic	ENSG00000139531	SUOX	Protein coding	NO	1.2195	156	-0.022537	0.0860139	0.000202667	129.133	0.0151423
chr4_3388195_3388263	GAGGAGGAGACGGGAGG	RGS12	intronic	Esophagus_Gastroesophageal_Junction	ENSG00000261643	.	.	NO	.	322	0.205602	0.0422909	0.00020268	122.523	0.0233341
chr1_44782629_44782669	AAAT	BEST4	downstream	Thyroid	ENSG00000070785	EIF2B3	Protein coding	NO	92.973	534	-0.055099	0.025641	0.000202686	131.988	0.0121474
chr8_143347688_143347732	CAGC	TOP1MT	intronic	Breast_Mammary_Tissue	ENSG00000277494	GPIHBP1	Protein coding	NO	134.492	377	0.076562	0.0361937	0.000202688	131.067	0.0248751
chr22_30421164_30421192	AC	SEC14L2	intronic	Skin_Sun_Exposed_Lower_leg	ENSG00000099999	RNF215	Protein coding	NO	0.593	557	-0.105451	0.0245906	0.000202693	128.768	0.0134723
chr10_72780511_72780551	GT	MCU	intronic	Colon_Sigmoid	ENSG00000107745	MICU1	Protein coding	NO	154.4	310	0.03002	0.0439038	0.000202702	124.199	0.0250507
chr16_57416829_57416865	TG	CCL17	downstream	Thyroid	ENSG00000102934	PLLP	Protein coding	NO	132.175	534	-0.054098	0.0256407	0.000202708	132.002	0.0121474
chr11_14713695_14713727	AC	PDE3B	intronic	Cells_Cultured_fibroblasts	ENSG00000152270	PDE3B	Protein coding	YES	14.872	427	0.121776	0.0319992	0.000202708	112.147	0.013883
chr12_10612190_10612245	ATAAC	MAGOHB	intronic	Thyroid	ENSG00000111196	MAGOHB	Protein coding	YES	1.3555	534	0.090766	0.0256406	0.000202714	132.006	0.0121474
chr2_86223735_86223761	TC	REEP1	intronic	Lung	ENSG00000132305	IMMT	Protein coding	NO	28.276	466	-0.067863	0.0293465	0.000202715	132.577	0.0196294
chr3_139428079_139428142	GA	LOC100507291	ncRNA_intronic	Minor_Salivary_Gland	ENSG00000272656	.	lncRNA	NO	78.7395	142	-0.021559	0.0942229	0.00020272	110.094	0.0762424
chr20_63730922_63730971	TC	ZGPAT	intronic	Colon_Transverse	ENSG00000203896	LIME1	Protein coding	NO	5.3365	328	0.017636	0.0415262	0.000202739	129.047	0.027746
chr6_29726559_29726583	TG	HLA-F	intronic	Artery_Tibial	ENSG00000228078	HLA-U	unprocessed_pseudogene	NO	207.53	532	-0.166646	0.0257357	0.00020274	118.521	0.0133998
chr3_58351395_58351433	TG	PXK	intronic	Esophagus_Muscularis	ENSG00000272360	.	lncRNA	NO	140.536	417	-0.081607	0.0327576	0.000202746	121.681	0.0162914
chr14_23937300_23937357	AC	DHRS2;DHRS4-AS1	intergenic	Brain_Nucleus_accumbens_basal_ganglia	ENSG00000215256	DHRS4-AS1	lncRNA	NO	16.7935	192	0.036633	0.0702595	0.000202764	106.998	0.0382271
chr10_79636206_79636238	AG	LINC02679	ncRNA_intronic	Thyroid	ENSG00000283913	.	lncRNA	NO	268.676	534	0.055947	0.0256396	0.000202768	132.041	0.0121496
chr3_49587887_49587927	TTTTC	BSN	intronic	Brain_Frontal_Cortex_BA9	ENSG00000145020	AMT	Protein coding	NO	165.222	165	0.053649	0.0814444	0.000202773	106.115	0.044958
chr7_100478322_100478401	AG	TSC22D4	intronic	Skin_Sun_Exposed_Lower_leg	ENSG00000166529	ZSCAN21	Protein coding	NO	421.45	557	0.022537	0.0245892	0.000202777	128.822	0.0134751
chr12_12917212_12917252	TG	GPRC5A	UTR3	Esophagus_Muscularis	ENSG00000247498	GPRC5D-AS1	lncRNA	NO	10.48	417	-0.061487	0.0327568	0.000202782	121.702	0.0162922
chr1_203012148_203012184	CA	TMEM183A	intronic	Esophagus_Mucosa	ENSG00000163444	TMEM183A	Protein coding	YES	3.426	447	-0.013681	0.03058	0.000202791	122.691	0.0160633
chr15_78626341_78626385	GT	CHRNB4	intronic	Pituitary	ENSG00000080644	CHRNA3	Protein coding	NO	5.068	230	-0.072548	0.058876	0.000202798	134.885	0.0313905
chr7_103024135_103024185	AG	FBXL13	intronic	Testis	ENSG00000161040	FBXL13	Protein coding	YES	25.899	296	-0.008843	0.0459462	0.000202803	171.129	0.0208491
chr17_35476454_35476535	AAGG	SLFN12L	intronic	Adipose_Subcutaneous	ENSG00000267648	.	transcribed_processed_pseudogene	NO	68.6765	530	-0.045732	0.0258308	0.000202812	125.761	0.0150163
chr14_91948293_91948321	TGTT	FBLN5	upstream	Muscle_Skeletal	ENSG00000260711	.	lncRNA	NO	188.509	655	-0.109024	0.0209346	0.000202814	108.324	0.0132571
chr4_15018936_15018970	TA	C1QTNF7-AS1	ncRNA_intronic	Skin_Not_Sun_Exposed_Suprapubic	ENSG00000248360	LINC00504	lncRNA	NO	130.784	152	0.067407	0.0882021	0.000202816	129.229	0.0151511
chr17_46112730_46112786	GGGGC	KANSL1	intronic	Adipose_Visceral_Omentum	ENSG00000214401	KANSL1-AS1	lncRNA	NO	80.808	459	-0.14756	0.0297875	0.000202831	125.89	0.0190916
chr9_97237763_97237796	TTTA	ANKRD18CP	ncRNA_intronic	Brain_Frontal_Cortex_BA9	ENSG00000159712	ANKRD18CP	unprocessed_pseudogene	YES	16.5445	164	0.10578	0.0819244	0.000202832	106.146	0.044958
chr15_84669343_84669379	CA	SEC11A	downstream	Whole_Blood	ENSG00000166716	ZNF592	Protein coding	NO	79.231	616	-0.029028	0.0222502	0.000202832	106.401	0.0138511
chr1_152512802_152512838	GT	LCE5A	downstream	Skin_Not_Sun_Exposed_Suprapubic	ENSG00000169509	CRCT1	Protein coding	NO	1.662	508	-0.043005	0.0269393	0.000202833	129.239	0.0151511
chr11_65472425_65472465	GT	LOC101927789;MALAT1	intergenic	Thyroid	ENSG00000254614	CAPN1-AS1	lncRNA	NO	290.611	534	-0.056248	0.0256385	0.000202837	132.086	0.0121525
chr17_43295964_43296111	AG	RNU2-1	downstream	Brain_Caudate_basal_ganglia	ENSG00000198496	NBR2	lncRNA	NO	170.393	184	0.0204	0.0732361	0.000202846	106.425	0.0384761
chr1_45586239_45586323	GT	NASP	intronic	Colon_Transverse	ENSG00000280670	CCDC163	Protein coding	NO	86.202	328	-0.038349	0.041523	0.000202855	129.121	0.027756
chr1_116033557_116033587	TG	SLC22A15	intronic	Brain_Nucleus_accumbens_basal_ganglia	ENSG00000203865	ATP1A1-AS1	lncRNA	NO	374.954	192	0.167123	0.0702553	0.000202856	107.046	0.0382307
chr2_186598294_186598328	AC	ITGAV	intronic	Brain_Spinal_cord_cervical_c-1	ENSG00000138448	ITGAV	Protein coding	YES	1.894	120	0.075345	0.11084	0.000202857	106.002	0.0689221
chr4_94677869_94677905	CA	PDLIM5;BMPR1B-DT	intergenic	Skin_Not_Sun_Exposed_Suprapubic	ENSG00000163110	PDLIM5	Protein coding	NO	92.26	508	0.041624	0.0269389	0.000202858	129.255	0.0151512
chr1_88999576_88999628	TCCT	KYAT3;GBP3	intergenic	Esophagus_Gastroesophageal_Junction	ENSG00000117228	GBP1	Protein coding	NO	55.739	322	0.223433	0.0422858	0.000202863	122.634	0.0233499
chr3_45998119_45998182	AGAT	FYCO1;XCR1	intergenic	Whole_Blood	ENSG00000183625	CCR3	Protein coding	NO	132.739	616	-0.075625	0.0222497	0.000202865	106.418	0.0138511
chr15_40353110_40353146	GT	PHGR1	intronic	Lung	ENSG00000128928	IVD	Protein coding	NO	52.357	466	-0.042575	0.0293435	0.000202871	132.678	0.0196415
chr19_11963074_11963088	GA	ZNF700;ZNF763	intergenic	Brain_Hippocampus	ENSG00000219665	ZNF433-AS1	lncRNA	NO	24.536	157	-0.047012	0.0854698	0.000202885	105.31	0.0574211
chr17_39956234_39956300	TTTCTTTCT	LRRC3C;GSDMA	intergenic	Skin_Sun_Exposed_Lower_leg	ENSG00000172057	ORMDL3	Protein coding	NO	28.666	557	0.020515	0.0245873	0.000202896	128.897	0.0134816
chr3_58264387_58264445	CA	ABHD6	intronic	Cells_Cultured_fibroblasts	ENSG00000163684	RPP14	Protein coding	NO	41.829	427	0.030672	0.0319952	0.000202897	112.252	0.0138943
chr5_177352813_177352857	CA	LMAN2;RGS14	intergenic	Pancreas	ENSG00000169223	LMAN2	Protein coding	NO	0.995	275	-0.037971	0.0493945	0.000202911	115.393	0.0279537
chr2_110117587_110117656	GT	MALL	intronic	Artery_Tibial	ENSG00000261760	.	transcribed_unprocessed_pseudogene	NO	128.135	532	0.086144	0.0257327	0.000202915	118.623	0.0134098
chr15_77105317_77105357	GT	TSPAN3;PEAK1	intergenic	Adipose_Subcutaneous	ENSG00000140382	HMG20A	Protein coding	NO	315.075	530	-0.054272	0.0258289	0.00020292	125.828	0.0150225
chr17_43317155_43317181	TTC	RNU2-1;LINC00910	intergenic	Nerve_Tibial	ENSG00000108828	VAT1	Protein coding	NO	292.045	487	-0.002837	0.0280887	0.000202925	130.963	0.0127087
chr6_29568362_29568473	CTT	UBD;SNORD32B	intergenic	Brain_Cerebellar_Hemisphere	ENSG00000206341	HLA-H	unprocessed_pseudogene	NO	319.334	166	-0.077151	0.0809581	0.000202946	108.666	0.0312617
chr19_51688897_51688968	AG	SPACA6P-AS	ncRNA_intronic	Testis	ENSG00000254415	SIGLEC14	Protein coding	NO	42.1075	296	0.061785	0.0459414	0.00020296	171.262	0.0208627
chr1_161067570_161067594	AAAG	ARHGAP30	intronic	Esophagus_Mucosa	ENSG00000158773	USF1	Protein coding	NO	21.605	449	0.065151	0.0304416	0.000202968	122.798	0.0160751
chr10_50754891_50754942	GT	ASAH2B	UTR3	Brain_Cortex	ENSG00000204147	ASAH2B	Protein coding	YES	14.9645	195	0.041408	0.0691936	0.000202982	107.352	0.0314631
chr13_30114808_30114825	CGG	LINC00365;LINC00384	intergenic	Brain_Nucleus_accumbens_basal_ganglia	ENSG00000232117	LINC00384	lncRNA	NO	38.8935	192	-0.097711	0.0702486	0.000203003	107.124	0.0382312
chr2_54673059_54673091	GT	SPTBN1;EML6	intergenic	Testis	ENSG00000238018	SPTBN1-AS2	lncRNA	NO	6.97	296	-0.069056	0.0459401	0.000203004	171.299	0.0208647
chr5_179622923_179622975	CCCGG	C5orf60;HNRNPH1	intronic	Colon_Transverse	ENSG00000244945	RUFY1-AS1	lncRNA	NO	19.208	105	0.059941	0.125982	0.000203014	129.222	0.0277717
chr10_117488946_117488964	GT	EMX2OS	ncRNA_exonic	Brain_Caudate_basal_ganglia	ENSG00000229847	EMX2OS	lncRNA	YES	2.727	184	0.10481	0.0732281	0.000203014	106.513	0.0384941
chr6_31409309_31409321	TG	MICA	intronic	Nerve_Tibial	ENSG00000204536	CCHCR1	Protein coding	NO	251.077	487	-0.023175	0.0280868	0.000203025	131.027	0.0127132
chr9_21801810_21801824	GT	MTAP	upstream	Esophagus_Gastroesophageal_Junction	ENSG00000229298	TUBB8P1	processed_pseudogene	NO	10.53	322	-0.06241	0.0422813	0.000203027	122.733	0.0233643
chr12_31485736_31485762	CT	DENND5B	intronic	Prostate	ENSG00000255760	LINC02422	lncRNA	NO	401.454	199	-0.117758	0.0678317	0.000203034	133.873	0.0518086
chr2_87537408_87537432	TG	CYTOR;MIR4435-1	intergenic	Nerve_Tibial	ENSG00000234231	ANAPC1P4	transcribed_unprocessed_pseudogene	NO	163.564	485	-0.180361	0.0282014	0.000203038	131.035	0.0127132
chr2_87089773_87089829	CA	ANAPC1P2;MIR4771-1	intergenic	Brain_Spinal_cord_cervical_c-1	ENSG00000231259	ANAPC1P2	unprocessed_pseudogene	NO	36.809	120	0.118145	0.110827	0.000203042	106.099	0.0689402
chr12_27080684_27080720	TTTA	C12orf71	downstream	Brain_Frontal_Cortex_BA9	ENSG00000247903	.	lncRNA	NO	109.116	163	0.181366	0.0824017	0.000203048	106.259	0.0449868
chr3_49404433_49404457	AC	RHOA	intronic	Stomach	ENSG00000145020	AMT	Protein coding	NO	13.697	286	0.037483	0.0475199	0.000203053	123.65	0.0375723
chr17_727201_727249	TG	VPS53;TLCD3A	intergenic	Colon_Sigmoid	ENSG00000167695	TLCD3A	Protein coding	NO	5.187	310	-0.085927	0.0438935	0.00020306	124.419	0.0250894
chr2_71439033_71439063	TG	ZNF638;DYSF	intergenic	Testis	ENSG00000124374	PAIP2B	Protein coding	NO	211.945	296	-0.023093	0.0459383	0.000203063	171.349	0.0208682
chr19_51855367_51855407	TG	ZNF577	UTR3	Heart_Left_Ventricle	ENSG00000161551	ZNF577	Protein coding	YES	5.692	350	0.031052	0.0389407	0.000203068	109.368	0.0255532
chr6_27480209_27480249	AAAT	ZNF184;LINC01012	intergenic	Lung	ENSG00000271755	.	lncRNA	NO	73.265	466	-0.11761	0.0293394	0.000203084	132.818	0.0196592
chr3_47022193_47022233	CA	SETD2	intronic	Colon_Transverse	ENSG00000181555	SETD2	Protein coding	YES	24.814	328	0.039643	0.0415166	0.00020309	129.27	0.0277762
chr17_5227292_5227324	AC	LOC100130950	ncRNA_intronic	Brain_Anterior_cingulate_cortex_BA24	ENSG00000234327	ZNF232-AS1	lncRNA	NO	113.949	141	-0.108374	0.0948474	0.000203091	104.861	0.0571413
chr11_111564617_111564675	AC	LAYN;SIK2	intergenic	Cells_Cultured_fibroblasts	ENSG00000170276	HSPB2	Protein coding	NO	348.088	427	0.036713	0.0319911	0.000203092	112.359	0.0139055
chr2_28635985_28636078	TGTA	PLB1	intronic	Artery_Aorta	ENSG00000230730	.	lncRNA	NO	28.5085	346	-0.110027	0.0393844	0.000203095	121.824	0.0199516
chr11_118306486_118306526	ATAA	CD3E	intronic	Cells_EBV-transformed_lymphocytes	ENSG00000137726	FXYD6	Protein coding	NO	429.02	137	-0.146141	0.0975254	0.000203096	99.4681	0.0694125
chr2_63938037_63938085	GT	VPS54	intronic	Artery_Tibial	ENSG00000225889	.	lncRNA	NO	205.178	532	0.034277	0.0257296	0.000203098	118.73	0.0134204
chr17_28903671_28903703	TTCC	DHRS13	upstream	Whole_Blood	ENSG00000167525	PROCA1	Protein coding	NO	191.799	616	-0.074804	0.0222462	0.000203099	106.541	0.0138653
chr22_42008091_42008171	CTTTC	WBP2NL	intronic	Minor_Salivary_Gland	ENSG00000198951	NAGA	Protein coding	NO	62.681	142	0.059518	0.0941991	0.000203117	110.309	0.0763387
chr17_69298210_69298357	GGAA	ABCA5	intronic	Prostate	ENSG00000108984	MAP2K6	Protein coding	NO	116.413	199	-0.025475	0.0678279	0.000203123	133.932	0.0518112
chr3_149213631_149213673	GT	CP	intronic	Cells_Cultured_fibroblasts	ENSG00000047457	CP	Protein coding	YES	4.312	427	-0.048886	0.0319902	0.000203137	112.384	0.0139055
chr13_45414635_45414671	AC	SLC25A30	intronic	Adipose_Visceral_Omentum	ENSG00000170919	TPT1-AS1	lncRNA	NO	25.62	459	0.061351	0.0297812	0.00020315	126.088	0.0191187
chr22_19062779_19062807	CT	DGCR2	intronic	Brain_Hypothalamus	ENSG00000273164	.	.	NO	.	160	-0.01327	0.0838978	0.000203152	108.146	0.0571097
chr19_52809822_52809845	CGG	ZNF28	intronic	Colon_Transverse	ENSG00000189190	ZNF600	Protein coding	NO	23.0265	328	0.077727	0.0415148	0.000203155	129.311	0.027779
chr19_46805456_46805507	AC	SLC1A5;SNAR-E	intergenic	Muscle_Skeletal	ENSG00000181027	FKRP	Protein coding	NO	56.7235	655	0.030583	0.0209298	0.000203156	108.506	0.0132778
chr19_54142433_54142451	AC	CNOT3	intronic	Brain_Frontal_Cortex_BA9	ENSG00000167608	TMC4	Protein coding	NO	18.207	165	-0.076466	0.0814243	0.000203158	106.316	0.044992
chr12_120853983_120854025	AC	SPPL3	intronic	Artery_Coronary	ENSG00000157837	SPPL3	Protein coding	YES	18.347	195	0.05841	0.0691856	0.000203161	106.254	0.0487852
chr2_27283764_27283821	CA	TRIM54	intronic	Pituitary	ENSG00000138074	SLC5A6	Protein coding	NO	70.8345	230	-0.042484	0.0588619	0.000203168	135.131	0.0314404
chr16_74666159_74666241	ATAG	RFWD3	intronic	Esophagus_Mucosa	ENSG00000168411	RFWD3	Protein coding	YES	0.337	449	-0.055058	0.0304375	0.000203171	122.921	0.0160891
chr2_38094898_38094938	TG	CYP1B1;CYP1B1-AS1	intergenic	Spleen	ENSG00000115841	RMDN2	Protein coding	NO	92.05	205	-0.028164	0.0658838	0.000203174	129.424	0.0356441
chr1_52783951_52783984	ATATACACACACACAC	ZYG11B	intronic	Skin_Sun_Exposed_Lower_leg	ENSG00000116171	SCP2	Protein coding	NO	143.309	557	-0.065296	0.0245827	0.000203176	129.076	0.0134988
chr19_19051375_19051415	TG	ARMC6	intronic	Small_Intestine_Terminal_Ileum	ENSG00000064607	SUGP2	Protein coding	NO	17.372	172	0.037117	0.0781958	0.00020318	113.593	0.0565129
chr7_7586155_7586195	GT	MIOS	intronic	Adipose_Visceral_Omentum	ENSG00000106399	RPA3	Protein coding	NO	52.231	458	0.037497	0.029845	0.000203183	126.108	0.0191189
chr12_50112907_50112947	GTTAT	COX14	intronic	Brain_Hypothalamus	ENSG00000272368	.	lncRNA	NO	0.673	160	-0.128339	0.0838958	0.00020319	108.166	0.0571097
chr12_66067076_66067132	AAGG	LINC02425;LLPH	intergenic	Testis	ENSG00000155957	TMBIM4	Protein coding	NO	71.833	296	0.054807	0.0459342	0.000203201	171.466	0.0208773
chr20_18488943_18488972	TG	RBBP9	UTR3	Brain_Anterior_cingulate_cortex_BA24	ENSG00000089091	DZANK1	Protein coding	NO	21.6765	141	0.082685	0.0948405	0.000203206	104.92	0.0571413
chr8_123423335_123423420	CTTTTCCTTCCTTTCCCTC	NTAQ1	intronic	Heart_Left_Ventricle	ENSG00000156795	NTAQ1	Protein coding	YES	6.5645	350	-0.200679	0.0389371	0.000203206	109.442	0.0255647
chr3_97853379_97853438	AC	CRYBG3	intronic	Cells_Cultured_fibroblasts	ENSG00000113966	ARL6	Protein coding	NO	60.0365	427	-0.050774	0.0319887	0.000203208	112.424	0.013907
chr6_29726559_29726583	TG	HLA-F	intronic	Esophagus_Mucosa	ENSG00000204622	HLA-J	transcribed_unprocessed_pseudogene	NO	280.035	449	0.14396	0.0304363	0.00020323	122.957	0.0160917
chr13_19437038_19437070	AC	TPTE2	intronic	Testis	ENSG00000227879	PSPC1P1	unprocessed_pseudogene	NO	209.622	296	-0.094671	0.0459333	0.000203231	171.491	0.0208778
chr5_140377222_140377268	CA	SLC4A9;ANKHD1	intergenic	Brain_Nucleus_accumbens_basal_ganglia	ENSG00000204969	PCDHA2	Protein coding	NO	417.607	192	0.062057	0.0702383	0.000203231	107.244	0.0382605
chr19_57270827_57270857	TG	ZNF460-AS1	ncRNA_intronic	Skin_Not_Sun_Exposed_Suprapubic	ENSG00000268713	.	lncRNA	NO	9.488	508	-0.028283	0.0269322	0.000203232	129.493	0.0151756
chr9_114066376_114066412	GT	AMBP	intronic	Thyroid	ENSG00000106927	AMBP	Protein coding	YES	8.575	534	0.038521	0.0256316	0.000203241	132.349	0.0121756
chr15_39259808_39259870	AATAA	C15orf54;THBS1	intergenic	Whole_Blood	ENSG00000137801	THBS1	Protein coding	NO	321.24	611	0.023416	0.0224248	0.000203244	106.617	0.0138733
chr9_115822_115888	TA	FOXD4	downstream	Heart_Atrial_Appendage	ENSG00000181404	WASHC1	Protein coding	NO	41.99	88	0.053009	0.149046	0.000203255	118.128	0.0220306
chr4_76040437_76040479	AC	ART3	intronic	Pituitary	ENSG00000138750	NUP54	Protein coding	NO	77.979	230	0.064493	0.0588583	0.000203261	135.192	0.031447
chr3_49790111_49790185	TC	CDHR4	downstream	Nerve_Tibial	ENSG00000173540	GMPPB	Protein coding	NO	66.175	488	0.025935	0.0280254	0.000203261	131.179	0.0127255
chr14_71416720_71416752	AC	SIPA1L1	intronic	Colon_Sigmoid	ENSG00000259146	SIPA1L1-AS1	lncRNA	NO	94.854	310	-0.092293	0.0438877	0.000203264	124.543	0.0251096
chr2_159706084_159706110	AC	LOC643072;MARCHF7	intergenic	Adipose_Subcutaneous	ENSG00000136536	MARCHF7	Protein coding	NO	6.36	530	0.014893	0.025823	0.000203266	126.043	0.0150463
chr6_31746080_31746114	TG	MSH5-SAPCD1	ncRNA_intronic	Brain_Cerebellar_Hemisphere	ENSG00000204390	HSPA1L	Protein coding	NO	69.186	166	-0.058921	0.0809413	0.000203268	108.838	0.0313022
chr18_21179615_21179675	TGGA	ROCK1;GREB1L	intergenic	Nerve_Tibial	ENSG00000167088	SNRPD1	Protein coding	NO	432.669	488	-0.054192	0.0280252	0.000203274	131.188	0.0127255
chr8_21611342_21611382	GT	LOC101929172;GFRA2	intergenic	Skin_Sun_Exposed_Lower_leg	ENSG00000168546	GFRA2	Protein coding	NO	176.797	557	0.053261	0.024581	0.000203281	129.142	0.0135029
chr2_144318194_144318233	AC	GTDC1	intronic	Ovary	ENSG00000232377	.	lncRNA	NO	381.14	147	0.155138	0.0910834	0.000203282	109.163	0.067426
chr1_37996715_37996757	AC	FHL3	downstream	Brain_Caudate_basal_ganglia	ENSG00000183386	FHL3	Protein coding	YES	2.696	184	-0.081573	0.0732155	0.000203283	106.654	0.038531
chr3_33164969_33165007	AC	SUSD5	intronic	Brain_Cerebellum	ENSG00000223899	SEC13P1	processed_pseudogene	NO	131.125	202	0.118926	0.0668359	0.000203283	110.356	0.0239749
chr1_170933501_170933537	AAAG	PRRX1;MROH9	intergenic	Skin_Not_Sun_Exposed_Suprapubic	ENSG00000271811	.	lncRNA	NO	266.138	506	0.035935	0.0270366	0.000203293	129.533	0.0151784
chr5_55444743_55444771	TG	PLPP1	intronic	Brain_Anterior_cingulate_cortex_BA24	ENSG00000152669	CCNO	Protein coding	NO	211.149	141	0.06245	0.0948348	0.0002033	104.969	0.0571413
chr12_28250953_28250989	GT	CCDC91	intronic	Adipose_Subcutaneous	ENSG00000087494	PTHLH	Protein coding	NO	278.238	527	-0.051426	0.0259682	0.000203303	126.066	0.0150472
chr10_50574963_50574985	TA	SGMS1	intronic	Pituitary	ENSG00000204147	ASAH2B	Protein coding	NO	164.344	69	-0.060976	0.187379	0.000203305	135.222	0.031447
chr4_151504562_151504632	TTATG	FAM160A1	intronic	Esophagus_Muscularis	ENSG00000164142	FHIP1A	Protein coding	NO	21.988	417	0.118331	0.0327455	0.000203305	122.017	0.016332
chr16_90082615_90082669	GT	PRDM7;FAM157C	intergenic	Artery_Tibial	ENSG00000140995	DEF8	Protein coding	NO	118.802	532	-0.045515	0.0257261	0.000203307	118.853	0.0134312
chr5_72763267_72763303	AT	LINC02056;TNPO1	intergenic	Heart_Atrial_Appendage	ENSG00000272081	FCHO2-DT	lncRNA	NO	192.414	88	-0.10678	0.149041	0.000203309	118.159	0.0220323
chr2_85397704_85397728	AAAG	CAPG	intronic	Brain_Spinal_cord_cervical_c-1	ENSG00000246575	.	unprocessed_pseudogene	NO	82.675	120	0.185575	0.110808	0.000203327	106.248	0.0689921
chr7_98353961_98354006	AATAA	BAIAP2L1	intronic	Breast_Mammary_Tissue	ENSG00000164713	BRI3	Protein coding	NO	47.4615	375	-0.068766	0.036369	0.000203335	131.485	0.0249487
chr2_27358735_27358759	ACCTCTCT	GTF3C2;EIF2B4	intergenic	Artery_Coronary	ENSG00000234072	GTF3C2-AS2	lncRNA	NO	1.559	195	-0.078568	0.0691778	0.000203336	106.346	0.0488048
chr16_29346144_29346188	AT	SNX29P2	ncRNA_intronic	Whole_Blood	ENSG00000205534	SMG1P2	transcribed_unprocessed_pseudogene	NO	248.8	199	0.038235	0.0678184	0.000203338	106.666	0.013878
chr17_45024286_45024338	GT	DCAKD	UTR3	Skin_Sun_Exposed_Lower_leg	ENSG00000161714	PLCD3	Protein coding	NO	89.236	557	-0.022397	0.0245799	0.000203347	129.184	0.0135059
chr7_141602173_141602211	TG	AGK	intronic	Skin_Not_Sun_Exposed_Suprapubic	ENSG00000165076	PRSS37	Protein coding	NO	239.019	508	-0.032538	0.0269299	0.000203361	129.576	0.0151809
chr3_149089570_149089596	CA	HLTF-AS1	ncRNA_intronic	Lung	ENSG00000071794	HLTF	Protein coding	NO	3.029	466	0.025448	0.029334	0.000203364	133.001	0.0196834
chr12_1502634_1502658	GT	LINC00942	ncRNA_exonic	Breast_Mammary_Tissue	ENSG00000249628	LINC00942	lncRNA	YES	2.121	377	-0.085044	0.0361776	0.000203365	131.505	0.0249487
chr2_99279397_99279465	TATT	LYG2;LYG1	intergenic	Skin_Not_Sun_Exposed_Suprapubic	ENSG00000135945	REV1	Protein coding	NO	123.999	507	-0.015717	0.0269823	0.000203374	129.584	0.0151809
chr20_44126139_44126210	AGGG	JPH2	intronic	Muscle_Skeletal	ENSG00000149596	JPH2	Protein coding	YES	60.9185	655	-0.008753	0.0209268	0.000203376	108.624	0.0132906
chr5_67033315_67033345	TG	MAST4	intronic	Esophagus_Gastroesophageal_Junction	ENSG00000069020	MAST4	Protein coding	YES	28.578	318	-0.042911	0.0427958	0.00020338	122.946	0.0233931
chr3_44510726_44510777	GGCGGCG	ZNF852	upstream	Heart_Left_Ventricle	ENSG00000196653	ZNF502	Protein coding	NO	201.892	100	-0.095878	0.131965	0.000203383	109.538	0.025581
chr4_102888054_102888082	TG	CISD2	UTR3	Artery_Aorta	ENSG00000248971	KRT8P46	processed_pseudogene	NO	157.897	346	0.219036	0.0393767	0.000203392	122.003	0.0199743
chr10_73485908_73485950	TG	PPP3CB	intronic	Esophagus_Gastroesophageal_Junction	ENSG00000156042	CFAP70	Protein coding	NO	127.065	322	0.037971	0.0422711	0.000203393	122.954	0.0233931
chr15_89389118_89389158	GT	MIR9-3HG	ncRNA_intronic	Colon_Sigmoid	ENSG00000259218	LINC00928	lncRNA	NO	134.878	310	0.052033	0.0438838	0.000203399	124.626	0.0251211
chr1_10252386_10252422	TTG	KIF1B	intronic	Thyroid	ENSG00000142657	PGD	Protein coding	NO	146.188	534	0.077745	0.0256288	0.00020341	132.459	0.0121846
chr6_33587025_33587055	AC	LINC00336	ncRNA_exonic	Esophagus_Mucosa	ENSG00000030110	BAK1	Protein coding	NO	6.747	449	0.036828	0.0304326	0.000203417	123.07	0.0161044
chr5_132813630_132813647	CCG	SOWAHA	exonic	Brain_Nucleus_accumbens_basal_ganglia	ENSG00000164404	GDF9	Protein coding	NO	51.9755	182	-0.185196	0.0739935	0.000203424	107.346	0.0382831
chr6_29953121_29953160	TAAC	HLA-A;HCG9	intergenic	Small_Intestine_Terminal_Ileum	ENSG00000281831	HCP5B	lncRNA	NO	79.3575	172	0.192512	0.0781829	0.000203437	113.738	0.0565296
chr5_140276015_140276061	TGA	PFDN1	intronic	Nerve_Tibial	ENSG00000113073	SLC4A9	Protein coding	NO	84.156	488	0.074594	0.0280222	0.000203438	131.294	0.0127346
chr18_9844832_9844877	GTTTT	RAB31	intronic	Esophagus_Gastroesophageal_Junction	ENSG00000168461	RAB31	Protein coding	YES	4.7415	322	0.074557	0.0422694	0.000203454	122.991	0.0233956
chr12_110811416_110811440	TG	PPP1CC;CCDC63	intergenic	Lung	ENSG00000111231	GPN3	Protein coding	NO	342.16	466	-0.018125	0.0293321	0.000203461	133.064	0.0196899
chr9_136363745_136363755	GCCCC	DNLZ;CARD9	upstream;downstream	Artery_Aorta	ENSG00000160360	GPSM1	Protein coding	NO	8.22	343	0.117317	0.0397141	0.000203489	122.06	0.0199778
chr11_65664328_65664378	TGTAT	RELA;KAT5	intergenic	Colon_Transverse	ENSG00000172543	CTSW	Protein coding	NO	215.456	328	0.183064	0.0415057	0.000203491	129.526	0.0278131
chr3_108159448_108159521	GT	LINC01215;IFT57	intergenic	Artery_Aorta	ENSG00000163507	CIP2A	Protein coding	NO	426.279	346	0.024725	0.039374	0.000203496	122.065	0.0199778
chr14_74596226_74596262	AAAT	LTBP2	intronic	Nerve_Tibial	ENSG00000119718	EIF2B2	Protein coding	NO	406.677	485	0.080331	0.0281928	0.000203497	131.332	0.0127371
chr17_6662001_6662067	TATTT	ALOX15P1	downstream	Thyroid	ENSG00000108590	MED31	Protein coding	NO	10.4	532	0.054116	0.0257226	0.000203509	132.523	0.0121883
chr17_37864114_37864170	TG	YWHAEP7	ncRNA_intronic	Thyroid	ENSG00000274512	TBC1D3L	Protein coding	NO	124.906	534	0.022104	0.0256271	0.000203509	132.524	0.0121883
chr4_10103289_10103323	AC	WDR1	intronic	Skin_Sun_Exposed_Lower_leg	ENSG00000261490	.	.	NO	.	557	-0.053341	0.0245772	0.000203517	129.292	0.0135158
chr5_157516935_157516961	AC	ADAM19	intronic	Colon_Sigmoid	ENSG00000055163	CYFIP2	Protein coding	NO	132.642	310	0.264147	0.0438801	0.000203527	124.704	0.0251319
chr4_3037044_3037070	GT	GRK4	intronic	Thyroid	ENSG00000109736	MFSD10	Protein coding	NO	102.223	534	0.041239	0.0256268	0.000203528	132.536	0.0121883
chr11_61042679_61042711	CA	CD6;CD5	intergenic	Pituitary	ENSG00000149506	ZP1	Protein coding	NO	169.57	230	0.091341	0.0588478	0.000203536	135.375	0.0314751
chr19_44635348_44635374	TC	IGSF23	intronic	Nerve_Tibial	ENSG00000186567	CEACAM19	Protein coding	NO	26.917	488	-0.133776	0.0280202	0.000203544	131.362	0.0127388
chr5_80568889_80568925	AC	ANKRD34B	intronic	Esophagus_Mucosa	ENSG00000228716	DHFR	Protein coding	NO	85.128	449	0.020709	0.03043	0.000203547	123.149	0.0161121
chr11_833053_833115	CGAGGGGGGCGAGGGGCG	CD151	intronic	Breast_Mammary_Tissue	ENSG00000177697	CD151	Protein coding	YES	0.075	120	0.079808	0.110792	0.00020355	131.624	0.0249667
chr17_46241046_46241094	AAAAT	KANSL1;ARL17B	intergenic	Skin_Sun_Exposed_Lower_leg	ENSG00000186868	MAPT	Protein coding	NO	222.867	557	0.075842	0.0245765	0.000203557	129.317	0.013517
chr9_85918166_85918247	CTTT	LOC389765;NAA35	intergenic	Testis	ENSG00000165121	.	transcribed_unprocessed_pseudogene	NO	102.24	296	0.014796	0.0459232	0.000203566	171.773	0.0209097
chr12_27070289_27070330	TG	MED21;C12orf71	intergenic	Brain_Hypothalamus	ENSG00000256625	.	unprocessed_pseudogene	NO	51.6005	160	-0.063222	0.0838755	0.000203567	108.367	0.0571857
chr3_31966153_31966193	TG	OSBPL10	intronic	Esophagus_Mucosa	ENSG00000144645	OSBPL10	Protein coding	YES	3.382	439	-0.034437	0.0311157	0.000203568	123.161	0.0161121
chr2_174211180_174211206	AC	OLA1	intronic	Nerve_Tibial	ENSG00000138433	CIR1	Protein coding	NO	140.77	488	0.034802	0.0280195	0.00020358	131.385	0.0127398
chr17_37669292_37669372	TTTAT	DDX52;HNF1B	intergenic	Heart_Atrial_Appendage	ENSG00000278053	DDX52	Protein coding	NO	25.886	358	0.017673	0.0380685	0.000203581	118.318	0.0220536
chr3_44432273_44432309	TG	ZNF445	UTR3	Pituitary	ENSG00000144792	ZNF660	Protein coding	NO	145.932	230	0.153759	0.0588461	0.000203582	135.406	0.0314751
chr10_93893511_93893546	AAACA	SLC35G1	upstream	Ovary	ENSG00000176273	SLC35G1	Protein coding	YES	0.4445	147	-0.113808	0.0910657	0.000203587	109.326	0.0674854
chr15_31105435_31105473	TG	TRPM1	intronic	Skin_Not_Sun_Exposed_Suprapubic	ENSG00000134160	TRPM1	Protein coding	YES	3.729	508	-0.033102	0.0269257	0.000203601	129.728	0.015196
chr15_41973314_41973329	TTG	PLA2G4E-AS1	ncRNA_intronic	Brain_Amygdala	ENSG00000137877	SPTBN5	Protein coding	NO	79.2685	120	0.231163	0.110788	0.000203602	103.721	0.0869579
chr16_55835677_55835717	AGGA	CES1;CES5A	intergenic	Small_Intestine_Terminal_Ileum	ENSG00000228695	CES1P1	transcribed_unprocessed_pseudogene	NO	75.055	172	-0.134097	0.0781745	0.000203604	113.83	0.0565477
chr22_42089327_42089355	AC	NDUFA6	intronic	Spleen	ENSG00000198951	NAGA	Protein coding	NO	18.499	205	-0.064076	0.0658649	0.000203617	129.706	0.0356923
chr17_54967031_54967073	CG	COX11	intronic	Brain_Cerebellum	ENSG00000166260	COX11	Protein coding	YES	1.601	202	0.028266	0.0668214	0.000203619	110.538	0.0240041
chr1_206733280_206733306	TG	MAPKAPK2	UTR3	Brain_Cerebellum	ENSG00000123838	C4BPA	Protein coding	NO	370.94	202	0.330843	0.0668213	0.00020362	110.539	0.0240041
chr11_75114366_75114394	CA	OR2AT4;SLCO2B1	intergenic	Adipose_Subcutaneous	ENSG00000241170	RPL31P46	transcribed_processed_pseudogene	NO	194.793	530	0.03417	0.0258169	0.000203624	126.265	0.0150656
chr1_148380054_148380090	TTG	RNVU1-1;MIR6077	intergenic	Esophagus_Mucosa	ENSG00000231551	PDE4DIPP6	transcribed_unprocessed_pseudogene	NO	35.186	449	0.155479	0.0304284	0.000203625	123.196	0.0161145
chr12_9703375_9703411	TTAT	CLEC2D;CLECL1	intergenic	Stomach	ENSG00000184293	CLECL1P	transcribed_unitary_pseudogene	NO	19.268	286	-0.119797	0.0475021	0.000203628	124	0.0376672
chr7_92018395_92018441	AC	AKAP9	intronic	Brain_Nucleus_accumbens_basal_ganglia	ENSG00000001629	ANKIB1	Protein coding	NO	227.556	192	0.022169	0.0702202	0.00020363	107.455	0.0383082
chr7_120863245_120863267	CT	TSPAN12;ING3	intergenic	Artery_Tibial	ENSG00000106025	TSPAN12	Protein coding	NO	4.854	532	-0.112339	0.0257203	0.000203646	119.051	0.013452
chr11_65437211_65437227	TA	NEAT1	ncRNA_exonic	Breast_Mammary_Tissue	ENSG00000172757	CFL1	Protein coding	NO	386.884	120	0.022827	0.110785	0.00020365	131.689	0.0249742
chr3_58172511_58172551	AC	FLNB	downstream	Cells_Cultured_fibroblasts	ENSG00000163687	DNASE1L3	Protein coding	NO	32.292	427	-0.045799	0.0319794	0.00020365	112.668	0.0139354
chr12_6294160_6294185	AG	CD9;PLEKHG6	intergenic	Testis	ENSG00000256103	ATP5MFP5	processed_pseudogene	NO	23.7475	296	-0.17209	0.0459204	0.00020366	171.853	0.0209169
chr20_34471673_34471715	GT	ITCH	intronic	Artery_Aorta	ENSG00000276073	.	.	NO	.	346	0.076378	0.0393695	0.00020367	122.169	0.0199917
chr12_10871372_10871386	TA	PRH1-PRR4	ncRNA_intronic	Esophagus_Gastroesophageal_Junction	ENSG00000231887	PRH1	Protein coding	NO	11.278	101	-0.068213	0.130692	0.000203693	123.135	0.0234186
chr16_89432944_89432999	TC	LOC101927817	ncRNA_intronic	Whole_Blood	ENSG00000158792	SPATA2L	Protein coding	NO	268.668	616	0.035502	0.0222374	0.000203701	106.857	0.013901
chr11_47245857_47245885	GT	ACP2	intronic	Cells_Cultured_fibroblasts	ENSG00000134575	ACP2	Protein coding	YES	0.295	427	-0.035871	0.0319783	0.000203702	112.697	0.0139373
chr16_29106565_29106597	TG	RRN3P2	ncRNA_intronic	Testis	ENSG00000271699	SNX29P2	transcribed_unprocessed_pseudogene	NO	249.206	296	0.033762	0.045919	0.000203706	171.892	0.020919
chr22_41410618_41410644	GT	TEF;TOB2	intergenic	Nerve_Tibial	ENSG00000167077	MEI1	Protein coding	NO	288.872	488	0.099472	0.028017	0.00020372	131.476	0.0127473
chr12_12993486_12993518	CT	GPRC5D-AS1	ncRNA_intronic	Prostate	ENSG00000183935	HTR7P1	transcribed_processed_pseudogene	NO	6.918	199	-0.058715	0.0678014	0.000203726	134.33	0.0519249
chr17_15502809_15502831	CT	TVP23C	UTR3	Brain_Hippocampus	ENSG00000125409	TEKT3	Protein coding	NO	161.188	157	-0.139469	0.0854236	0.000203729	105.748	0.0576284
chr12_49264796_49264868	CCCTTCCTC	TUBA1C	intronic	Esophagus_Muscularis	ENSG00000167553	TUBA1C	Protein coding	YES	0.249	417	-0.031062	0.0327363	0.000203733	122.273	0.0163598
chr3_141538100_141538130	AC	RASA2	intronic	Colon_Transverse	ENSG00000177311	ZBTB38	Protein coding	NO	91.221	328	-0.106242	0.041499	0.000203739	129.683	0.0278401
chr6_29735181_29735207	CA	HLA-F-AS1	ncRNA_intronic	Brain_Caudate_basal_ganglia	ENSG00000235290	HLA-W	unprocessed_pseudogene	NO	221.402	173	0.166496	0.0777275	0.000203741	106.894	0.0385761
chr1_112425956_112426004	GT	CTTNBP2NL	intronic	Esophagus_Gastroesophageal_Junction	ENSG00000143079	CTTNBP2NL	Protein coding	YES	11.263	322	0.071284	0.0422615	0.000203742	123.165	0.0234198
chr22_38180140_38180182	AC	PLA2G6	intronic	Colon_Sigmoid	ENSG00000184381	PLA2G6	Protein coding	YES	0.243	310	-0.067673	0.0438739	0.000203744	124.837	0.0251536
chr22_23787366_23787382	CG	SMARCB1	intronic	Pancreas	ENSG00000189269	DRICH1	Protein coding	NO	155.053	272	-0.281251	0.0499031	0.000203748	115.869	0.0280418
chr6_29633966_29634016	GT	GABBR1	upstream	Brain_Cerebellum	ENSG00000204657	OR2H2	Protein coding	NO	46.536	202	-0.056967	0.0668152	0.000203761	110.616	0.0240156
chr9_76394542_76394593	GCCCC	RFK	upstream	Brain_Nucleus_accumbens_basal_ganglia	ENSG00000135002	RFK	Protein coding	YES	0.0505	192	0.059119	0.0702142	0.000203762	107.524	0.0383194
chr3_38907310_38907343	TG	SCN11A	intronic	Brain_Cortex	ENSG00000168356	SCN11A	Protein coding	YES	43.0355	188	0.047683	0.0716723	0.000203768	107.768	0.0315653
chr8_62670879_62670920	CA	NKAIN3	intronic	Artery_Aorta	ENSG00000137563	GGH	Protein coding	NO	347.07	346	-0.062146	0.0393669	0.000203772	122.231	0.0199985
chr9_41075125_41075180	TG	PGM5P2	upstream	Muscle_Skeletal	ENSG00000276291	FRG1HP	transcribed_unprocessed_pseudogene	NO	82.7265	655	-0.017742	0.0209212	0.000203775	108.837	0.0133087
chr19_40145466_40145518	AGGA	ZNF780A;MAP3K10	intergenic	Whole_Blood	ENSG00000275395	FCGBP	Protein coding	NO	210.866	616	-0.045937	0.0222362	0.000203781	106.899	0.0139046
chr7_102431117_102431142	TG	LOC100630923;ORAI2	intergenic	Thyroid	ENSG00000005075	POLR2J	Protein coding	NO	47.7925	534	0.015833	0.0256224	0.000203785	132.703	0.0122026
chr10_32681738_32681784	AC	CCDC7	intronic	Brain_Putamen_basal_ganglia	ENSG00000273038	.	.	NO	.	163	0.109946	0.0823622	0.000203796	103.198	0.0449468
chr16_28863893_28863918	GCC	SH2B1	UTR5	Adipose_Subcutaneous	ENSG00000196502	SULT1A1	Protein coding	NO	249.626	530	0.091775	0.025814	0.000203798	126.373	0.0150767
chr1_109089845_109089874	TTG	TMEM167B	upstream	Esophagus_Muscularis	ENSG00000215717	TMEM167B	Protein coding	YES	0.9045	417	-0.065655	0.0327348	0.000203804	122.316	0.0163633
chr2_96611903_96611937	TG	KANSL3	intronic	Colon_Transverse	ENSG00000158158	CNNM4	Protein coding	NO	148.982	328	-0.017666	0.0414971	0.000203808	129.727	0.0278401
chr1_156547388_156547424	AC	IQGAP3	intronic	Muscle_Skeletal	ENSG00000160818	GPATCH4	Protein coding	NO	49.096	655	0.014854	0.0209206	0.00020382	108.861	0.0133087
chr7_55887600_55887639	GCG	ZNF713	UTR5	Colon_Transverse	ENSG00000146729	NIPSNAP2	Protein coding	NO	64.1735	312	-0.028211	0.0435945	0.00020382	129.735	0.0278401
chr8_143268838_143268859	TGC	GLI4	intronic	Thyroid	ENSG00000277494	GPIHBP1	Protein coding	NO	55.6305	534	-0.036264	0.0256218	0.000203823	132.728	0.0122038
chr10_12112500_12112530	CA	DHTKD1	intronic	Muscle_Skeletal	ENSG00000065665	SEC61A2	Protein coding	NO	17.122	655	-0.071539	0.0209205	0.000203827	108.865	0.0133087
chr1_160647762_160647806	TG	SLAMF1	upstream	Breast_Mammary_Tissue	ENSG00000143256	PFDN2	Protein coding	NO	470.253	377	-0.027176	0.0361666	0.000203829	131.805	0.0249914
chr19_38679568_38679600	GT	ACTN4	intronic	Spleen	ENSG00000178934	LGALS7B	Protein coding	NO	109.616	205	-0.110887	0.0658558	0.00020383	129.842	0.0357122
chr6_26958135_26958155	TG	LINC00240	ncRNA_intronic	Brain_Frontal_Cortex_BA9	ENSG00000181315	ZNF322	Protein coding	NO	298.393	165	-0.093482	0.0813892	0.000203831	106.668	0.0450652
chr2_99479779_99479803	AAT	REV1	intronic	Artery_Tibial	ENSG00000135951	TSGA10	Protein coding	NO	324.827	530	0.160953	0.0258134	0.000203832	119.159	0.0134628
chr7_65462935_65462967	TG	ZNF92;LOC101929322	intergenic	Brain_Frontal_Cortex_BA9	ENSG00000273024	INTS4P2	transcribed_unprocessed_pseudogene	NO	184.872	165	-0.090712	0.0813891	0.000203833	106.669	0.0450652
chr2_231044945_231044963	TA	C2orf72	intronic	Heart_Atrial_Appendage	ENSG00000135914	HTR2B	Protein coding	NO	80.088	88	-0.093074	0.148992	0.000203836	118.466	0.022073
chr11_494148_494193	GCTGG	RNH1	downstream	Spleen	ENSG00000254815	LMNTD2-AS1	lncRNA	NO	63.4245	205	-0.125648	0.0658553	0.000203842	129.85	0.0357122
chr9_15799135_15799165	AT	CCDC171	intronic	Esophagus_Gastroesophageal_Junction	ENSG00000164989	CCDC171	Protein coding	YES	21.382	106	0.058936	0.124778	0.000203857	123.234	0.0234286
chr10_47558529_47558570	TG	BMS1P2;CTSLP2	intergenic	Brain_Amygdala	ENSG00000265018	AGAP12P	transcribed_unprocessed_pseudogene	NO	473.05	120	-0.167196	0.11077	0.00020386	103.853	0.0869789
chr22_41798225_41798247	CA	MEI1	intronic	Cells_Cultured_fibroblasts	ENSG00000100413	POLR3H	Protein coding	NO	253.63	427	-0.082311	0.0319746	0.000203876	112.793	0.0139457
chr14_56097292_56097334	AC	LINC00520;PELI2	intergenic	Liver	ENSG00000139946	PELI2	Protein coding	NO	20.501	195	0.071483	0.0691524	0.000203904	97.9692	0.0483083
chr6_30000957_30000981	AAGG	ZNRD1ASP	downstream	Brain_Cerebellum	ENSG00000235290	HLA-W	unprocessed_pseudogene	NO	44.373	202	-0.046813	0.066809	0.000203905	110.693	0.0240272
chr19_4402650_4402706	GCG	CHAF1A	UTR5	Colon_Transverse	ENSG00000267980	.	lncRNA	NO	38.889	317	-0.084818	0.0429138	0.000203917	129.796	0.0278473
chr17_7354528_7354556	GT	KCTD11	UTR3	Whole_Blood	ENSG00000072818	ACAP1	Protein coding	NO	3.677	616	-0.03608	0.0222341	0.000203925	106.974	0.0139108
chr18_2960174_2960218	TG	LPIN2	intronic	Heart_Left_Ventricle	ENSG00000101577	LPIN2	Protein coding	YES	7.954	350	0.053966	0.0389185	0.000203936	109.835	0.0256445
chr4_168854161_168854193	TCAT	PALLD	intronic	Cells_EBV-transformed_lymphocytes	ENSG00000145439	CBR4	Protein coding	NO	152.611	137	-0.220582	0.0974734	0.000203936	99.8794	0.0696509
chr3_40388585_40388625	AC	ENTPD3	intronic	Brain_Hypothalamus	ENSG00000223797	ENTPD3-AS1	lncRNA	NO	64.569	160	-0.032406	0.0838555	0.00020394	108.565	0.0572601
chr15_78595367_78595371	TC	CHRNA3	UTR3	Testis	ENSG00000080644	CHRNA3	Protein coding	YES	1.363	296	-0.187812	0.0459116	0.000203953	172.1	0.0209418
chr4_105087429_105087457	TG	CXXC4-AS1;TET2	intergenic	Adipose_Subcutaneous	ENSG00000138777	PPA2	Protein coding	NO	312.193	529	0.030717	0.0258597	0.000203955	126.47	0.0150864
chr11_119018675_119018699	GGA	RPS25;TRAPPC4	upstream	Colon_Transverse	ENSG00000255121	CENATAC-DT	lncRNA	NO	20.683	328	0.156513	0.0414928	0.000203966	129.828	0.0278481
chr7_141954706_141954750	AC	CLEC5A;TAS2R38	intergenic	Thyroid	ENSG00000270923	TAS2R6P	processed_pseudogene	NO	166.913	534	0.08367	0.0256193	0.000203971	132.824	0.0122115
chr10_37748973_37749004	TC	MTRNR2L7;ZNF248	intergenic	Esophagus_Muscularis	ENSG00000151963	ZNF37CP	unprocessed_pseudogene	NO	134.606	417	-0.068834	0.0327309	0.000203987	122.426	0.0163759
chr8_66425402_66425454	GGAT	RRS1-AS1	ncRNA_intronic	Ovary	ENSG00000147576	ADHFE1	Protein coding	NO	7.064	147	-0.170231	0.0910412	0.000204011	109.554	0.0675842
chr14_64253560_64253604	TG	ESR2	intronic	Nerve_Tibial	ENSG00000165807	PPP1R36	Protein coding	NO	296.338	488	0.057255	0.0280116	0.000204011	131.663	0.0127641
chr15_40022181_40022215	GT	EIF2AK4	intronic	Colon_Sigmoid	ENSG00000248508	SRP14-DT	lncRNA	NO	17.044	310	0.06153	0.043866	0.000204018	125.005	0.0251824
chr7_17805211_17805266	CG	SNX13	intronic	Nerve_Tibial	ENSG00000279048	.	TEC	NO	135.264	487	0.023774	0.0280683	0.000204029	131.675	0.0127641
chr17_46105865_46105948	CA	KANSL1	intronic	Artery_Aorta	ENSG00000176681	LRRC37A	Protein coding	NO	186.827	346	-0.023227	0.03936	0.00020404	122.391	0.0200215
chr3_46522760_46522808	AC	LRRC2	intronic	Artery_Tibial	ENSG00000163827	LRRC2	Protein coding	YES	43.45	532	-0.023951	0.0257134	0.000204051	119.287	0.0134758
chr12_75444329_75444373	CA	GLIPR1L2;GLIPR1	intergenic	Brain_Cerebellar_Hemisphere	ENSG00000257497	GLIPR1-AS1	lncRNA	NO	45.469	166	0.088053	0.0809006	0.000204054	109.259	0.0313962
chr12_47706893_47706935	TG	RPAP3	upstream	Thyroid	ENSG00000268069	.	lncRNA	NO	78.009	534	0.04483	0.0256179	0.000204054	132.879	0.0122154
chr10_77600748_77600816	AC	KCNMA1	intronic	Adipose_Subcutaneous	ENSG00000156113	KCNMA1	Protein coding	YES	36.553	530	-0.099825	0.0258096	0.000204056	126.533	0.0150914
chr16_28863893_28863918	GCC	SH2B1	UTR5	Skin_Not_Sun_Exposed_Suprapubic	ENSG00000176046	NUPR1	Protein coding	NO	324.897	508	0.038333	0.0269173	0.000204069	130.027	0.0152256
chr2_190853202_190853238	TTTA	NAB1;GLS	intergenic	Adipose_Subcutaneous	ENSG00000115419	GLS	Protein coding	NO	27.601	530	0.077577	0.0258093	0.000204071	126.542	0.0150914
chr12_48044357_48044375	AT	SENP1	UTR3	Pituitary	ENSG00000269514	.	lncRNA	NO	153.991	69	-0.387465	0.187292	0.000204073	135.733	0.0315437
chr17_19407053_19407097	TG	MFAP4;RNF112	intergenic	Adipose_Visceral_Omentum	ENSG00000228157	.	lncRNA	NO	312.158	459	0.064275	0.029763	0.00020408	126.665	0.0191982
chr2_186849765_186849803	CT	ZSWIM2	upstream	Adipose_Visceral_Omentum	ENSG00000259915	.	lncRNA	NO	493.011	459	-0.030727	0.0297628	0.000204088	126.67	0.0191982
chr3_53237495_53237535	AC	TKT	intronic	Muscle_Skeletal	ENSG00000242142	SERBP1P3	processed_pseudogene	NO	172.424	655	-0.049645	0.0209168	0.000204093	109.007	0.0133244
chr12_50112907_50112947	GTTAT	COX14	intronic	Heart_Atrial_Appendage	ENSG00000050405	LIMA1	Protein coding	NO	69.252	364	-0.047678	0.037436	0.000204095	118.616	0.0220969
chr17_38276800_38276838	AC	NPEPPSP1;MRPL45	intergenic	Thyroid	ENSG00000274512	TBC1D3L	Protein coding	NO	287.759	534	0.062343	0.0256168	0.000204116	132.919	0.0122179
chr7_6437155_6437200	AAT	DAGLB	intronic	Colon_Transverse	ENSG00000164535	DAGLB	Protein coding	YES	10.7545	105	0.183969	0.125893	0.000204138	129.938	0.0278657
chr15_30968534_30968576	AC	MTMR10	intronic	Prostate	ENSG00000215302	WHAMMP4	transcribed_unprocessed_pseudogene	NO	497.776	199	-0.063091	0.0677828	0.000204153	134.611	0.0520136
chr6_30162931_30162975	AAAT	TRIM15	upstream	Small_Intestine_Terminal_Ileum	ENSG00000281831	HCP5B	lncRNA	NO	289.17	172	-0.206712	0.0781462	0.000204169	114.146	0.0566765
chr3_58264387_58264445	CA	ABHD6	intronic	Lung	ENSG00000168297	PXK	Protein coding	NO	68.464	466	-0.025559	0.0293184	0.000204169	133.528	0.0197526
chr3_49404433_49404457	AC	RHOA	intronic	Heart_Left_Ventricle	ENSG00000178252	WDR6	Protein coding	NO	390.206	350	-0.037881	0.0389123	0.00020418	109.967	0.0256679
chr4_17573702_17573730	TG	CLRN2;LAP3	intergenic	Brain_Hypothalamus	ENSG00000002549	LAP3	Protein coding	NO	3.482	160	0.063088	0.0838412	0.000204208	108.708	0.0573052
chr9_83939057_83939084	TTG	C9orf64	UTR3	Heart_Atrial_Appendage	ENSG00000165118	C9orf64	Protein coding	YES	17.2565	364	-0.089914	0.037433	0.000204217	118.687	0.022106
chr1_153934796_153934847	CTG	DENND4B	exonic	Skin_Not_Sun_Exposed_Suprapubic	ENSG00000143578	CREB3L4	Protein coding	NO	32.7125	508	-0.056294	0.0269144	0.000204237	130.134	0.0152346
chr1_31516091_31516131	TCCTT	LDC1P;LINC01226	intergenic	Heart_Left_Ventricle	ENSG00000121766	ZCCHC17	Protein coding	NO	219.075	350	-0.02969	0.0389107	0.000204243	110.001	0.0256679
chr15_66469693_66469724	AC	MAP2K1	intronic	Nerve_Tibial	ENSG00000261351	.	lncRNA	NO	22.4005	488	-0.015359	0.0280072	0.000204251	131.819	0.0127768
chr19_45341554_45341578	GT	KLC3	intronic	Adipose_Subcutaneous	ENSG00000117877	POLR1G	Protein coding	NO	65.078	530	-0.027224	0.0258062	0.000204253	126.654	0.0151031
chr2_74565825_74565867	CA	M1AP	intronic	Breast_Mammary_Tissue	ENSG00000236209	.	lncRNA	NO	359	377	0.119208	0.0361565	0.000204254	132.079	0.0250388
chr16_66604126_66604140	GC	CMTM3	UTR5	Stomach	ENSG00000261656	BEAN1-AS1	lncRNA	NO	122.903	286	-0.15367	0.0474825	0.00020426	124.385	0.0377727
chr13_102864126_102864166	CA	BIVM-ERCC5;ERCC5	intronic	Brain_Anterior_cingulate_cortex_BA24	ENSG00000250878	METTL21EP	Protein coding	NO	15.894	141	-0.07827	0.0947768	0.000204262	105.466	0.0573806
chr13_99387368_99387398	AC	UBAC2	downstream	Heart_Left_Ventricle	ENSG00000134882	UBAC2	Protein coding	YES	19.596	350	0.033168	0.0389101	0.000204265	110.013	0.0256679
chr7_140812160_140812194	TG	BRAF	intronic	Esophagus_Gastroesophageal_Junction	ENSG00000133597	ADCK2	Protein coding	NO	133.022	322	0.056345	0.0422469	0.000204268	123.483	0.0234669
chr8_57085986_57086046	AGAA	BPNT2;LINC01606	intergenic	Testis	ENSG00000251142	.	processed_pseudogene	NO	154.041	296	-0.039046	0.0459021	0.000204273	172.37	0.02097
chr9_136919042_136919075	TATT	TRAF2	intronic	Colon_Transverse	ENSG00000184709	LRRC26	Protein coding	NO	250.993	326	-0.046592	0.0417352	0.000204282	130.029	0.0278793
chr14_35023787_35023823	AC	SRP54	intronic	Skin_Sun_Exposed_Lower_leg	ENSG00000092020	PPP2R3C	Protein coding	NO	67.374	557	-0.043647	0.0245647	0.000204285	129.78	0.0135625
chr21_36286639_36286673	AC	DOP1B	intronic	Colon_Sigmoid	ENSG00000231106	LINC01436	lncRNA	NO	281.519	310	-0.141235	0.0438577	0.000204309	125.184	0.0252132
chr6_35581285_35581299	AT	FKBP5	UTR3	Cells_Cultured_fibroblasts	ENSG00000112033	PPARD	Protein coding	NO	238.678	68	-0.27992	0.189833	0.000204313	113.035	0.0139722
chr11_18400429_18400481	CA	LDHA	intronic	Liver	ENSG00000110768	GTF2H1	Protein coding	NO	48.357	195	-0.034533	0.0691338	0.000204323	98.1703	0.0483836
chr1_234383573_234383598	AC	COA6	intronic	Brain_Spinal_cord_cervical_c-1	ENSG00000231663	COA6-AS1	lncRNA	NO	9.9215	120	0.134519	0.110737	0.000204332	106.773	0.0692608
chr3_48168360_48168408	CA	CDC25A	intronic	Prostate	ENSG00000229759	MRPS18AP1	processed_pseudogene	NO	88.554	199	-0.097682	0.0677749	0.000204334	134.731	0.0520397
chr4_48884956_48885006	TG	OCIAD2	downstream	Testis	ENSG00000237961	.	processed_pseudogene	NO	360.438	296	-0.132598	0.0459001	0.000204337	172.424	0.0209736
chr7_83487682_83487716	GT	SEMA3E	intronic	Adipose_Subcutaneous	ENSG00000170381	SEMA3E	Protein coding	YES	25.539	529	0.049785	0.0258531	0.000204343	126.711	0.015108
chr2_237941389_237941415	AC	RAMP1;UBE2F	intergenic	Artery_Aorta	ENSG00000184182	UBE2F	Protein coding	NO	25.425	346	-0.078892	0.0393519	0.000204355	122.58	0.0200491
chr1_248854555_248854571	AC	ZNF692	intronic	Breast_Mammary_Tissue	ENSG00000185220	PGBD2	Protein coding	NO	51.633	377	-0.016509	0.0361539	0.000204366	132.152	0.0250478
chr20_35765708_35765763	AATAA	RBM39;PHF20	intergenic	Cells_Cultured_fibroblasts	ENSG00000224497	RPL36P4	processed_pseudogene	NO	220.988	424	-0.088611	0.0321878	0.000204381	113.072	0.0139734
chr8_8429598_8429628	AC	PRAG1;CLDN23	intergenic	Adipose_Subcutaneous	ENSG00000173295	FAM86B3P	transcribed_unprocessed_pseudogene	NO	201.008	530	0.033654	0.025804	0.000204384	126.736	0.0151092
chr19_18401261_18401301	TTTA	LRRC25;SSBP4	intergenic	Colon_Transverse	ENSG00000175489	LRRC25	Protein coding	NO	3.659	328	0.056285	0.0414813	0.000204389	130.097	0.0278823
chr1_179229632_179229666	CGC	ABL2	UTR5	Artery_Tibial	ENSG00000057252	SOAT1	Protein coding	NO	64.065	531	0.039685	0.0257557	0.000204393	119.487	0.0134953
chr1_161140971_161141015	ATTT	LOC112543491;UFC1	intergenic	Spleen	ENSG00000162755	KLHDC9	Protein coding	NO	41.485	199	-0.165212	0.0677718	0.000204404	130.207	0.0358007
chr4_143166315_143166363	GT	INPP4B;LOC105377623	intergenic	Testis	ENSG00000170185	USP38	Protein coding	NO	18.578	296	-0.042843	0.0458979	0.000204411	172.487	0.0209787
chr3_11781736_11781784	AAT	VGLL4;TAMM41	intergenic	Lung	ENSG00000144559	TAMM41	Protein coding	NO	28.299	114	0.056638	0.116329	0.000204424	133.694	0.0197743
chr10_37651794_37651840	AC	MTRNR2L7;ZNF248	intergenic	Brain_Spinal_cord_cervical_c-1	ENSG00000198105	ZNF248	Protein coding	NO	186.294	120	-0.035165	0.110729	0.000204459	106.84	0.0692608
chr1_39419798_39419842	GT	MACF1	intronic	Whole_Blood	ENSG00000090621	PABPC4	Protein coding	NO	142.19	616	-0.019299	0.0222262	0.000204461	107.255	0.0139419
chr1_110601794_110601829	TG	KCNA2	UTR3	Brain_Cerebellum	ENSG00000232811	.	lncRNA	NO	341.656	202	-0.120976	0.0667851	0.000204461	110.995	0.0240876
chr11_27595726_27595770	GT	BDNF-AS	ncRNA_intronic	Muscle_Skeletal	ENSG00000148943	LIN7C	Protein coding	NO	88.979	655	-0.026188	0.0209117	0.000204463	109.204	0.0133468
chr6_153090851_153090863	TA	RGS17	intronic	Brain_Cerebellar_Hemisphere	ENSG00000091844	RGS17	Protein coding	YES	40.425	166	-0.161396	0.0808787	0.000204477	109.485	0.03145
chr16_1614311_1614340	CCGGGG	CRAMP1	intronic	Esophagus_Gastroesophageal_Junction	ENSG00000100726	TELO2	Protein coding	NO	107.791	107	-0.305312	0.123613	0.000204481	123.612	0.023487
chr17_75195122_75195155	TG	SUMO2;NUP85	intergenic	Stomach	ENSG00000125450	NUP85	Protein coding	NO	10.5205	286	-0.101435	0.0474756	0.000204484	124.522	0.0377998
chr6_13059458_13059494	CA	PHACTR1	intronic	Adipose_Subcutaneous	ENSG00000112137	PHACTR1	Protein coding	YES	6.019	530	0.073627	0.0258023	0.000204485	126.798	0.0151148
chr19_45410565_45410597	TG	POLR1G	UTR3	Muscle_Skeletal	ENSG00000104884	ERCC2	Protein coding	NO	39.663	655	-0.020711	0.0209114	0.000204486	109.217	0.0133468
chr7_2810901_2810921	AAAG	GNA12	intronic	Pancreas	ENSG00000198286	CARD11	Protein coding	NO	111.818	275	-0.239526	0.0493438	0.000204487	116.289	0.0281312
chr10_68298757_68298794	AC	PBLD	intronic	Minor_Salivary_Gland	ENSG00000138346	DNA2	Protein coding	NO	120.647	142	-0.102766	0.0941165	0.000204496	111.058	0.0768039
chr12_46389434_46389464	AC	LOC100288798	ncRNA_intronic	Pituitary	ENSG00000275481	.	lncRNA	NO	0.593	230	-0.165861	0.0588111	0.0002045	136.016	0.0315969
chr1_42551742_42551774	GT	CCDC30	intronic	Esophagus_Muscularis	ENSG00000164008	C1orf50	Protein coding	NO	215.487	417	-0.102398	0.0327199	0.0002045	122.733	0.0164126
chr6_31741336_31741382	AC	MSH5-SAPCD1	ncRNA_intronic	Artery_Tibial	ENSG00000204305	AGER	Protein coding	NO	440.276	532	-0.029468	0.0257058	0.000204504	119.552	0.0134991
chr10_114880680_114880710	AC	FAM160B1	intronic	Artery_Tibial	ENSG00000165832	TRUB1	Protein coding	NO	57.5	532	0.02516	0.0257057	0.000204506	119.553	0.0134991
chr1_220809491_220809525	AATTT	MTARC1	intronic	Adrenal_Gland	ENSG00000238078	LINC01352	lncRNA	NO	19.747	203	-0.194568	0.0664612	0.000204512	104.236	0.0383504
chr16_87852638_87852686	TG	SLC7A5	intronic	Brain_Spinal_cord_cervical_c-1	ENSG00000140948	ZCCHC14	Protein coding	NO	359.638	120	-0.079347	0.110725	0.000204516	106.869	0.0692608
chr12_123133791_123133813	AC	PITPNM2	intronic	Artery_Tibial	ENSG00000111328	CDK2AP1	Protein coding	NO	126.645	532	0.0426	0.0257055	0.000204521	119.562	0.0134991
chr1_52842419_52842459	TG	ZYG11A	upstream	Brain_Cerebellar_Hemisphere	ENSG00000116171	SCP2	Protein coding	NO	84.837	166	-0.042723	0.0808764	0.000204521	109.509	0.03145
chr11_93534215_93534268	AC	SMCO4	intronic	Pituitary	ENSG00000279684	.	TEC	NO	245.339	227	0.052995	0.059572	0.000204529	136.036	0.0315969
chr22_41844033_41844065	AC	SREBF2	intronic	Skin_Sun_Exposed_Lower_leg	ENSG00000100418	DESI1	Protein coding	NO	223.006	557	0.033754	0.0245606	0.00020454	129.942	0.0135766
chr9_137742289_137742331	TG	EHMT1	intronic	Heart_Atrial_Appendage	ENSG00000237419	.	lncRNA	NO	461.015	364	0.069068	0.0374251	0.000204541	118.876	0.0221329
chr1_201734420_201734532	AAG	IPO9-AS1	ncRNA_intronic	Breast_Mammary_Tissue	ENSG00000198892	SHISA4	Protein coding	NO	154.204	377	0.026956	0.0361494	0.000204555	132.274	0.0250662
chr4_101269553_101269601	GT	PPP3CA	intronic	Esophagus_Mucosa	ENSG00000254531	FLJ20021	lncRNA	NO	78.175	444	0.027833	0.0307488	0.000204558	123.76	0.0161842
chr7_76486846_76486887	GCT	DTX2	intronic	Pituitary	ENSG00000186704	DTX2P1	transcribed_unprocessed_pseudogene	NO	491.75	230	-0.056539	0.0588088	0.000204559	136.056	0.0315969
chr16_75306877_75306901	CA	CFDP1	intronic	Small_Intestine_Terminal_Ileum	ENSG00000261783	.	lncRNA	NO	74.371	172	0.219261	0.0781264	0.000204566	114.369	0.0567586
chr19_14949072_14949111	GT	SLC1A6	downstream	Thyroid	ENSG00000132002	DNAJB1	Protein coding	NO	388.7	144	-0.046959	0.0928457	0.00020457	133.215	0.012244
chr2_95963928_95964014	AT	ANKRD36C	intronic	Adipose_Visceral_Omentum	ENSG00000232931	LINC00342	lncRNA	NO	128.968	132	-0.011819	0.100999	0.000204574	126.971	0.0192352
chr1_212916256_212916283	CA	FLVCR1;VASH2	intergenic	Nerve_Tibial	ENSG00000162769	FLVCR1	Protein coding	NO	32.8605	488	0.027241	0.0280012	0.000204578	132.029	0.0127948
chr1_86873044_86873108	AAAT	SELENOF	intronic	Stomach	ENSG00000183291	SELENOF	Protein coding	YES	30.276	274	-0.025253	0.049518	0.000204578	124.579	0.0377998
chr17_17193553_17193579	TG	MPRIP	downstream	Adrenal_Gland	ENSG00000154803	FLCN	Protein coding	NO	25.537	203	-0.132742	0.0664579	0.000204587	104.275	0.0383504
chr15_67045069_67045097	TATT	LOC102723493	ncRNA_intronic	Cells_Cultured_fibroblasts	ENSG00000259347	.	lncRNA	NO	14.129	427	0.174987	0.0319596	0.000204591	113.189	0.013986
chr17_2748506_2748540	TG	CCDC92B	intronic	Skin_Not_Sun_Exposed_Suprapubic	ENSG00000277200	CCDC92B	Protein coding	YES	1.129	508	-0.101397	0.026908	0.000204598	130.364	0.0152597
chr6_30787824_30787885	AAAAAT	HCG20	ncRNA_intronic	Whole_Blood	ENSG00000228022	HCG20	lncRNA	YES	5.8965	608	0.064685	0.0225145	0.000204598	107.327	0.0139495
chr3_155666893_155666929	GT	PLCH1	intronic	Heart_Atrial_Appendage	ENSG00000169359	SLC33A1	Protein coding	NO	175.694	364	0.047986	0.0374237	0.000204598	118.909	0.0221349
chr2_96611903_96611937	TG	KANSL3	intronic	Stomach	ENSG00000144021	CIAO1	Protein coding	NO	345.674	286	-0.035517	0.0474716	0.000204614	124.601	0.0377998
chr2_169838387_169838447	TG	UBR3	intronic	Adipose_Subcutaneous	ENSG00000213160	KLHL23	Protein coding	NO	96.924	530	-0.02491	0.0258001	0.000204616	126.88	0.0151209
chr14_102057684_102057754	AACACCT	DYNC1H1;HSP90AA1	intergenic	Pancreas	ENSG00000271780	.	lncRNA	NO	109.41	275	0.190152	0.0493396	0.000204617	116.363	0.0281411
chr2_25161590_25161611	GCT	POMC	exonic	Minor_Salivary_Gland	ENSG00000084710	EFR3B	Protein coding	NO	39.9275	142	0.183319	0.0941078	0.000204641	111.138	0.0768055
chr11_77588441_77588473	TTG	LOC646029;AQP11	intergenic	Esophagus_Muscularis	ENSG00000048649	RSF1	Protein coding	NO	88.604	417	0.068045	0.0327166	0.000204654	122.826	0.0164206
chr8_22649812_22649858	AC	BIN3	intronic	Stomach	ENSG00000158941	CCAR2	Protein coding	NO	31.678	286	0.034762	0.0474703	0.000204655	124.626	0.0377998
chr6_107334526_107334556	GTT	PDSS2	intronic	Artery_Aorta	ENSG00000164494	PDSS2	Protein coding	YES	122.382	346	0.108487	0.039344	0.000204661	122.764	0.0200753
chr13_47930852_47930912	AAGG	LINC00562	ncRNA_exonic	Spleen	ENSG00000136143	SUCLA2	Protein coding	NO	4.939	205	-0.089417	0.0658201	0.000204672	130.378	0.0358379
chr2_156194310_156194360	GT	LINC01876	ncRNA_intronic	Nerve_Tibial	ENSG00000226383	LINC01876	lncRNA	YES	60.57	488	0.046632	0.0279993	0.000204677	132.093	0.0127989
chr1_158487997_158488021	TC	OR10R2;OR6Y1	intergenic	Nerve_Tibial	ENSG00000158473	CD1D	Protein coding	NO	306.973	484	-0.039037	0.0282285	0.000204684	132.097	0.0127989
chr2_227939489_227939569	TTCC	DAW1;SPHKAP	intergenic	Brain_Frontal_Cortex_BA9	ENSG00000123977	DAW1	Protein coding	NO	50.016	165	-0.065502	0.0813448	0.000204684	107.115	0.0452344
chr14_80978094_80978130	AC	TSHR	intronic	Esophagus_Gastroesophageal_Junction	ENSG00000165409	TSHR	Protein coding	YES	22.457	322	0.111293	0.0422353	0.00020469	123.738	0.0235022
chr22_41561045_41561081	AC	CSDC2	UTR5	Esophagus_Gastroesophageal_Junction	ENSG00000100417	PMM1	Protein coding	NO	19.626	322	-0.026756	0.0422353	0.000204692	123.739	0.0235022
chr7_66967930_66967982	CA	TMEM248;SBDS	intergenic	Heart_Atrial_Appendage	ENSG00000226824	.	lncRNA	NO	297.516	364	0.074627	0.0374213	0.000204697	118.966	0.0221373
chr2_131545539_131545573	GT	CCDC74A;POTEKP	intergenic	Artery_Aorta	ENSG00000173272	MZT2A	Protein coding	NO	52.813	346	0.074066	0.0393424	0.000204722	122.801	0.0200753
chr17_78386945_78387017	TGA	PGS1	intronic	Esophagus_Muscularis	ENSG00000266970	SOCS3-DT	lncRNA	NO	24.31	416	-0.077495	0.0327929	0.000204724	122.868	0.016424
chr16_89694806_89694902	CCCGCG	CDK10	intronic	Thyroid	ENSG00000275734	.	lncRNA	NO	23.286	533	-0.049475	0.0256542	0.000204728	133.317	0.0122502
chr21_39207451_39207483	AC	BRWD1	intronic	Thyroid	ENSG00000185437	SH3BGR	Protein coding	NO	238.388	534	0.033793	0.0256065	0.00020473	133.319	0.0122502
chr10_50532225_50532273	TG	SGMS1	intronic	Lung	ENSG00000231345	BEND3P1	transcribed_processed_pseudogene	NO	123.718	466	0.068268	0.0293071	0.000204756	133.911	0.0198035
chr15_73685453_73685495	TG	CD276	intronic	Pancreas	ENSG00000103855	CD276	Protein coding	YES	0.468	275	0.038171	0.049335	0.000204761	116.445	0.0281517
chr16_31069268_31069306	AC	ZNF668	intronic	Esophagus_Gastroesophageal_Junction	ENSG00000099365	STX1B	Protein coding	NO	58.649	322	0.040834	0.0422333	0.000204763	123.782	0.0235059
chr2_48440812_48440840	CGG	PPP1R21	UTR5	Nerve_Tibial	ENSG00000162869	PPP1R21	Protein coding	YES	0.057	488	0.112943	0.0279974	0.000204783	132.162	0.0128039
chr20_25642589_25642617	AC	ZNF337-AS1	ncRNA_intronic	Lung	ENSG00000130684	ZNF337	Protein coding	NO	44.354	466	0.103717	0.0293064	0.000204793	133.935	0.0198041
chr6_2900885_2900911	CA	SERPINB9	intronic	Cells_EBV-transformed_lymphocytes	ENSG00000170542	SERPINB9	Protein coding	YES	2.411	137	0.045805	0.09742	0.000204802	100.304	0.0698117
chr16_85775442_85775468	AC	C16orf74;EMC8	intergenic	Brain_Spinal_cord_cervical_c-1	ENSG00000154102	C16orf74	Protein coding	NO	24.326	120	0.266006	0.110705	0.000204804	107.02	0.0693132
chr2_154171971_154172006	AC	GALNT13	intronic	Brain_Cerebellum	ENSG00000144278	GALNT13	Protein coding	YES	31.6475	201	-0.098645	0.0670951	0.000204807	111.183	0.0241231
chr1_40476731_40476753	AC	ZFP69	upstream	Brain_Putamen_basal_ganglia	ENSG00000164002	EXO5	Protein coding	NO	31.999	150	0.077688	0.089229	0.000204819	103.716	0.0451237
chr5_69261490_69261524	TG	CDK7	intronic	Cells_EBV-transformed_lymphocytes	ENSG00000213830	CFL1P5	processed_pseudogene	NO	52.365	137	0.112708	0.097418	0.000204835	100.319	0.0698117
chr15_75009441_75009483	TG	SCAMP5	intronic	Artery_Aorta	ENSG00000178718	RPP25	Protein coding	NO	52.69	346	-0.097787	0.0393394	0.000204839	122.871	0.0200801
chr1_120178958_120178990	AC	SEC22B;NBPF8	intergenic	Pituitary	ENSG00000270392	PFN1P2	transcribed_processed_pseudogene	NO	255.063	230	0.09959	0.0587981	0.00020484	136.243	0.0316272
chr15_69655688_69655735	TATG	PCAT29	ncRNA_intronic	Brain_Putamen_basal_ganglia	ENSG00000140332	TLE3	Protein coding	NO	395.793	163	-0.059809	0.082307	0.000204847	103.73	0.0451237
chr21_44455403_44455502	GCCCC	LRRC3;LRRC3-DT	upstream	Thyroid	ENSG00000236519	LINC01424	lncRNA	NO	346.43	534	-0.037404	0.0256045	0.000204848	133.396	0.0122561
chr20_25350959_25351009	CA	ABHD12	intronic	Artery_Aorta	ENSG00000100994	PYGB	Protein coding	NO	57.083	346	0.027114	0.0393387	0.000204866	122.887	0.0200801
chr2_96611903_96611937	TG	KANSL3	intronic	Thyroid	ENSG00000198885	ITPRIPL1	Protein coding	NO	285.697	534	-0.030997	0.0256042	0.000204867	133.408	0.0122561
chr11_117174164_117174206	TG	PAFAH1B2	intronic	Brain_Cerebellar_Hemisphere	ENSG00000168092	PAFAH1B2	Protein coding	YES	14.798	166	0.033064	0.0808584	0.00020487	109.696	0.0314947
chr13_98580988_98581034	TTTA	STK24-AS1;SLC15A1	intergenic	Colon_Transverse	ENSG00000231194	FARP1-AS1	lncRNA	NO	145.171	328	0.140368	0.0414681	0.000204879	130.409	0.0279308
chr2_97920970_97921006	GT	TMEM131	intronic	Brain_Cerebellum	ENSG00000115085	ZAP70	Protein coding	NO	183.166	202	0.171626	0.066767	0.000204882	111.224	0.0241267
chr21_46353715_46353752	GT	PCNT	intronic	Artery_Aorta	ENSG00000160282	FTCD	Protein coding	NO	198.155	346	0.074192	0.0393383	0.000204886	122.898	0.0200801
chr19_36572718_36572742	TATC	ZNF529	intronic	Breast_Mammary_Tissue	ENSG00000189042	ZNF567	Protein coding	NO	114.882	377	0.11013	0.0361413	0.000204896	132.495	0.0251018
chr1_112706430_112706538	AC	RHOC	intronic	Brain_Frontal_Cortex_BA9	ENSG00000116489	CAPZA1	Protein coding	NO	39.564	165	0.010791	0.0813335	0.000204902	107.229	0.0452634
chr8_70776913_70776948	TC	XKR9;EYA1	intergenic	Artery_Aorta	ENSG00000221947	XKR9	Protein coding	NO	106.358	99	0.049675	0.133111	0.000204905	122.91	0.0200801
chr2_112338829_112338913	TA	ZC3H6	UTR3	Esophagus_Muscularis	ENSG00000169629	RGPD8	Protein coding	NO	62.689	114	0.034107	0.116293	0.000204909	122.979	0.0164354
chr16_28817796_28817816	TA	NPIPB9;ATXN2L	intergenic	Skin_Sun_Exposed_Lower_leg	ENSG00000198156	NPIPB6	Protein coding	NO	454.298	162	0.048161	0.0827973	0.000204917	130.181	0.0136002
chr6_29679886_29679913	AAAC	ZFP57	intronic	Esophagus_Muscularis	ENSG00000228078	HLA-U	unprocessed_pseudogene	NO	254.202	417	-0.201955	0.0327109	0.00020492	122.986	0.0164354
chr19_57622958_57622996	AC	ZNF134	UTR3	Breast_Mammary_Tissue	ENSG00000105136	ZNF419	Protein coding	NO	135.012	377	-0.087426	0.0361407	0.000204923	132.512	0.0251018
chr11_4049715_4049763	AC	STIM1	intronic	Pituitary	ENSG00000167325	RRM1	Protein coding	NO	44.968	230	-0.052002	0.0587939	0.000204954	136.318	0.0316357
chr10_98394543_98394579	AC	PYROXD2	intronic	Brain_Hippocampus	ENSG00000119943	PYROXD2	Protein coding	YES	6.125	157	0.113972	0.0853568	0.000204956	106.385	0.057944
chr1_121167062_121167092	AC	FAM72B	downstream	Brain_Cerebellum	ENSG00000275131	PDE4DIPP2	transcribed_unprocessed_pseudogene	NO	465.788	202	0.152075	0.0667636	0.000204962	111.267	0.0241309
chr16_1265248_1265284	GT	TPSD1;UBE2I	intergenic	Ovary	ENSG00000138834	MAPK8IP3	Protein coding	NO	440.9	147	0.026697	0.090986	0.000204966	110.067	0.067817
chr15_41560388_41560429	GT	TYRO3	intronic	Adipose_Subcutaneous	ENSG00000103932	RPAP1	Protein coding	NO	16.1395	530	-0.029474	0.0257941	0.00020497	127.099	0.0151435
chr1_154872377_154872429	AC	KCNN3;PMVK	intergenic	Nerve_Tibial	ENSG00000143630	HCN3	Protein coding	NO	405.06	488	-0.041458	0.0279937	0.000204984	132.291	0.0128148
chr1_21401829_21401877	AAAT	ECE1;NBPF3	intergenic	Skin_Not_Sun_Exposed_Suprapubic	ENSG00000142794	NBPF3	Protein coding	NO	38.275	508	0.110271	0.0269011	0.000204987	130.611	0.0152869
chr5_176792059_176792128	AAATA	LINC01574;UNC5A	intergenic	Prostate	ENSG00000048140	TSPAN17	Protein coding	NO	144.474	199	0.053136	0.0677464	0.000204988	135.162	0.052186
chr2_134570460_134570524	TACATA	TMEM163	intronic	Thyroid	ENSG00000152128	TMEM163	Protein coding	YES	100.456	534	0.091114	0.0256021	0.000204989	133.487	0.0122623
chr3_158827881_158827985	GA	MFSD1	intronic	Artery_Aorta	ENSG00000272247	.	lncRNA	NO	25.998	346	0.02022	0.0393355	0.000204994	122.963	0.020083
chr9_112176495_112176584	ATAG	SUSD1;PTBP3	intergenic	Nerve_Tibial	ENSG00000259953	LINC02977	lncRNA	NO	137.397	488	-0.058002	0.0279935	0.000204997	132.3	0.0128148
chr1_48384325_48384426	GAGGGA	SPATA6	intronic	Artery_Aorta	ENSG00000117834	SLC5A9	Protein coding	NO	143.992	345	-0.024314	0.0394478	0.000205003	122.969	0.020083
chr7_135561901_135561937	TCCT	NUP205	intronic	Brain_Putamen_basal_ganglia	ENSG00000243317	STMP1	Protein coding	NO	100.577	163	-0.132966	0.0822985	0.000205008	103.812	0.0451355
chr15_41013073_41013114	AAC	INO80	intronic	Brain_Cerebellar_Hemisphere	ENSG00000137806	NDUFAF1	Protein coding	NO	389.349	166	-0.192416	0.0808512	0.00020501	109.771	0.0314993
chr20_31895813_31895857	TATT	TTLL9	intronic	Spleen	ENSG00000131044	TTLL9	Protein coding	YES	15.987	205	0.15191	0.0658055	0.000205017	130.598	0.0358885
chr15_64713866_64713890	AC	OAZ2;RBPMS2	intergenic	Artery_Aorta	ENSG00000103671	TRIP4	Protein coding	NO	269.219	346	-0.055712	0.0393344	0.000205036	122.988	0.020083
chr2_31969586_31969634	GT	MEMO1	intronic	Thyroid	ENSG00000271228	.	lncRNA	NO	43.451	534	-0.047615	0.0256013	0.000205036	133.518	0.012264
chr12_56229741_56229769	AAAG	NABP2	UTR3	Pancreas	ENSG00000110944	IL23A	Protein coding	NO	104.419	275	0.246901	0.0493261	0.000205041	116.604	0.0281721
chr16_24841308_24841341	AG	TNRC6A;SLC5A11	intergenic	Esophagus_Mucosa	ENSG00000158865	SLC5A11	Protein coding	NO	4.5165	449	-0.19814	0.0303998	0.000205059	124.063	0.0162217
chr2_37249558_37249603	AC	NDUFAF7;PRKD3	downstream	Brain_Cerebellar_Hemisphere	ENSG00000003509	NDUFAF7	Protein coding	NO	2.1245	166	-0.044555	0.0808486	0.000205061	109.798	0.0314993
chr19_49566794_49566806	AT	NOSIP	intronic	Brain_Hypothalamus	ENSG00000126464	PRR12	Protein coding	NO	24.382	159	0.062038	0.0843076	0.000205064	109.164	0.0575151
chr6_70587168_70587198	CA	SDHAF4	intronic	Brain_Amygdala	ENSG00000154079	SDHAF4	Protein coding	YES	20.253	120	-0.040677	0.110686	0.000205073	104.471	0.0873499
chr1_940284_940318	GCC	SAMD11	intronic	Adipose_Visceral_Omentum	ENSG00000188157	AGRN	Protein coding	NO	79.819	440	-0.018562	0.031015	0.000205074	127.282	0.0192776
chr4_3037044_3037070	GT	GRK4	intronic	Brain_Cerebellar_Hemisphere	ENSG00000249673	NOP14-AS1	lncRNA	NO	99.406	166	0.090375	0.0808478	0.000205077	109.806	0.0314993
chr17_43545194_43545234	GT	ETV4	intronic	Skin_Sun_Exposed_Lower_leg	ENSG00000198496	NBR2	lncRNA	NO	419.57	557	0.098279	0.0245518	0.000205085	130.288	0.01361
chr13_28138606_28138618	GGC	PAN3-AS1	ncRNA_exonic	Adipose_Visceral_Omentum	ENSG00000261485	PAN3-AS1	lncRNA	YES	0.419	459	0.101925	0.0297433	0.000205087	127.29	0.0192776
chr17_35612880_35612908	CA	AP2B1	intronic	Brain_Cortex	ENSG00000154760	SLFN13	Protein coding	NO	164.057	199	0.082149	0.0677418	0.000205094	108.469	0.0317254
chr19_6504786_6504834	GT	TUBB4A;TNFSF9	intergenic	Artery_Tibial	ENSG00000167769	ACER1	Protein coding	NO	171.198	532	-0.16277	0.0256958	0.000205097	119.899	0.0135341
chr6_29726559_29726583	TG	HLA-F	intronic	Ovary	ENSG00000235821	IFITM4P	processed_pseudogene	NO	24.577	147	0.213737	0.0909774	0.000205115	110.147	0.0678246
chr17_232829_232887	GT	RPH3AL	intronic	Adipose_Visceral_Omentum	ENSG00000273172	LINC02091	lncRNA	NO	41.271	459	-0.04236	0.0297427	0.000205121	127.311	0.0192779
chr11_101573921_101573957	GT	TRPC6	intronic	Esophagus_Gastroesophageal_Junction	ENSG00000255504	MTMR12P1	transcribed_processed_pseudogene	NO	365.034	322	0.039609	0.0422232	0.000205131	124.005	0.0235437
chr1_41395514_41395544	GT	FOXO6;EDN2	intergenic	Artery_Aorta	ENSG00000204060	FOXO6	Protein coding	NO	28.85	346	0.032693	0.0393319	0.000205133	123.047	0.0200893
chr8_142843255_142843299	AC	GML	intronic	Brain_Spinal_cord_cervical_c-1	ENSG00000180155	LYNX1	Protein coding	NO	65.467	120	0.057961	0.11068	0.000205152	107.202	0.0693862
chr3_44962495_44962543	GAAG	ZDHHC3	intronic	Nerve_Tibial	ENSG00000163815	CLEC3B	Protein coding	NO	39.029	488	0.059581	0.0279902	0.000205174	132.414	0.0128246
chr6_31746080_31746114	TG	MSH5-SAPCD1	ncRNA_intronic	Brain_Caudate_basal_ganglia	ENSG00000213676	ATF6B	Protein coding	NO	373.922	184	0.043486	0.0731258	0.000205192	107.656	0.0388368
chr14_23937300_23937357	AC	DHRS2;DHRS4-AS1	intergenic	Thyroid	ENSG00000157326	DHRS4	Protein coding	NO	16.4055	534	0.032692	0.0255985	0.000205205	133.628	0.0122719
chr18_46259885_46259899	GT	C18orf25	intronic	Brain_Cerebellum	ENSG00000152242	C18orf25	Protein coding	YES	85.806	202	0.02093	0.066753	0.000205209	111.401	0.0241547
chr1_62861576_62861626	AC	ATG4C	intronic	Cells_Cultured_fibroblasts	ENSG00000116641	DOCK7	Protein coding	NO	173.215	427	-0.021163	0.0319466	0.000205215	113.534	0.0140269
chr20_31579882_31579910	GT	HM13-AS1;ID1	intergenic	Brain_Putamen_basal_ganglia	ENSG00000101306	MYLK2	Protein coding	NO	239.412	163	-0.126537	0.0822873	0.000205223	103.92	0.045163
chr12_9221387_9221419	AAAG	PZP;A2MP1	intergenic	Pancreas	ENSG00000214776	.	transcribed_unprocessed_pseudogene	NO	259.205	273	0.013858	0.0496757	0.000205225	116.709	0.0281905
chr4_25089214_25089244	AG	LGI2;SEPSECS	intergenic	Brain_Hypothalamus	ENSG00000281501	SEPSECS-AS1	lncRNA	NO	71.412	160	0.071985	0.0837864	0.000205234	109.254	0.0575324
chr18_63970130_63970148	GCG	SERPINB8	UTR5	Adipose_Subcutaneous	ENSG00000283667	.	lncRNA	NO	0.042	530	0.155733	0.0257896	0.000205236	127.264	0.01516
chr1_149851673_149851724	GACGG	H2BC20P;H3C14;H3C15;H2AC18;H2AC19	upstream;downstream	Nerve_Tibial	ENSG00000159164	SV2A	Protein coding	NO	66.1425	487	0.039176	0.028046	0.000205237	132.455	0.0128255
chr19_19249045_19249086	TG	NCAN	intronic	Thyroid	ENSG00000186010	NDUFA13	Protein coding	NO	266.671	534	0.024325	0.0255978	0.000205247	133.656	0.0122733
chr7_149232651_149232699	TCTA	ZNF282;ZNF212	intergenic	Nerve_Tibial	ENSG00000244560	.	transcribed_unprocessed_pseudogene	NO	54.939	488	0.074955	0.0279889	0.000205248	132.462	0.0128255
chr19_7945187_7945218	CACTA	TIMM44;ELAVL1	intergenic	Brain_Frontal_Cortex_BA9	ENSG00000267939	.	lncRNA	NO	63.5265	165	-0.112906	0.0813154	0.000205252	107.412	0.0453216
chr4_17528765_17528795	AC	CLRN2;LAP3	intergenic	Cells_Cultured_fibroblasts	ENSG00000151552	QDPR	Protein coding	NO	16.574	427	0.079956	0.0319456	0.000205261	113.559	0.0140283
chr8_142767887_142767935	GAAT	LYNX1-SLURP2;SLURP2	intronic	Testis	ENSG00000180155	LYNX1	Protein coding	NO	8.685	296	0.141557	0.045872	0.00020528	173.22	0.0210602
chr15_52111173_52111217	AC	BCL2L10	intronic	Adipose_Visceral_Omentum	ENSG00000069966	GNB5	Protein coding	NO	17.078	459	-0.022083	0.0297393	0.000205295	127.419	0.0192913
chr14_61891242_61891272	CA	SYT16	intronic	Adrenal_Gland	ENSG00000250548	LINC01303	lncRNA	NO	320.604	203	-0.112776	0.0664272	0.000205308	104.642	0.0384714
chr1_247036871_247036903	AC	ZNF670-ZNF695	ncRNA_intronic	Esophagus_Muscularis	ENSG00000221953	LINC02897	lncRNA	NO	75.53	417	-0.043538	0.0327022	0.000205325	123.229	0.0164656
chr17_5125678_5125722	CA	USP6	intronic	Whole_Blood	ENSG00000161929	SCIMP	Protein coding	NO	109.123	616	0.016104	0.0222136	0.000205326	107.709	0.0139955
chr14_103288055_103288085	AC	LINC00605;LOC105378183	intergenic	Esophagus_Gastroesophageal_Junction	ENSG00000075413	MARK3	Protein coding	NO	97.307	322	-0.018831	0.0422177	0.000205333	124.127	0.0235579
chr8_84992457_84992470	GT	RALYL;LRRCC1	intergenic	Artery_Aorta	ENSG00000176731	RBIS	Protein coding	NO	222.671	346	0.018353	0.0393268	0.000205333	123.167	0.0201056
chr14_66961900_66961948	TA	GPHN	intronic	Artery_Tibial	ENSG00000134001	EIF2S1	Protein coding	NO	398.404	151	0.013542	0.0886266	0.000205334	120.038	0.0135483
chr5_81274615_81274653	AC	CKMT2-AS1	ncRNA_intronic	Brain_Amygdala	ENSG00000247572	CKMT2-AS1	lncRNA	YES	25.857	120	0.367504	0.110667	0.00020534	104.606	0.0873906
chr10_18121496_18121528	GT	SLC39A12;CACNB2	intergenic	Skin_Sun_Exposed_Lower_leg	ENSG00000165995	CACNB2	Protein coding	NO	18.912	557	-0.029881	0.0245475	0.000205349	130.456	0.013626
chr3_159967230_159967278	TC	IL12A-AS1	ncRNA_intronic	Spleen	ENSG00000113810	SMC4	Protein coding	NO	432.02	205	-0.008156	0.0657915	0.000205349	130.81	0.0359367
chr19_19249045_19249086	TG	NCAN	intronic	Colon_Sigmoid	ENSG00000250067	YJEFN3	Protein coding	NO	279.796	310	0.044326	0.043828	0.000205351	125.822	0.0253367
chr2_113819599_113819635	AAAACA	SLC35F5;ACTR3-AS1	intergenic	Breast_Mammary_Tissue	ENSG00000279267	.	TEC	NO	211.709	377	-0.160485	0.0361306	0.000205352	132.789	0.0251401
chr10_42279181_42279244	AAAAT	NONE;LOC441666	intergenic	Breast_Mammary_Tissue	ENSG00000185904	LINC00839	lncRNA	NO	196.268	377	-0.048553	0.0361306	0.000205353	132.79	0.0251401
chr12_121678765_121678794	CT	MORN3;TMEM120B	intergenic	Thyroid	ENSG00000139714	MORN3	Protein coding	NO	6.1485	534	0.004745	0.025596	0.000205355	133.726	0.0122785
chr16_4483160_4483224	GT	HMOX2	intronic	Cells_EBV-transformed_lymphocytes	ENSG00000089486	CDIP1	Protein coding	NO	30.957	137	-0.076458	0.0973859	0.000205356	100.575	0.0698987
chr21_39125914_39125963	AC	LINC01700;PSMG1	intergenic	Brain_Nucleus_accumbens_basal_ganglia	ENSG00000235888	LINC02940	lncRNA	NO	63.0445	192	-0.097794	0.0701422	0.000205361	108.368	0.0385926
chr1_151696461_151696545	TTTC	SNX27	UTR3	Lung	ENSG00000159409	CELF3	Protein coding	NO	13.034	465	0.057329	0.0293573	0.000205393	134.328	0.0198593
chr6_26139872_26139894	AC	H2AC6;H1-4	intergenic	Nerve_Tibial	ENSG00000010704	HFE	Protein coding	NO	52.444	487	0.024996	0.028043	0.000205403	132.562	0.0128327
chr18_12876296_12876314	AAG	PTPN2	intronic	Small_Intestine_Terminal_Ileum	ENSG00000175354	PTPN2	Protein coding	YES	4.387	172	0.023343	0.0780841	0.000205413	114.842	0.0569636
chr10_34815323_34815370	GGGGA	PARD3	UTR5	Pancreas	ENSG00000148498	PARD3	Protein coding	YES	0.0215	266	0.114297	0.0509547	0.000205417	116.818	0.0282102
chr5_55677926_55677962	TG	SLC38A9	intronic	Artery_Aorta	ENSG00000177058	SLC38A9	Protein coding	YES	8.279	346	0.026648	0.0393244	0.000205425	123.222	0.0201113
chr1_26213904_26213932	TT	CATSPER4;ZPLD2P	intergenic	Thyroid	ENSG00000158022	TRIM63	Protein coding	NO	145.482	512	-0.009346	0.0266851	0.000205428	133.773	0.0122818
chr6_29677768_29677796	AC	ZFP57	intronic	Nerve_Tibial	ENSG00000239257	RPL23AP1	transcribed_processed_pseudogene	NO	49.357	488	0.046112	0.0279855	0.000205432	132.58	0.0128333
chr2_96329149_96329193	TA	ITPRIPL1	UTR3	Esophagus_Gastroesophageal_Junction	ENSG00000144021	CIAO1	Protein coding	NO	62.925	107	0.084462	0.12354	0.000205433	124.187	0.023565
chr7_38390961_38391015	AG	AMPH	intronic	Colon_Transverse	ENSG00000228668	TRGV5P	TR_V_pseudogene	NO	45.489	328	0.027802	0.0414531	0.000205434	130.762	0.0279944
chr19_54437000_54437024	TG	TTYH1	downstream	Pituitary	ENSG00000269873	.	lncRNA	NO	1.334	230	-0.1537	0.0587756	0.000205435	136.639	0.0316954
chr13_99500638_99500656	AC	LINC00449	ncRNA_exonic	Artery_Tibial	ENSG00000125304	TM9SF2	Protein coding	NO	0.825	532	-0.08815	0.02569	0.000205442	120.1	0.0135536
chr13_40788554_40788584	GT	MRPS31;SLC25A15	intergenic	Brain_Hippocampus	ENSG00000102743	SLC25A15	Protein coding	NO	0.843	157	-0.113077	0.0853305	0.000205442	106.637	0.0580182
chr1_150506574_150506606	AC	TARS2	intronic	Heart_Atrial_Appendage	ENSG00000237781	ADAMTSL4-AS2	lncRNA	NO	51.134	364	-0.132249	0.0374029	0.000205451	119.405	0.0222107
chr20_45508612_45508688	TTCCC	WFDC2;SPINT3	intergenic	Skin_Not_Sun_Exposed_Suprapubic	ENSG00000182931	WFDC10B	Protein coding	NO	196.369	508	-0.026006	0.0268929	0.000205455	130.91	0.0153183
chr3_118635842_118635868	TG	LOC105374060	ncRNA_intronic	Testis	ENSG00000243276	.	lncRNA	NO	76.728	296	0.185638	0.0458668	0.000205456	173.368	0.021073
chr1_153934796_153934847	CTG	DENND4B	exonic	Spleen	ENSG00000143545	RAB13	Protein coding	NO	50.5405	205	-0.065556	0.0657863	0.000205472	130.888	0.0359392
chr3_47022193_47022233	CA	SETD2	intronic	Artery_Aorta	ENSG00000271161	BOLA2P2	transcribed_processed_pseudogene	NO	477.628	346	0.087155	0.0393232	0.000205472	123.25	0.0201127
chr4_150256675_150256691	TC	DCLK2	UTR3	Spleen	ENSG00000170390	DCLK2	Protein coding	YES	16.211	205	0.183157	0.0657861	0.000205476	130.89	0.0359392
chr10_37748973_37749004	TC	MTRNR2L7;ZNF248	intergenic	Brain_Putamen_basal_ganglia	ENSG00000175395	ZNF25	Protein coding	NO	227.603	163	0.027462	0.0822737	0.000205483	104.052	0.0452007
chr9_100475715_100475756	TG	MSANTD3-TMEFF1;TMEFF1	intronic	Cells_Cultured_fibroblasts	ENSG00000241697	TMEFF1	Protein coding	NO	2.5865	427	-0.046723	0.0319409	0.000205487	113.685	0.0140421
chr15_30968534_30968576	AC	MTMR10	intronic	Adipose_Visceral_Omentum	ENSG00000166912	MTMR10	Protein coding	YES	0.344	458	0.02042	0.0297996	0.000205501	127.547	0.0193042
chr5_97009682_97009697	TGC	LNPEP	intronic	Small_Intestine_Terminal_Ileum	ENSG00000164308	ERAP2	Protein coding	NO	96.3515	172	0.2783	0.0780794	0.000205509	114.896	0.0569636
chr8_8303215_8303248	AAG	FAM86B3P;PRAG1	intergenic	Brain_Cerebellum	ENSG00000249188	ENPP7P1	transcribed_unprocessed_pseudogene	NO	148.923	202	-0.165019	0.0667398	0.000205518	111.569	0.0241859
chr11_72199886_72199932	TG	FOLR1;FOLR2	intergenic	Colon_Sigmoid	ENSG00000165458	INPPL1	Protein coding	NO	23.792	310	0.029802	0.0438229	0.000205532	125.933	0.0253488
chr19_32821369_32821409	GT	TDRD12	intronic	Skin_Not_Sun_Exposed_Suprapubic	ENSG00000131944	FAAP24	Protein coding	NO	150.82	508	0.034611	0.0268914	0.00020554	130.964	0.0153228
chr19_48296311_48296388	AAAT	CCDC114	downstream	Muscle_Skeletal	ENSG00000105499	PLA2G4C	Protein coding	NO	185.532	655	-0.03874	0.0208967	0.000205559	109.79	0.0134135
chr10_79563644_79563664	AC	SFTPA2;SFTPA1	intergenic	Brain_Cortex	ENSG00000228570	NUTM2E	Protein coding	NO	263.085	199	-0.189649	0.0677214	0.000205563	108.717	0.0317885
chr15_64774732_64774740	GCCG	RBPMS2	intronic	Testis	ENSG00000103671	TRIP4	Protein coding	NO	330.077	295	-0.153447	0.0460167	0.000205563	173.458	0.0210815
chr10_112266410_112266427	TTG	GPAM;TECTB	intergenic	Cells_Cultured_fibroblasts	ENSG00000119927	GPAM	Protein coding	NO	51.0415	427	-0.022457	0.0319392	0.000205567	113.729	0.0140458
chr6_95586993_95587005	TA	MANEA	intronic	Stomach	ENSG00000172469	MANEA	Protein coding	YES	1.223	286	-0.120561	0.0474422	0.000205569	125.182	0.037957
chr2_68253596_68253637	GT	PPP3R1;CNRIP1	intergenic	Esophagus_Muscularis	ENSG00000243667	DNAAF10	Protein coding	NO	96.0675	417	-0.05764	0.0326969	0.000205573	123.378	0.0164833
chr1_196379565_196379607	TC	KCNT2	intronic	Artery_Tibial	ENSG00000000971	CFH	Protein coding	NO	272.168	532	-0.044822	0.0256875	0.000205586	120.185	0.0135603
chr2_68288067_68288091	GCCA	CNRIP1	intronic	Adipose_Visceral_Omentum	ENSG00000221823	PPP3R1	Protein coding	NO	31.842	459	-0.105634	0.0297335	0.00020559	127.602	0.0193042
chr16_25020176_25020231	AAGG	ARHGAP17;LOC554206	intergenic	Adipose_Visceral_Omentum	ENSG00000262155	LINC02175	lncRNA	NO	46.7335	459	0.061831	0.0297335	0.000205594	127.605	0.0193042
chr8_86524848_86524868	TTTC	CPNE3	intronic	Skin_Sun_Exposed_Lower_leg	ENSG00000123124	WWP1	Protein coding	NO	63.631	557	-0.010355	0.0245435	0.000205602	130.616	0.0136414
chr19_27832732_27832828	ATTTT	LOC101927151	ncRNA_intronic	Whole_Blood	ENSG00000267264	.	processed_pseudogene	NO	29.242	613	-0.038969	0.0223173	0.000205616	107.861	0.0140116
chr6_159717897_159717927	TG	SOD2	intronic	Skin_Not_Sun_Exposed_Suprapubic	ENSG00000146453	PNLDC1	Protein coding	NO	82.337	508	0.078938	0.0268899	0.000205622	131.016	0.0153271
chr3_122908277_122908322	AAAT	SEMA5B	downstream	Adipose_Visceral_Omentum	ENSG00000273033	LINC02035	lncRNA	NO	21.3585	454	-0.048088	0.0300571	0.000205628	127.626	0.0193042
chr15_34596482_34596538	AT	GOLGA8B;LINC02252	intergenic	Thyroid	ENSG00000259917	HNRNPLP2	unprocessed_pseudogene	NO	105.939	144	-0.033647	0.0927834	0.000205632	133.906	0.0122929
chr22_36360030_36360075	CAC	MYH9	intronic	Brain_Cortex	ENSG00000100350	FOXRED2	Protein coding	NO	138.345	199	-0.044519	0.0677184	0.000205633	108.754	0.03179
chr5_130888841_130888868	TG	CHSY3;HINT1	intergenic	Esophagus_Muscularis	ENSG00000158985	CDC42SE2	Protein coding	NO	356.639	417	-0.031114	0.0326956	0.000205633	123.414	0.0164854
chr6_143455171_143455206	TTTTC	PEX3	intronic	Heart_Left_Ventricle	ENSG00000189007	ADAT2	Protein coding	NO	4.4935	350	-0.061601	0.0388753	0.000205639	110.752	0.0258145
chr12_25075521_25075557	GT	IRAG2	intronic	Adipose_Visceral_Omentum	ENSG00000205707	ETFRF1	Protein coding	NO	119.677	459	-0.056379	0.0297324	0.00020565	127.64	0.0193042
chr16_70660839_70660889	GCCCA	IL34;MTSS2	downstream	Artery_Tibial	ENSG00000189091	SF3B3	Protein coding	NO	84.563	532	-0.043147	0.0256864	0.000205652	120.223	0.0135631
chr13_49293525_49293547	GT	CDADC1	downstream	Colon_Sigmoid	ENSG00000275202	.	lncRNA	NO	316.669	310	0.062143	0.0438192	0.00020566	126.011	0.0253595
chr16_48417506_48417634	GAGACGGGGAGGGAGAGG	SIAH1;N4BP1	intergenic	Artery_Aorta	ENSG00000102910	LONP2	Protein coding	NO	61.121	346	0.090055	0.0393183	0.000205667	123.367	0.0201284
chr2_135835976_135836014	TA	LCT	intronic	Nerve_Tibial	ENSG00000076003	MCM6	Protein coding	NO	15.95	149	0.03784	0.0897613	0.000205672	132.735	0.0128445
chr16_4804933_4804971	TG	GLYR1	UTR3	Esophagus_Muscularis	ENSG00000140632	GLYR1	Protein coding	YES	9.677	417	-0.008268	0.0326948	0.000205673	123.438	0.0164854
chr1_206918650_206918686	GT	FCMR	intronic	Whole_Blood	ENSG00000271680	.	processed_pseudogene	NO	12.74	616	0.036279	0.0222085	0.000205674	107.892	0.0140137
chr1_89638953_89638998	TTTTA	LRRC8C	intronic	Nerve_Tibial	ENSG00000231613	.	lncRNA	NO	149.939	473	0.05924	0.0288597	0.000205697	132.752	0.0128449
chr10_27226449_27226487	AC	ACBD5	intronic	Stomach	ENSG00000230445	LRRC37A6P	transcribed_processed_pseudogene	NO	24.094	286	-0.088664	0.047438	0.000205706	125.266	0.0379708
chr2_27081108_27081148	GT	EMILIN1	intronic	Esophagus_Muscularis	ENSG00000229122	AGBL5-IT1	lncRNA	NO	20.09	417	0.087341	0.032694	0.000205708	123.458	0.0164854
chr19_34575946_34575988	TG	SCGB1B2P	downstream	Prostate	ENSG00000142279	WTIP	Protein coding	NO	93.439	199	0.054222	0.0677148	0.000205716	135.642	0.0523512
chr17_44980337_44980375	GT	C1QL1;DCAKD	intergenic	Pituitary	ENSG00000161692	DBF4B	Protein coding	NO	246.697	230	-0.067741	0.0587649	0.000205717	136.826	0.0317315
chr13_52455635_52455671	GCGGTG	CKAP2	intronic	Heart_Left_Ventricle	ENSG00000139675	HNRNPA1L2	Protein coding	NO	186.778	349	0.073693	0.0389833	0.000205719	110.796	0.0258145
chr2_33565010_33565036	AC	RASGRP3-AS1	ncRNA_intronic	Adrenal_Gland	ENSG00000152689	RASGRP3	Protein coding	NO	25.372	203	0.089686	0.0664094	0.000205725	104.855	0.0385354
chr3_197147432_197147470	CA	DLG1	intronic	Skin_Not_Sun_Exposed_Suprapubic	ENSG00000119227	PIGZ	Protein coding	NO	178.391	508	-0.053887	0.0268881	0.000205728	131.084	0.0153328
chr10_14611484_14611528	TA	FAM107B	intronic	Artery_Aorta	ENSG00000065809	FAM107B	Protein coding	YES	1.046	99	-0.090382	0.133044	0.000205728	123.404	0.0201311
chr3_123303833_123303901	AAGAG	ADCY5	intronic	Esophagus_Mucosa	ENSG00000082684	SEMA5B	Protein coding	NO	275.262	449	0.047578	0.0303865	0.000205729	124.469	0.0162704
chr12_119586800_119586850	TG	CCDC60;TMEM233	intergenic	Brain_Putamen_basal_ganglia	ENSG00000111725	PRKAB1	Protein coding	NO	81.039	163	0.026004	0.0822608	0.00020573	104.177	0.0452354
chr17_43223459_43223479	AC	CCDC200	intronic	Nerve_Tibial	ENSG00000184988	TMEM106A	Protein coding	NO	10.425	488	-0.012971	0.0279799	0.000205738	132.778	0.0128462
chr22_41410618_41410644	GT	TEF;TOB2	intergenic	Colon_Transverse	ENSG00000172346	CSDC2	Protein coding	NO	150.379	328	0.059125	0.0414449	0.000205739	130.956	0.02803
chr16_48417506_48417634	GAGACGGGGAGGGAGAGG	SIAH1;N4BP1	intergenic	Liver	ENSG00000261538	.	lncRNA	NO	250.332	195	-0.192079	0.0690708	0.000205745	98.8535	0.0486484
chr12_28250953_28250989	GT	CCDC91	intronic	Esophagus_Muscularis	ENSG00000123106	CCDC91	Protein coding	YES	5.033	412	-0.031817	0.0330857	0.00020575	123.483	0.0164864
chr11_65642901_65642929	TTTA	SIPA1	intronic	Brain_Cerebellum	ENSG00000214659	KRT8P26	processed_pseudogene	NO	84.024	202	0.198548	0.0667297	0.000205755	111.698	0.0242032
chr1_46914365_46914409	GT	CYP4Z2P;CYP4A11	intergenic	Artery_Aorta	ENSG00000162365	CYP4A22	Protein coding	NO	223.048	346	0.077549	0.0393158	0.000205764	123.425	0.0201313
chr15_75731881_75731905	CT	DNM1P35	ncRNA_intronic	Ovary	ENSG00000173548	SNX33	Protein coding	NO	82.137	147	0.137623	0.0909396	0.000205772	110.5	0.0679997
chr6_106693318_106693362	CA	QRSL1;LINC02526	intergenic	Brain_Hypothalamus	ENSG00000130348	QRSL1	Protein coding	NO	63.726	160	0.108546	0.0837575	0.000205777	109.543	0.057624
chr17_48153024_48153048	AC	SKAP1	intronic	Testis	ENSG00000120094	HOXB1	Protein coding	NO	377.874	296	0.118747	0.0458571	0.000205782	173.644	0.0210989
chr17_46112730_46112786	GGGGC	KANSL1	intronic	Brain_Frontal_Cortex_BA9	ENSG00000120071	KANSL1	Protein coding	YES	8.58	165	-0.154667	0.0812878	0.000205785	107.691	0.0453733
chr11_77646731_77646779	CTT	CLNS1A;RSF1	intergenic	Pancreas	ENSG00000048649	RSF1	Protein coding	NO	30.306	271	-0.008226	0.0500179	0.000205791	117.031	0.0282546
chr1_89042931_89043029	CTCTTCTCTCCTTCT	GBP3;GBP1	intergenic	Brain_Caudate_basal_ganglia	ENSG00000117228	GBP1	Protein coding	NO	12.361	184	0.179639	0.0730978	0.000205791	107.97	0.0389361
chr17_10857274_10857309	AACAA	PIRT;SHISA6	intergenic	Skin_Not_Sun_Exposed_Suprapubic	ENSG00000263508	.	lncRNA	NO	7.7505	508	-0.123057	0.0268869	0.000205793	131.125	0.0153344
chr8_142738011_142738033	TG	THEM6;SLURP1	intergenic	Brain_Frontal_Cortex_BA9	ENSG00000180155	LYNX1	Protein coding	NO	38.574	165	-0.10472	0.0812873	0.000205795	107.696	0.0453733
chr2_70235541_70235571	GT	TIA1	intronic	Artery_Tibial	ENSG00000115998	C2orf42	Protein coding	NO	13.059	532	-0.042175	0.0256839	0.0002058	120.31	0.0135713
chr13_52701802_52701826	AC	SUGT1	downstream	Heart_Left_Ventricle	ENSG00000139675	HNRNPA1L2	Protein coding	NO	59.383	350	0.020144	0.0388709	0.000205812	110.846	0.0258202
chr11_26874153_26874254	AAAG	SLC5A12;FIBIN	intergenic	Brain_Frontal_Cortex_BA9	ENSG00000148942	SLC5A12	Protein coding	NO	150.776	165	0.037365	0.0812859	0.000205822	107.71	0.0453733
chr10_47486972_47486996	AAAACA	FAM25C;FAM25G	downstream	Breast_Mammary_Tissue	ENSG00000215065	DUSP8P1	processed_pseudogene	NO	77.272	377	0.2339	0.0361194	0.000205827	133.097	0.0251887
chr1_117137446_117137480	AC	TRIM45;VTCN1	intergenic	Brain_Hippocampus	ENSG00000134253	TRIM45	Protein coding	NO	14.876	157	0.022928	0.0853096	0.000205829	106.838	0.0580958
chr12_52926936_52926972	TGAA	KRT8	intronic	Testis	ENSG00000170421	KRT8	Protein coding	YES	0.485	296	-0.232466	0.0458556	0.000205833	173.686	0.0211015
chr11_75103106_75103158	AT	OR2AT4;SLCO2B1	intergenic	Nerve_Tibial	ENSG00000166435	XRRA1	Protein coding	NO	153.932	463	0.042547	0.0294743	0.000205841	132.845	0.0128514
chr9_133745938_133745988	AG	SARDH;VAV2	intergenic	Skin_Not_Sun_Exposed_Suprapubic	ENSG00000225756	DBH-AS1	lncRNA	NO	88.65	508	-0.03598	0.0268859	0.000205851	131.162	0.015337
chr8_60459800_60459868	CTTC	LINC01301;RAB2A	intergenic	Colon_Transverse	ENSG00000178538	CA8	Protein coding	NO	178.434	328	-0.060024	0.0414415	0.000205866	131.037	0.0280413
chr3_126086498_126086538	TG	SLC41A3	intronic	Brain_Anterior_cingulate_cortex_BA24	ENSG00000189366	ALG1L1P	transcribed_unprocessed_pseudogene	NO	95.981	141	0.066888	0.0946805	0.00020587	106.295	0.0577693
chr10_97218878_97218984	GT	ARHGAP19-SLIT1	ncRNA_intronic	Adipose_Visceral_Omentum	ENSG00000171314	PGAM1	Protein coding	NO	207.26	449	0.006741	0.0303836	0.000205873	127.778	0.0193222
chr11_72199886_72199932	TG	FOLR1;FOLR2	intergenic	Prostate	ENSG00000110203	FOLR3	Protein coding	NO	60.659	199	-0.103608	0.067708	0.000205873	135.745	0.0523709
chr19_7945187_7945218	CACTA	TIMM44;ELAVL1	intergenic	Thyroid	ENSG00000267939	.	lncRNA	NO	63.5265	531	-0.077992	0.0257307	0.000205874	134.064	0.0123062
chr10_91886456_91886488	TTTA	TNKS2;FGFBP3	intergenic	Brain_Cortex	ENSG00000228701	TNKS2-DT	lncRNA	NO	88.163	191	0.164056	0.0704776	0.000205877	108.883	0.0318185
chr6_29679886_29679913	AAAC	ZFP57	intronic	Spleen	ENSG00000237669	.	unprocessed_pseudogene	NO	327.216	205	-0.172825	0.0657688	0.000205887	131.152	0.0360011
chr18_213963_214000	AGAT	USP14	UTR3	Testis	ENSG00000079134	THOC1	Protein coding	NO	1.7965	296	-0.065733	0.0458538	0.000205894	173.738	0.0211052
chr17_17945267_17945291	AC	TOM1L2	intronic	Lung	ENSG00000171953	ATPAF2	Protein coding	NO	75.985	466	-0.117624	0.0292852	0.000205901	134.66	0.0198995
chr12_14948100_14948137	CA	ARHGDIB	intronic	Adipose_Subcutaneous	ENSG00000111341	MGP	Protein coding	NO	62.2615	530	0.026198	0.0257782	0.00020591	127.682	0.0152049
chr9_35770492_35770538	GA	RGP1;NPR2	intergenic	Brain_Frontal_Cortex_BA9	ENSG00000137103	TMEM8B	Protein coding	NO	43.936	165	0.028596	0.0812809	0.00020592	107.762	0.0453733
chr2_70235541_70235571	GT	TIA1	intronic	Pancreas	ENSG00000035141	FAM136A	Protein coding	NO	66.438	275	-0.058415	0.049298	0.000205922	117.105	0.0282658
chr6_28454557_28454597	CTTCT	ZSCAN23;GPX6	intergenic	Brain_Caudate_basal_ganglia	ENSG00000216901	ZNF603P	unprocessed_pseudogene	NO	278.389	184	0.157314	0.0730917	0.000205923	108.039	0.038947
chr15_84498441_84498501	CA	GOLGA6L4	intronic	Adipose_Subcutaneous	ENSG00000244056	RN7SL417P	misc_RNA	NO	104.399	524	-0.016279	0.0260706	0.000205924	127.691	0.0152049
chr15_77603998_77604013	GT	LOC101929457;LINGO1	intergenic	Small_Intestine_Terminal_Ileum	ENSG00000173517	PEAK1	Protein coding	NO	183.862	172	-0.092996	0.0780585	0.000205929	115.131	0.0570519
chr3_99929513_99929541	GT	CMSS1;FILIP1L	intronic	Pituitary	ENSG00000273374	.	lncRNA	NO	123.469	230	0.120477	0.0587565	0.000205941	136.975	0.0317587
chr4_139114561_139114597	CA	ELF2	intronic	Esophagus_Mucosa	ENSG00000273247	RAB33B-AS1	lncRNA	NO	301.567	449	-0.027727	0.0303819	0.000205961	124.609	0.0162846
chr2_202943587_202943629	AC	CARF	intronic	Esophagus_Mucosa	ENSG00000138380	CARF	Protein coding	YES	31.316	449	0.017648	0.0303819	0.000205962	124.61	0.0162846
chr2_230782980_230783009	TTTTTG	CAB39	intronic	Whole_Blood	ENSG00000135932	CAB39	Protein coding	YES	3.9885	616	-0.026396	0.0222042	0.000205973	108.048	0.0140308
chr3_50591663_50591697	GT	HEMK1	UTR3	Whole_Blood	ENSG00000007402	CACNA2D2	Protein coding	NO	87.436	616	-0.016596	0.0222041	0.000205978	108.051	0.0140308
chr10_8046648_8046692	GT	TAF3;GATA3-AS1	intergenic	Thyroid	ENSG00000165629	ATP5F1C	Protein coding	NO	244.427	534	0.017958	0.0255856	0.000205978	134.132	0.0123113
chr9_14274251_14274291	AC	NFIB	intronic	Liver	ENSG00000234982	RPL7AP47	processed_pseudogene	NO	70.023	195	0.160279	0.0690603	0.000205981	98.9672	0.0486804
chr10_91609147_91609238	CT	HECTD2-AS1	ncRNA_intronic	Colon_Sigmoid	ENSG00000228701	TNKS2-DT	lncRNA	NO	181.101	310	0.069488	0.0438099	0.00020599	126.213	0.025394
chr2_32233134_32233236	AGGA	NLRC4	intronic	Testis	ENSG00000119820	YIPF4	Protein coding	NO	44.719	296	-0.014533	0.0458507	0.000205997	173.825	0.0211132
chr4_151638315_151638351	TG	FAM160A1	intronic	Brain_Spinal_cord_cervical_c-1	ENSG00000278978	.	.	NO	.	120	-0.093528	0.110622	0.000205999	107.644	0.0695825
chr17_46112730_46112786	GGGGC	KANSL1	intronic	Colon_Sigmoid	ENSG00000238083	LRRC37A2	Protein coding	NO	398.75	310	-0.179706	0.0438089	0.000206023	126.234	0.025394
chr3_136841732_136841776	AAAT	SLC35G2	intronic	Testis	ENSG00000239213	NCK1-DT	lncRNA	NO	5.783	295	-0.160305	0.046003	0.000206024	173.847	0.0211133
chr5_102803146_102803234	AAGG	PAM	intronic	Artery_Tibial	ENSG00000145725	PPIP5K2	Protein coding	NO	316.959	532	-0.017102	0.0256801	0.000206031	120.445	0.013585
chr10_99700393_99700445	GT	COX15;ENTPD7	intronic	Breast_Mammary_Tissue	ENSG00000233690	EBAG9P1	processed_pseudogene	NO	2.47	377	-0.053926	0.0361144	0.00020604	133.235	0.02521
chr12_10619348_10619370	CA	STYK1	UTR3	Esophagus_Muscularis	ENSG00000060140	STYK1	Protein coding	YES	10.279	417	-0.112466	0.0326868	0.00020605	123.664	0.0165072
chr9_114619293_114619321	CA	TMEM268	intronic	Esophagus_Gastroesophageal_Junction	ENSG00000095397	WHRN	Protein coding	NO	113.834	322	0.049961	0.0421979	0.000206057	124.564	0.0236275
chr2_210571855_210571909	TG	CPS1	intronic	Esophagus_Muscularis	ENSG00000021826	CPS1	Protein coding	YES	5.273	414	0.026213	0.0329208	0.000206063	123.672	0.0165072
chr5_123094432_123094458	TC	PRDM6	intronic	Colon_Sigmoid	ENSG00000263432	RN7SL689P	misc_RNA	NO	71.662	310	-0.053824	0.0438078	0.000206064	126.259	0.025394
chr12_54028246_54028268	AT	HOXC4;HOXC6	intronic	Skin_Not_Sun_Exposed_Suprapubic	ENSG00000172789	HOXC5	Protein coding	NO	4.793	491	-0.053144	0.0278045	0.000206068	131.301	0.0153514
chr22_41545583_41545603	TTTG	POLR3H	upstream	Cells_Cultured_fibroblasts	ENSG00000100162	CENPM	Protein coding	NO	394.626	427	0.070109	0.0319288	0.000206069	114.006	0.0140779
chr1_94808700_94808716	CA	SLC44A3-AS1	ncRNA_intronic	Minor_Salivary_Gland	ENSG00000224081	SLC44A3-AS1	transcribed_processed_pseudogene	YES	11.388	142	-0.178236	0.0940229	0.000206071	111.914	0.0772351
chr20_32377972_32378002	TG	ASXL1	intronic	Brain_Nucleus_accumbens_basal_ganglia	ENSG00000197183	NOL4L	Protein coding	NO	105.484	192	0.034284	0.0701101	0.000206076	108.745	0.0387131
chr16_27733564_27733603	AC	KATNIP	intronic	Prostate	ENSG00000103522	IL21R	Protein coding	NO	289.616	199	0.136574	0.0676988	0.000206085	135.885	0.0523873
chr19_40460247_40460275	AT	BLVRB	intronic	Nerve_Tibial	ENSG00000130612	CYP2G1P	transcribed_unprocessed_pseudogene	NO	430.958	149	0.04833	0.0897376	0.000206091	133.006	0.0128632
chr7_135133067_135133099	CA	AGBL3;CYREN	intronic	Prostate	ENSG00000272941	.	lncRNA	NO	35.32	199	-0.108837	0.0676983	0.000206097	135.893	0.0523873
chr1_204564101_204564132	TG	MDM4;LRRN2	intergenic	Thyroid	ENSG00000240710	.	lncRNA	NO	38.9185	534	0.11375	0.0255834	0.000206107	134.216	0.0123179
chr12_8889467_8889483	TG	A2ML1;PHC1	intergenic	Breast_Mammary_Tissue	ENSG00000139187	KLRG1	Protein coding	NO	60.569	377	-0.022034	0.0361128	0.000206109	133.279	0.0252136
chr5_139686270_139686305	GT	CXXC5;PSD2-AS1	intergenic	Artery_Tibial	ENSG00000146005	PSD2	Protein coding	NO	109.52	532	-0.055757	0.0256786	0.000206118	120.496	0.0135892
chr10_17273458_17273486	CA	VIM;ST8SIA6	intergenic	Pancreas	ENSG00000107614	TRDMT1	Protein coding	NO	71.418	275	-0.136396	0.0492915	0.000206125	117.221	0.028281
chr16_67601217_67601255	GT	CTCF	intronic	Adrenal_Gland	ENSG00000102898	NUTF2	Protein coding	NO	245.646	203	-0.059219	0.0663924	0.000206127	105.06	0.0385877
chr5_123147279_123147307	AG	PRDM6	intronic	Skin_Sun_Exposed_Lower_leg	ENSG00000263432	RN7SL689P	misc_RNA	NO	124.51	557	0.068686	0.024535	0.000206131	130.952	0.0136751
chr6_31809556_31809594	AC	HSPA1L	downstream	Pancreas	ENSG00000250535	STK19B	unprocessed_pseudogene	NO	203.695	274	-0.117738	0.0494683	0.000206132	117.225	0.028281
chr13_26982956_26983054	AAAG	GPR12;USP12	intergenic	Brain_Hypothalamus	ENSG00000132970	WASF3	Protein coding	NO	341.059	160	-0.0147	0.0837378	0.000206148	109.741	0.0576627
chr7_940330_940374	CA	ADAP1	intronic	Esophagus_Mucosa	ENSG00000146540	C7orf50	Protein coding	NO	87.987	449	0.033986	0.0303781	0.000206151	124.724	0.0162974
chr12_109714196_109714230	CCG	FAM222A	UTR5	Testis	ENSG00000139438	FAM222A	Protein coding	YES	0.388	295	0.114348	0.0459991	0.000206157	173.96	0.0211244
chr2_28803078_28803108	TG	PPP1CB	downstream	Cells_EBV-transformed_lymphocytes	ENSG00000213639	PPP1CB	Protein coding	YES	20.565	137	0.117857	0.0973363	0.000206166	100.972	0.070068
chr8_23318425_23318461	CA	LOXL2	intronic	Adrenal_Gland	ENSG00000253390	ENTPD4-DT	lncRNA	NO	140.158	203	0.127042	0.0663901	0.000206181	105.087	0.0385877
chr1_161851233_161851275	AC	ATF6	intronic	Cells_Cultured_fibroblasts	ENSG00000162746	FCRLB	Protein coding	NO	125.353	427	-0.042707	0.0319263	0.000206186	114.071	0.0140829
chr12_42413526_42413570	TG	PPHLN1	intronic	Brain_Cerebellum	ENSG00000139168	ZCRB1	Protein coding	NO	87.291	202	-0.058012	0.0667111	0.00020619	111.934	0.0242492
chr6_34354394_34354428	AC	NUDT3;RPS10-NUDT3	intronic	Artery_Tibial	ENSG00000124614	RPS10	Protein coding	NO	71.169	532	-0.023196	0.025677	0.000206211	120.55	0.0135929
chr1_247008343_247008375	AC	ZNF670-ZNF695	ncRNA_intronic	Artery_Tibial	ENSG00000221953	LINC02897	lncRNA	NO	104.058	532	-0.050956	0.0256769	0.00020622	120.555	0.0135929
chr22_28917268_28917304	AC	ZNRF3	intronic	Pancreas	ENSG00000100219	XBP1	Protein coding	NO	116.689	275	-0.040897	0.0492883	0.000206228	117.279	0.0282873
chr19_51629271_51629305	AC	SIGLEC5	intronic	Colon_Sigmoid	ENSG00000187474	FPR3	Protein coding	NO	165.869	310	0.100424	0.0438031	0.000206228	126.36	0.0254091
chr6_30787824_30787885	AAAAAT	HCG20	ncRNA_intronic	Spleen	ENSG00000137331	IER3	Protein coding	NO	43.3065	203	0.077368	0.0663878	0.000206234	131.373	0.0360341
chr1_234600188_234600258	GCCCC	LINC01354;IRF2BP2	intergenic	Muscle_Skeletal	ENSG00000231768	LINC01354	lncRNA	NO	68.42	641	0.053083	0.0213405	0.000206234	110.15	0.0134559
chr8_9229488_9229528	CA	LOC101929128;LOC157273	intergenic	Stomach	ENSG00000233609	RPL10P19	transcribed_processed_pseudogene	NO	267.598	286	0.061633	0.0474217	0.000206235	125.588	0.0380461
chr2_46518758_46518810	TG	ATP6V1E2	intronic	Stomach	ENSG00000119878	CRIPT	Protein coding	NO	97.632	286	0.018509	0.0474216	0.000206238	125.59	0.0380461
chr16_67987127_67987167	TAAA	DPEP2	downstream	Brain_Hypothalamus	ENSG00000141084	RANBP10	Protein coding	NO	180.587	159	0.224329	0.0842448	0.000206241	109.79	0.0576627
chr9_83246642_83246670	TC	FRMD3	UTR3	Prostate	ENSG00000229109	FRMD3-AS1	lncRNA	NO	27.321	199	-0.23494	0.0676919	0.000206244	135.99	0.0524047
chr16_70272889_70272923	AC	AARS1	intronic	Spleen	ENSG00000103051	COG4	Protein coding	NO	209.888	205	-0.044367	0.0657537	0.000206245	131.38	0.0360341
chr12_120833766_120833808	GT	SPPL3	intronic	Artery_Aorta	ENSG00000122971	ACADS	Protein coding	NO	107.926	346	0.058171	0.0393026	0.000206279	123.734	0.0201719
chr5_83093014_83093042	AC	XRCC4	intronic	Cells_EBV-transformed_lymphocytes	ENSG00000249664	.	lncRNA	NO	79.919	137	0.248123	0.097328	0.000206302	101.038	0.070068
chr16_68277316_68277348	TTTA	SLC7A6	intronic	Lung	ENSG00000279649	.	TEC	NO	15.458	460	0.071561	0.0296556	0.00020631	134.928	0.0199332
chr11_93721665_93721701	GT	SCARNA9	ncRNA_exonic	Breast_Mammary_Tissue	ENSG00000182919	C11orf54	Protein coding	NO	19.908	377	-0.078045	0.036108	0.000206315	133.412	0.025234
chr12_48186540_48186570	GT	CCDC184	downstream	Minor_Salivary_Gland	ENSG00000240399	.	transcribed_processed_pseudogene	NO	130.964	142	0.115196	0.0940076	0.000206329	112.054	0.0772786
chr14_68974552_68974574	CA	ACTN1	intronic	Brain_Cerebellar_Hemisphere	ENSG00000072110	ACTN1	Protein coding	YES	2.769	166	-0.30608	0.0807822	0.000206354	110.49	0.0316773
chr12_69965993_69966020	TCAC	MYRFL;PRANCR	intergenic	Pituitary	ENSG00000257815	PRANCR	lncRNA	NO	276.837	230	0.074659	0.0587406	0.000206363	137.256	0.0318164
chr6_30099075_30099135	AAAG	RNF39;TRIM31	intergenic	Skin_Sun_Exposed_Lower_leg	ENSG00000237669	.	unprocessed_pseudogene	NO	91.989	557	-0.05058	0.0245312	0.000206369	131.104	0.0136876
chr4_39355098_39355137	AC	RFC1	intronic	Colon_Sigmoid	ENSG00000249685	.	lncRNA	NO	221.204	310	-0.025883	0.0437991	0.00020637	126.447	0.0254215
chr10_60880177_60880283	GT	RHOBTB1	intronic	Ovary	ENSG00000151150	ANK3	Protein coding	NO	146.74	147	-0.030022	0.0909053	0.000206371	110.821	0.0680773
chr6_28261821_28261869	CA	NKAPL	downstream	Ovary	ENSG00000182477	OR2B8P	Protein coding	NO	207.68	147	-0.104034	0.090905	0.000206374	110.823	0.0680773
chr9_97404924_97404960	AC	LOC286359;TDRD7	intergenic	Brain_Frontal_Cortex_BA9	ENSG00000203279	.	lncRNA	NO	166.176	165	0.20012	0.0812573	0.000206379	108.002	0.0454552
chr6_29679886_29679913	AAAC	ZFP57	intronic	Testis	ENSG00000230795	HLA-K	unprocessed_pseudogene	NO	246.56	296	0.197234	0.0458392	0.000206386	174.153	0.0211454
chr6_89063142_89063170	CTTC	RNGTT;PNRC1	intergenic	Ovary	ENSG00000146281	PM20D2	Protein coding	NO	82.899	147	0.259324	0.0909043	0.000206387	110.83	0.0680773
chr2_169765338_169765378	CA	PHOSPHO2-KLHL23;SSB	intergenic	Stomach	ENSG00000144362	PHOSPHO2	Protein coding	NO	70.144	286	0.093934	0.0474171	0.000206388	125.681	0.03806
chr19_48759124_48759167	AAAT	FGF21	downstream	Brain_Nucleus_accumbens_basal_ganglia	ENSG00000232871	SEC1P	transcribed_unitary_pseudogene	NO	79.0645	191	0.243996	0.0704545	0.00020639	108.911	0.0387583
chr1_171219967_171219991	AC	FMO2;FMO1	intergenic	Lung	ENSG00000117507	FMO6P	transcribed_unitary_pseudogene	NO	65.788	466	-0.022965	0.0292758	0.000206393	134.982	0.0199382
chr4_151638315_151638351	TG	FAM160A1	intronic	Adipose_Subcutaneous	ENSG00000251455	.	lncRNA	NO	36.15	530	-0.039857	0.0257699	0.000206405	127.989	0.0152381
chr15_77497655_77497710	AG	HMG20A;LOC101929457	intergenic	Skin_Sun_Exposed_Lower_leg	ENSG00000173517	PEAK1	Protein coding	NO	77.5385	557	-0.030186	0.0245305	0.000206408	131.129	0.0136876
chr6_116199999_116200007	GG	NT5DC1	intronic	Nerve_Tibial	ENSG00000240050	.	.	NO	.	485	0.188977	0.0281389	0.000206418	133.217	0.0128824
chr7_144385677_144385727	TG	ARHGEF5;NOBOX	intergenic	Skin_Sun_Exposed_Lower_leg	ENSG00000050327	ARHGEF5	Protein coding	NO	19.569	557	0.024933	0.0245303	0.000206421	131.137	0.0136876
chr15_78536298_78536330	AC	HYKK	UTR3	Colon_Sigmoid	ENSG00000080644	CHRNA3	Protein coding	NO	60.418	310	-0.073423	0.0437976	0.000206424	126.479	0.025423
chr6_29726559_29726583	TG	HLA-F	intronic	Brain_Anterior_cingulate_cortex_BA24	ENSG00000230795	HLA-K	unprocessed_pseudogene	NO	199.888	141	0.312974	0.0946475	0.000206424	106.582	0.0578934
chr20_56250703_56250743	GT	MC3R	downstream	Artery_Tibial	ENSG00000124098	FAM210B	Protein coding	NO	108.251	532	0.052285	0.0256735	0.000206424	120.675	0.0136048
chr22_42500547_42500567	GGGGC	SERHL	upstream	Skin_Sun_Exposed_Lower_leg	ENSG00000270022	.	lncRNA	NO	114.687	556	-0.017473	0.024574	0.000206428	131.141	0.0136876
chr20_62428915_62428935	GT	RBBP8NL;GATA5	intergenic	Stomach	ENSG00000149679	CABLES2	Protein coding	NO	21.64	286	-0.178763	0.0474155	0.000206439	125.712	0.03806
chr19_40715845_40715871	TG	COQ8B	intronic	Small_Intestine_Terminal_Ileum	ENSG00000086544	ITPKC	Protein coding	NO	1.254	172	-0.149179	0.0780326	0.000206451	115.422	0.0571681
chr1_149842087_149842138	CCCGT	H3C14;H3C15;H2AC18;H2AC19	upstream;downstream	Prostate	ENSG00000261716	H2BC20P	transcribed_unprocessed_pseudogene	NO	8.6595	198	0.066721	0.068017	0.000206454	136.128	0.0524376
chr7_27145446_27145496	GTTTT	HOXA-AS3	ncRNA_intronic	Skin_Not_Sun_Exposed_Suprapubic	ENSG00000106004	HOXA5	Protein coding	NO	1.79	508	0.139503	0.0268752	0.000206461	131.551	0.0153789
chr17_15502809_15502831	CT	TVP23C	UTR3	Liver	ENSG00000125409	TEKT3	Protein coding	NO	161.188	195	-0.193903	0.0690389	0.000206468	99.2011	0.0487668
chr2_1658027_1658093	CT	PXDN	intronic	Breast_Mammary_Tissue	ENSG00000232057	.	lncRNA	NO	166.352	377	-0.011705	0.0361043	0.000206471	133.513	0.0252483
chr16_75509996_75510040	TG	CHST6;CHST5	intergenic	Adipose_Subcutaneous	ENSG00000065457	ADAT1	Protein coding	NO	91.985	530	-0.051688	0.0257687	0.000206472	128.03	0.0152399
chr22_26902714_26902779	TTCC	LINC01422	upstream	Brain_Spinal_cord_cervical_c-1	ENSG00000235271	.	lncRNA	NO	0.5455	120	0.060628	0.110588	0.00020649	107.901	0.0697033
chr17_59147377_59147411	AC	SKA2	intronic	Skin_Not_Sun_Exposed_Suprapubic	ENSG00000224738	.	lncRNA	NO	40.796	508	0.054044	0.0268745	0.000206503	131.578	0.0153802
chr7_67136650_67136686	GT	TYW1	intronic	Thyroid	ENSG00000226824	.	lncRNA	NO	466.228	534	0.108648	0.0255767	0.000206509	134.477	0.0123407
chr12_10821063_10821159	ATATATATATCTTATAC	TAS2R9;TAS2R10	intergenic	Colon_Transverse	ENSG00000212127	TAS2R14	Protein coding	NO	118.152	103	-0.133718	0.128042	0.00020652	131.454	0.0281184
chr16_28863893_28863918	GCC	SH2B1	UTR5	Artery_Tibial	ENSG00000261766	.	lncRNA	NO	0.5655	532	0.102802	0.0256718	0.000206522	120.732	0.0136097
chr7_55887600_55887639	GCG	ZNF713	UTR5	Stomach	ENSG00000146733	PSPH	Protein coding	NO	146.536	275	-0.045087	0.0492785	0.000206535	125.771	0.0380661
chr5_81134079_81134109	GT	RASGRF2	intronic	Brain_Putamen_basal_ganglia	ENSG00000228716	DHFR	Protein coding	NO	479.111	163	0.104119	0.0822188	0.000206535	104.585	0.0453926
chr7_27169093_27169133	GT	HOXA10-AS;HOXA10-HOXA9	ncRNA_intronic	Cells_Cultured_fibroblasts	ENSG00000253187	HOXA10-AS	lncRNA	NO	0.019	427	0.044608	0.031919	0.000206538	114.266	0.0141034
chr14_103710853_103710883	AC	XRCC3	intronic	Liver	ENSG00000256053	COA8	Protein coding	NO	122.866	195	-0.119939	0.0690353	0.00020655	99.2403	0.0487668
chr2_171801907_171801950	TG	SLC25A12	intronic	Adrenal_Gland	ENSG00000071967	CYBRD1	Protein coding	NO	278.849	203	0.057911	0.066373	0.000206584	105.293	0.0386395
chr1_100627742_100627782	GT	LINC01349	ncRNA_intronic	Thyroid	ENSG00000162692	VCAM1	Protein coding	NO	91.98	534	0.040481	0.0255754	0.000206589	134.529	0.0123444
chr19_19430976_19431018	GT	GATAD2A	intronic	Heart_Atrial_Appendage	ENSG00000064490	RFXANK	Protein coding	NO	231.843	364	0.049828	0.0373752	0.00020659	120.066	0.0223267
chr5_154827421_154827460	TG	FAXDC2	intronic	Artery_Tibial	ENSG00000155508	CNOT8	Protein coding	NO	30.1125	532	0.033495	0.0256706	0.000206596	120.775	0.0136131
chr17_43223459_43223479	AC	CCDC200	intronic	Skin_Not_Sun_Exposed_Suprapubic	ENSG00000184988	TMEM106A	Protein coding	NO	10.425	508	-0.013858	0.0268728	0.000206599	131.639	0.0153855
chr16_25020176_25020231	AAGG	ARHGAP17;LOC554206	intergenic	Brain_Cerebellar_Hemisphere	ENSG00000263326	.	unprocessed_pseudogene	NO	52.5235	166	0.063514	0.0807692	0.000206609	110.627	0.0316944
chr14_104022729_104022761	AAAT	TDRD9	intronic	Esophagus_Mucosa	ENSG00000126215	XRCC3	Protein coding	NO	307.241	448	0.044547	0.0304362	0.000206609	125.001	0.0163315
chr11_289034_289114	CCCGCC	PGGHG	upstream	Breast_Mammary_Tissue	ENSG00000255142	.	lncRNA	NO	492.571	120	0.118131	0.11058	0.00020661	133.603	0.0252605
chr1_151696461_151696545	TTTC	SNX27	UTR3	Colon_Sigmoid	ENSG00000182134	TDRKH	Protein coding	NO	86.546	310	0.046684	0.0437921	0.000206618	126.598	0.0254399
chr19_53414435_53414490	CA	ZNF765-ZNF761	intronic	Nerve_Tibial	ENSG00000250731	TPM3P6	processed_pseudogene	NO	64.8875	488	0.01138	0.0279638	0.000206618	133.346	0.0128929
chr2_85418576_85418651	CA	SH2D6	upstream	Nerve_Tibial	ENSG00000246575	.	unprocessed_pseudogene	NO	103.573	488	-0.175221	0.0279637	0.000206626	133.351	0.0128929
chr1_116079023_116079055	GT	SLC22A15;MAB21L3	intergenic	Stomach	ENSG00000163393	SLC22A15	Protein coding	NO	46.362	286	0.041646	0.0474096	0.000206633	125.831	0.0380728
chr2_196469101_196469150	TG	HECW2	intronic	Cells_Cultured_fibroblasts	ENSG00000138411	HECW2	Protein coding	YES	106.903	427	0.067694	0.031917	0.000206637	114.321	0.0141085
chr1_44942377_44942418	TA	EIF2B3	intronic	Skin_Sun_Exposed_Lower_leg	ENSG00000142959	BEST4	Protein coding	NO	154.227	162	-0.008738	0.0827067	0.000206642	131.277	0.0137004
chr19_35855656_35855706	AC	NPHS1;KIRREL2	intergenic	Heart_Left_Ventricle	ENSG00000161277	THAP8	Protein coding	NO	198.604	350	-0.048085	0.0388498	0.000206651	111.298	0.0259133
chr2_86714181_86714217	TTAT	RNF103-CHMP3	intronic	Colon_Transverse	ENSG00000183281	PLGLB1	Protein coding	NO	303.786	105	-0.288932	0.125697	0.000206652	131.537	0.0281303
chr4_168854161_168854193	TCAT	PALLD	intronic	Brain_Hypothalamus	ENSG00000145439	CBR4	Protein coding	NO	152.611	160	-0.177948	0.0837109	0.000206656	110.011	0.0577487
chr19_20330072_20330115	TG	ZNF486;ZNF826P	intergenic	Skin_Not_Sun_Exposed_Suprapubic	ENSG00000213985	.	processed_pseudogene	NO	72.3735	508	-0.088585	0.0268716	0.000206669	131.683	0.015389
chr2_238065651_238065692	TAT	UBE2F-SCLY	ncRNA_intronic	Esophagus_Mucosa	ENSG00000144488	ESPNL	Protein coding	NO	34.6685	127	-0.184886	0.104696	0.000206678	125.043	0.0163333
chr2_61421774_61421798	AC	USP34	intronic	Adipose_Visceral_Omentum	ENSG00000173209	AHSA2P	transcribed_unitary_pseudogene	NO	236.26	459	0.100842	0.0297123	0.000206688	128.283	0.0193957
chr22_23695438_23695477	CTG	GUSBP11	ncRNA_exonic	Brain_Caudate_basal_ganglia	ENSG00000272733	.	lncRNA	NO	111.599	184	-0.185954	0.0730561	0.000206688	108.44	0.0390776
chr7_96693760_96693791	TG	SEM1	intronic	Nerve_Tibial	ENSG00000105880	DLX5	Protein coding	NO	331.051	470	0.056179	0.0290233	0.000206693	133.394	0.0128958
chr19_9851429_9851467	GT	PIN1;OLFM2	intergenic	Brain_Cerebellar_Hemisphere	ENSG00000267289	PIN1-DT	lncRNA	NO	16.435	166	-0.106788	0.0807648	0.000206694	110.673	0.0316944
chr1_150384639_150384681	TG	RPRD2	intronic	Cells_Cultured_fibroblasts	ENSG00000163125	RPRD2	Protein coding	YES	19.952	427	-0.019583	0.0319158	0.000206695	114.353	0.0141107
chr20_31782889_31782931	AC	TPX2	intronic	Testis	ENSG00000171552	BCL2L1	Protein coding	NO	58.921	296	0.052645	0.04583	0.000206697	174.415	0.0211746
chr22_31228021_31228049	GT	LIMK2	intronic	Artery_Aorta	ENSG00000182541	LIMK2	Protein coding	YES	15.737	346	-0.12097	0.039292	0.000206698	123.985	0.0202045
chr1_11944422_11944454	AC	PLOD1	intronic	Lung	ENSG00000116688	MFN2	Protein coding	NO	35.743	466	-0.02757	0.02927	0.000206698	135.182	0.0199648
chr6_149720690_149720726	GT	LOC645967;NUP43	intergenic	Muscle_Skeletal	ENSG00000220848	RPS18P9	transcribed_processed_pseudogene	NO	126.624	655	-0.065774	0.020881	0.000206702	110.4	0.0134848
chr19_57270827_57270857	TG	ZNF460-AS1	ncRNA_intronic	Colon_Sigmoid	ENSG00000268379	.	processed_pseudogene	NO	95.609	310	0.056284	0.0437897	0.000206703	126.65	0.0254399
chr3_119677071_119677139	AGAGGGC	COX17	intronic	Liver	ENSG00000183833	CFAP91	Protein coding	NO	25.917	195	-0.232465	0.0690281	0.000206713	99.3187	0.0487813
chr3_49202495_49202545	TG	IHO1	intronic	Artery_Aorta	ENSG00000178149	DALRD3	Protein coding	NO	180.227	346	-0.029451	0.0392916	0.000206714	123.995	0.0202045
chr2_17331231_17331267	CATACA	CYRIA;RAD51AP2	intergenic	Pancreas	ENSG00000178295	GEN1	Protein coding	NO	422.609	275	-0.099939	0.0492728	0.000206716	117.557	0.0283406
chr15_77993129_77993155	CCCTACG	LOC91450	downstream	Cells_Cultured_fibroblasts	ENSG00000167202	TBC1D2B	Protein coding	NO	6.239	427	-0.060159	0.0319152	0.000206723	114.369	0.0141109
chr10_77825374_77825416	CA	DLG5	intronic	Skin_Not_Sun_Exposed_Suprapubic	ENSG00000213513	IMPDH1P5	processed_pseudogene	NO	43.519	508	0.025798	0.0268706	0.000206724	131.718	0.0153912
chr14_64335973_64336023	TG	ESR2	intronic	Brain_Hippocampus	ENSG00000258824	.	lncRNA	NO	112.559	157	0.106783	0.0852601	0.000206746	107.314	0.0583229
chr11_72140260_72140300	ATTT	FOLR3	downstream	Skin_Sun_Exposed_Lower_leg	ENSG00000214534	ZNF705EP	transcribed_unprocessed_pseudogene	NO	318.732	557	-0.112753	0.0245251	0.000206746	131.344	0.0137059
chr15_85601608_85601648	TG	AKAP13	intronic	Testis	ENSG00000259416	LINC02883	lncRNA	NO	154.609	296	-0.058459	0.0458284	0.000206751	174.461	0.0211775
chr19_9565669_9565720	AAATA	ZNF121	UTR3	Brain_Cerebellar_Hemisphere	ENSG00000278611	ZNF426-DT	lncRNA	NO	26.9555	161	0.070508	0.0831999	0.000206762	110.709	0.0316944
chr2_131353580_131353592	GCC	LOC440910;RAB6D	intergenic	Pituitary	ENSG00000115762	PLEKHB2	Protein coding	NO	234.695	230	-0.075466	0.058725	0.000206778	137.531	0.0318655
chr6_24522478_24522504	GT	ALDH5A1	intronic	Breast_Mammary_Tissue	ENSG00000112294	ALDH5A1	Protein coding	YES	0.147	377	0.01491	0.0360968	0.000206793	133.721	0.0252734
chr1_204839368_204839418	AC	NFASC	intronic	Artery_Aorta	ENSG00000229657	RPL13AP11	processed_pseudogene	NO	107.215	346	-0.049617	0.0392895	0.000206797	124.045	0.0202094
chr2_168783130_168783170	GT	CERS6-AS1	ncRNA_intronic	Skin_Not_Sun_Exposed_Suprapubic	ENSG00000152253	SPC25	Protein coding	NO	106.143	508	0.05398	0.0268693	0.000206799	131.766	0.0153951
chr17_43177572_43177620	AC	NBR1	intronic	Skin_Sun_Exposed_Lower_leg	ENSG00000267151	MIR2117HG	lncRNA	NO	267.111	557	-0.057682	0.0245242	0.000206805	131.381	0.0137083
chr4_112062553_112062612	AGGC	MIR297;FAM241A	intergenic	Brain_Putamen_basal_ganglia	ENSG00000138660	AP1AR	Protein coding	NO	169.157	163	0.040877	0.0822043	0.000206814	104.726	0.0454343
chr17_45895048_45895090	GT	MAPT-AS1	ncRNA_intronic	Esophagus_Muscularis	ENSG00000204650	LINC02210	transcribed_unitary_pseudogene	NO	249.398	417	0.169292	0.0326704	0.000206818	124.125	0.0165588
chr6_149891484_149891504	TG	RAET1E-AS1	ncRNA_intronic	Brain_Frontal_Cortex_BA9	ENSG00000203722	RAET1G	Protein coding	NO	31.516	165	0.174007	0.0812346	0.00020682	108.233	0.0455142
chr6_33205971_33205997	AG	HSD17B8	intronic	Artery_Tibial	ENSG00000204248	COL11A2	Protein coding	NO	13.485	532	0.067599	0.0256668	0.000206821	120.907	0.0136264
chr15_77112660_77112704	AC	PEAK1	UTR3	Esophagus_Gastroesophageal_Junction	ENSG00000140382	HMG20A	Protein coding	NO	307.73	322	-0.094889	0.0421767	0.000206833	125.033	0.0236985
chr6_26712876_26712910	AC	ZNF322;GUSBP2	intergenic	Esophagus_Mucosa	ENSG00000026950	BTN3A1	Protein coding	NO	303.31	449	-0.037295	0.0303646	0.000206835	125.137	0.0163429
chr19_3180465_3180501	GT	S1PR4	downstream	Muscle_Skeletal	ENSG00000125910	S1PR4	Protein coding	YES	1.714	655	0.074164	0.0208791	0.000206841	110.475	0.0134923
chr1_93319249_93319303	TG	CCDC18-AS1	ncRNA_intronic	Lung	ENSG00000117500	TMED5	Protein coding	NO	138.76	466	0.018535	0.0292672	0.000206847	135.279	0.0199754
chr2_37249643_37249678	AC	NDUFAF7;PRKD3	downstream	Esophagus_Muscularis	ENSG00000218739	CEBPZOS	Protein coding	NO	36.1935	417	0.026512	0.0326698	0.00020685	124.144	0.0165588
chr15_75353224_75353250	AC	NEIL1	intronic	Testis	ENSG00000140365	COMMD4	Protein coding	NO	14.683	296	-0.040343	0.0458251	0.000206865	174.557	0.0211841
chr10_47554110_47554146	AAAT	BMS1P2;BMS1P2-AGAP9	upstream	Prostate	ENSG00000251079	BMS1P2	transcribed_unprocessed_pseudogene	NO	2.209	190	-0.177227	0.0707952	0.000206865	136.399	0.0525219
chr16_68329876_68329898	AC	PRMT7	intronic	Esophagus_Muscularis	ENSG00000103056	SMPD3	Protein coding	NO	33.806	417	0.041492	0.0326693	0.000206874	124.158	0.0165588
chr5_118633639_118633657	TA	LINC02215;DTWD2	intergenic	Pituitary	ENSG00000169570	DTWD2	Protein coding	NO	354.572	69	-0.047263	0.186979	0.000206874	137.596	0.031873
chr7_102431117_102431142	TG	LOC100630923;ORAI2	intergenic	Lung	ENSG00000160991	ORAI2	Protein coding	NO	1.9765	466	0.021334	0.0292665	0.000206882	135.302	0.0199754
chr8_17875481_17875616	TCTT	FGL1	intronic	Colon_Sigmoid	ENSG00000253671	.	lncRNA	NO	66.2085	310	0.012871	0.0437846	0.000206883	126.761	0.025454
chr6_163396740_163396782	TG	DKFZp451B082;CAHM	intergenic	Brain_Hippocampus	ENSG00000270419	CAHM	lncRNA	NO	17.199	157	-0.046051	0.0852526	0.000206886	107.387	0.0583308
chr12_110169015_110169079	CCTT	IFT81	UTR3	Adipose_Visceral_Omentum	ENSG00000204856	FAM216A	Protein coding	NO	299.368	459	-0.07321	0.0297084	0.000206888	128.408	0.0194116
chr7_64890189_64890222	GT	ZNF273	intronic	Pancreas	ENSG00000226002	GTF2IP14	unprocessed_pseudogene	NO	193.898	275	0.051653	0.0492672	0.00020689	117.656	0.0283576
chr22_41798225_41798247	CA	MEI1	intronic	Minor_Salivary_Gland	ENSG00000100417	PMM1	Protein coding	NO	208.365	142	-0.224746	0.093974	0.000206898	112.363	0.0774384
chr14_77638301_77638335	TAT	SPTLC2;ALKBH1	intergenic	Lung	ENSG00000100601	ALKBH1	Protein coding	NO	66.134	114	-0.100308	0.116149	0.0002069	135.314	0.0199754
chr11_77589744_77589795	CGCCTCCC	AQP11	UTR5	Testis	ENSG00000149262	INTS4	Protein coding	NO	305.721	296	-0.098083	0.0458234	0.000206921	174.604	0.0211873
chr7_66366539_66366579	GT	TPST1;LINC00174	intergenic	Whole_Blood	ENSG00000179406	LINC00174	lncRNA	NO	24.983	616	0.011296	0.0221902	0.000206935	108.553	0.014091
chr12_11202309_11202377	GGAA	TAS2R42;PRB3	intergenic	Heart_Atrial_Appendage	ENSG00000231887	PRH1	Protein coding	NO	30.735	364	0.108405	0.0373668	0.000206936	120.267	0.0223533
chr20_49587541_49587563	GT	PTGIS;B4GALT5	intergenic	Artery_Aorta	ENSG00000124212	PTGIS	Protein coding	NO	19.415	346	0.151899	0.0392858	0.00020694	124.131	0.02022
chr15_40353110_40353146	GT	PHGR1	intronic	Whole_Blood	ENSG00000128928	IVD	Protein coding	NO	52.357	616	-0.045208	0.0221901	0.000206942	108.557	0.014091
chr9_120435470_120435502	AC	CDK5RAP2	intronic	Esophagus_Mucosa	ENSG00000136861	CDK5RAP2	Protein coding	YES	1.918	449	0.048971	0.0303623	0.000206952	125.208	0.01635
chr10_47558529_47558570	TG	BMS1P2;CTSLP2	intergenic	Brain_Nucleus_accumbens_basal_ganglia	ENSG00000265018	AGAP12P	transcribed_unprocessed_pseudogene	NO	473.05	192	-0.149066	0.0700703	0.000206968	109.216	0.0388255
chr22_49832717_49832765	AC	BRD1;ZBED4	intergenic	Muscle_Skeletal	ENSG00000260613	.	lncRNA	NO	5.045	655	0.052528	0.0208773	0.000206976	110.547	0.0134994
chr2_127732108_127732156	AC	WDR33	intronic	Nerve_Tibial	ENSG00000144230	GPR17	Protein coding	NO	82.193	488	0.051227	0.0279572	0.000206981	133.58	0.0129125
chr2_54015645_54015687	CA	ACYP2	intronic	Testis	ENSG00000233266	HMGB1P31	processed_pseudogene	NO	35.668	296	-0.148563	0.0458216	0.000206982	174.656	0.021191
chr22_42037128_42037165	TG	WBP2NL;NAGA	intergenic	Adrenal_Gland	ENSG00000100197	CYP2D6	Protein coding	NO	92.7625	203	0.129118	0.0663559	0.000206988	105.499	0.0386867
chr19_4401608_4401644	AAGG	CHAF1A	upstream	Artery_Tibial	ENSG00000008382	MPND	Protein coding	NO	46.677	532	0.050258	0.0256639	0.000206995	121.008	0.013636
chr7_149232651_149232699	TCTA	ZNF282;ZNF212	intergenic	Brain_Frontal_Cortex_BA9	ENSG00000197362	ZNF786	Protein coding	NO	141.893	165	-0.126273	0.0812248	0.000207011	108.332	0.045537
chr3_49404433_49404457	AC	RHOA	intronic	Brain_Spinal_cord_cervical_c-1	ENSG00000173540	GMPPB	Protein coding	NO	319.421	120	-0.138933	0.110552	0.000207011	108.173	0.0698341
chr3_51609698_51609740	TG	RAD54L2	intronic	Adipose_Subcutaneous	ENSG00000164082	GRM2	Protein coding	NO	97.349	530	0.037327	0.0257597	0.000207012	128.365	0.0152779
chr1_243294482_243294526	GA	SDCCAG8	intronic	Brain_Putamen_basal_ganglia	ENSG00000253326	.	processed_pseudogene	NO	238.11	163	0.096881	0.0821934	0.000207024	104.832	0.0454606
chr11_113360045_113360078	TTGTT	TTC12	intronic	Cells_Cultured_fibroblasts	ENSG00000270179	.	lncRNA	NO	8.4165	427	-0.090698	0.0319089	0.000207029	114.538	0.01413
chr12_12993486_12993518	CT	GPRC5D-AS1	ncRNA_intronic	Brain_Cerebellar_Hemisphere	ENSG00000255621	.	lncRNA	NO	6.949	166	-0.117915	0.0807476	0.000207031	110.853	0.0317175
chr15_42598000_42598040	TG	STARD9	intronic	Artery_Aorta	ENSG00000278769	.	lncRNA	NO	126.082	346	-0.068401	0.0392832	0.000207042	124.192	0.0202267
chr10_17273458_17273486	CA	VIM;ST8SIA6	intergenic	Nerve_Tibial	ENSG00000107614	TRDMT1	Protein coding	NO	71.418	488	-0.07467	0.0279561	0.000207042	133.62	0.0129151
chr17_729547_729571	AC	VPS53;TLCD3A	intergenic	Brain_Hippocampus	ENSG00000183688	RFLNB	Protein coding	NO	283.62	157	-0.161452	0.0852438	0.00020705	107.472	0.0583453
chr3_4280814_4280872	GT	LRRN1;SETMAR	intergenic	Esophagus_Gastroesophageal_Junction	ENSG00000144455	SUMF1	Protein coding	NO	186.418	322	-0.020374	0.0421706	0.000207058	125.169	0.0237193
chr15_43370975_43371006	CCCCGG	ZSCAN29	UTR5	Testis	ENSG00000166763	STRCP1	transcribed_unprocessed_pseudogene	NO	347.193	296	-0.10855	0.045819	0.000207071	174.731	0.0211975
chr17_45895048_45895090	GT	MAPT-AS1	ncRNA_intronic	Stomach	ENSG00000204650	LINC02210	transcribed_unitary_pseudogene	NO	249.398	286	0.174752	0.0473961	0.000207076	126.1	0.0381206
chr10_127993768_127993786	GT	PTPRE	intronic	Brain_Caudate_basal_ganglia	ENSG00000180745	CLRN3	Protein coding	NO	100.836	184	-0.162538	0.073038	0.000207078	108.645	0.0391193
chr10_86736746_86736792	CA	LDB3	downstream	Stomach	ENSG00000107779	BMPR1A	Protein coding	NO	19.827	286	0.029297	0.0473959	0.00020708	126.103	0.0381206
chr5_55522691_55522736	TTTTG	PLPP1	intronic	Brain_Nucleus_accumbens_basal_ganglia	ENSG00000152669	CCNO	Protein coding	NO	289.106	192	-0.103804	0.0700652	0.000207083	109.277	0.0388332
chr1_153004262_153004278	AC	SPRR3	downstream	Skin_Not_Sun_Exposed_Suprapubic	ENSG00000169469	SPRR1B	Protein coding	NO	26.933	508	-0.092246	0.0268642	0.00020709	131.952	0.0154135
chr2_89663750_89663791	GT	LOC101927050;LSP1P4	intergenic	Artery_Coronary	ENSG00000276566	IGKV1D-13	IG_V_gene	NO	490.303	195	-0.196624	0.0690115	0.000207092	108.31	0.0496608
chr15_41560388_41560429	GT	TYRO3	intronic	Skin_Not_Sun_Exposed_Suprapubic	ENSG00000103932	RPAP1	Protein coding	NO	16.1395	508	-0.033058	0.0268641	0.000207096	131.955	0.0154135
chr4_140425429_140425469	GT	CLGN	intronic	Minor_Salivary_Gland	ENSG00000153132	CLGN	Protein coding	YES	2.161	142	0.191668	0.0939623	0.000207098	112.471	0.0774597
chr10_95604064_95604084	GT	SORBS1;ALDH18A1	intergenic	Nerve_Tibial	ENSG00000119977	TCTN3	Protein coding	NO	76.533	488	-0.070203	0.0279548	0.000207113	133.666	0.0129183
chr1_220844351_220844385	AT	HLX-AS1	ncRNA_intronic	Muscle_Skeletal	ENSG00000238078	LINC01352	lncRNA	NO	15.113	191	-0.026751	0.0704218	0.00020712	110.624	0.0135072
chr3_125821132_125821164	AC	LOC105374312;LINC02614	intergenic	Heart_Atrial_Appendage	ENSG00000241288	LINC02614	lncRNA	NO	32.499	364	-0.033097	0.0373622	0.000207126	120.378	0.0223621
chr9_128832521_128832541	CA	KYAT1	downstream	Brain_Caudate_basal_ganglia	ENSG00000167136	ENDOG	Protein coding	NO	14.031	184	0.21053	0.0730355	0.000207132	108.674	0.0391193
chr7_65286809_65286837	TAT	INTS4P1;ZNF92	intergenic	Adipose_Visceral_Omentum	ENSG00000234585	CCT6P3	transcribed_unprocessed_pseudogene	NO	221.824	136	-0.117421	0.0979689	0.000207135	128.561	0.0194284
chr9_124525284_124525322	AC	NR6A1	intronic	Brain_Cortex	ENSG00000224020	MIR181A2HG	lncRNA	NO	133.109	199	-0.208272	0.0676532	0.000207143	109.552	0.0320002
chr6_149847824_149847878	AC	LRP11	intronic	Spleen	ENSG00000203722	RAET1G	Protein coding	NO	75.159	205	-0.084762	0.0657161	0.000207144	131.953	0.0361446
chr6_99473777_99473801	AC	USP45	intronic	Pancreas	ENSG00000219755	.	processed_pseudogene	NO	101.923	275	0.070903	0.0492592	0.000207144	117.8	0.0283856
chr17_3580023_3580042	CCCCG	TRPV1	intronic	Adipose_Subcutaneous	ENSG00000040531	CTNS	Protein coding	NO	56.4265	530	-0.065841	0.0257573	0.000207151	128.452	0.0152864
chr6_32665096_32665139	GCCCCC	HLA-DQB1	intronic	Heart_Atrial_Appendage	ENSG00000196126	HLA-DRB1	Protein coding	NO	75.2695	364	-0.142767	0.0373614	0.00020716	120.398	0.0223621
chr3_49202495_49202545	TG	IHO1	intronic	Muscle_Skeletal	ENSG00000178057	NDUFAF3	Protein coding	NO	180.399	655	-0.014913	0.0208747	0.000207165	110.648	0.0135085
chr2_190372239_190372279	AC	INPP1	downstream	Colon_Sigmoid	ENSG00000151689	INPP1	Protein coding	YES	3.615	310	-0.087191	0.0437764	0.000207173	126.939	0.0254846
chr10_114989626_114989674	AC	TRUB1;LINC02626	intergenic	Lung	ENSG00000165832	TRUB1	Protein coding	NO	51.264	466	-0.016019	0.0292609	0.000207173	135.492	0.0199989
chr8_119556238_119556282	TG	ENPP2	downstream	Adipose_Visceral_Omentum	ENSG00000136999	CCN3	Protein coding	NO	139.81	459	-0.046728	0.0297029	0.000207174	128.586	0.0194284
chr17_48600991_48601019	GT	HOXB-AS3	ncRNA_intronic	Testis	ENSG00000120094	HOXB1	Protein coding	NO	69.994	296	-0.146941	0.0458153	0.000207197	174.837	0.0212078
chr9_127073446_127073487	TG	RALGPS1	intronic	Adipose_Visceral_Omentum	ENSG00000136828	RALGPS1	Protein coding	YES	23.4105	459	0.023116	0.0297024	0.000207199	128.601	0.0194284
chr7_65746099_65746149	AC	LOC441242	ncRNA_intronic	Spleen	ENSG00000228409	CCT6P1	transcribed_unprocessed_pseudogene	NO	5.018	205	0.048814	0.0657137	0.0002072	131.988	0.0361446
chr19_11264016_11264064	TTAT	DOCK6;TSPAN16	intergenic	Muscle_Skeletal	ENSG00000130158	DOCK6	Protein coding	NO	1.516	654	0.059959	0.0209059	0.000207207	110.67	0.0135095
chr1_28020667_28020715	GT	EYA3	intronic	Heart_Left_Ventricle	ENSG00000117748	RPA2	Protein coding	NO	105.945	350	-0.021513	0.0388357	0.000207213	111.6	0.0259691
chr8_30375913_30375963	AC	DCTN6;RBPMS-AS1	intergenic	Esophagus_Mucosa	ENSG00000127589	TUBBP1	transcribed_processed_pseudogene	NO	23.93	449	-0.053017	0.0303571	0.000207216	125.368	0.0163672
chr5_96859060_96859106	AC	ERAP1;ERAP2	intergenic	Spleen	ENSG00000272109	.	lncRNA	NO	53.416	205	-0.128743	0.0657129	0.000207218	132	0.0361446
chr12_49707424_49707483	CCGCG	FMNL3	upstream	Brain_Cerebellum	ENSG00000161791	FMNL3	Protein coding	YES	0.0485	199	-0.230588	0.0676499	0.000207218	112.492	0.0243648
chr6_132758000_132758041	TTC	VNN2	intronic	Esophagus_Gastroesophageal_Junction	ENSG00000112303	VNN2	Protein coding	YES	0.0505	322	0.033649	0.0421661	0.000207221	125.268	0.023725
chr10_99512325_99512373	TG	GOT1;LINC01475	intergenic	Adipose_Visceral_Omentum	ENSG00000119919	NKX2-3	Protein coding	NO	20.593	459	-0.031242	0.0297018	0.00020723	128.62	0.0194284
chr3_10022510_10022540	TG	CIDECP1	ncRNA_intronic	Nerve_Tibial	ENSG00000163702	IL17RC	Protein coding	NO	91.702	488	0.03571	0.0279526	0.000207237	133.745	0.0129248
chr12_118149518_118149540	TG	TAOK3	downstream	Brain_Amygdala	ENSG00000275409	.	lncRNA	NO	280.618	120	0.225578	0.110537	0.00020724	105.574	0.0881255
chr8_102454583_102454653	AATAG	LOC105375683	ncRNA_intronic	Heart_Left_Ventricle	ENSG00000246263	UBR5-DT	lncRNA	NO	211.009	350	-0.05026	0.038835	0.00020724	111.615	0.0259691
chr3_132325595_132325619	AC	ACP3	intronic	Testis	ENSG00000242899	RPL7P16	processed_pseudogene	NO	81.342	296	0.04255	0.0458138	0.000207245	174.878	0.0212101
DIP2B	GGC	DIP2B	UTR5	Whole_Blood	ENSG00000050405	LIMA1	Protein coding	NO	221.492	613	-0.014781	0.0222935	0.000207245	108.716	0.0141098
chr7_150366875_150366915	AAAT	RARRES2;REPIN1	intergenic	Adrenal_Gland	ENSG00000106526	ACTR3C	Protein coding	NO	43.17	201	-0.225511	0.06699	0.000207258	105.636	0.0387229
chr19_24031744_24031782	TA	LOC100505851;ZNF254	intergenic	Artery_Aorta	ENSG00000279425	.	TEC	NO	46.718	99	-0.037408	0.132918	0.000207265	124.326	0.0202452
chr20_5352667_5352693	TTA	PROKR2;LINC00658	intergenic	Testis	ENSG00000225022	UBE2D3P1	processed_pseudogene	NO	59.849	290	-0.073407	0.0467461	0.000207283	174.91	0.0212115
chr7_162283_162325	GT	LOC100507642;LOC105375115	intergenic	Esophagus_Mucosa	ENSG00000240859	LINC03014	lncRNA	NO	9.625	449	-0.037565	0.0303552	0.00020731	125.425	0.0163692
chr22_23695438_23695477	CTG	GUSBP11	ncRNA_exonic	Colon_Sigmoid	ENSG00000159496	RGL4	Protein coding	NO	1.0265	310	-0.121555	0.0437723	0.00020732	127.029	0.0254873
chr12_122899050_122899094	AC	VPS37B;ABCB9	intergenic	Nerve_Tibial	ENSG00000280138	.	TEC	NO	10.352	488	-0.049012	0.027951	0.000207325	133.802	0.0129286
chr16_28527977_28528009	AC	IL27;NUPR1	intergenic	Esophagus_Mucosa	ENSG00000176953	NFATC2IP	Protein coding	NO	422.814	449	-0.064862	0.0303549	0.000207329	125.436	0.0163692
chr19_41601052_41601072	CG	CEACAM21;CEACAM4	intergenic	Whole_Blood	ENSG00000270164	LINC01480	lncRNA	NO	65.495	615	0.049863	0.0222203	0.00020733	108.76	0.0141123
chr12_62433997_62434025	TC	USP15;MON2	intergenic	Whole_Blood	ENSG00000198673	TAFA2	Protein coding	NO	154.861	616	0.02082	0.0221844	0.000207336	108.763	0.0141123
chr3_50614500_50614542	GT	MAPKAPK3	intronic	Adipose_Visceral_Omentum	ENSG00000088538	DOCK3	Protein coding	NO	60.406	459	-0.059885	0.0296998	0.000207337	128.686	0.0194331
chr2_130005063_130005101	GT	RAB6C;FAR2P1	intergenic	Pituitary	ENSG00000180178	FAR2P1	transcribed_unprocessed_pseudogene	NO	35.478	230	0.143125	0.058704	0.000207338	137.904	0.031937
chr9_95508032_95508095	GT	PTCH1	UTR5	Lung	ENSG00000158169	FANCC	Protein coding	NO	81.2675	466	0.037198	0.0292576	0.00020735	135.608	0.020013
chr12_118149518_118149540	TG	TAOK3	downstream	Skin_Not_Sun_Exposed_Suprapubic	ENSG00000176834	VSIG10	Protein coding	NO	13.503	508	0.089085	0.0268596	0.000207353	132.119	0.0154286
chr19_58543062_58543091	AT	TRIM28	upstream	Prostate	ENSG00000152475	ZNF837	Protein coding	NO	162.047	198	-0.201767	0.0679777	0.000207362	136.727	0.0526279
chr19_17508983_17509019	TTTA	LOC100507551	ncRNA_intronic	Skin_Not_Sun_Exposed_Suprapubic	ENSG00000130304	SLC27A1	Protein coding	NO	8.635	508	0.075376	0.0268593	0.000207371	132.131	0.0154286
chr3_195351441_195351485	GT	ACAP2	intronic	Stomach	ENSG00000173950	XXYLT1	Protein coding	NO	80.304	286	0.049512	0.0473866	0.000207386	126.289	0.0381654
chr7_141954706_141954750	AC	CLEC5A;TAS2R38	intergenic	Adipose_Visceral_Omentum	ENSG00000270923	TAS2R6P	processed_pseudogene	NO	166.913	459	0.0777	0.0296986	0.000207395	128.723	0.0194357
chr15_40553905_40553967	GT	CCDC32	UTR3	Skin_Not_Sun_Exposed_Suprapubic	ENSG00000259211	.	lncRNA	NO	87.21	508	-0.02387	0.0268588	0.000207401	132.15	0.015429
chr7_65909690_65909738	TG	VKORC1L1	intronic	Adrenal_Gland	ENSG00000224316	GTF2IP5	unprocessed_pseudogene	NO	136.094	203	-0.162466	0.0663373	0.000207428	105.723	0.0387404
chr18_142034_142092	AC	ROCK1P1;USP14	intergenic	Testis	ENSG00000262352	LINC02564	lncRNA	NO	130.938	296	-0.077675	0.0458084	0.000207428	175.033	0.0212238
chr20_50113766_50113810	ATTC	PEDS1-UBE2V1;UBE2V1	intronic	Pancreas	ENSG00000244687	UBE2V1	Protein coding	NO	0.59	275	-0.100773	0.0492499	0.000207439	117.968	0.0284191
chr12_120530583_120530615	AAAT	COQ5;RNF10	intergenic	Liver	ENSG00000257218	GATC	Protein coding	NO	84.022	195	-0.127146	0.0689943	0.000207484	99.6894	0.0489153
chr3_47164012_47164042	GCG	SETD2	UTR5	Esophagus_Mucosa	ENSG00000181555	SETD2	Protein coding	YES	0.086	443	-0.064323	0.0307587	0.00020749	125.534	0.0163775
chr9_37822404_37822442	AT	DCAF10	intronic	Esophagus_Muscularis	ENSG00000226055	PAICSP1	processed_pseudogene	NO	55.693	114	-0.065903	0.116104	0.000207533	124.554	0.0166072
chr22_49728749_49728851	GGACACCCGGGAGAGCC	C22orf34;BRD1	intergenic	Brain_Cerebellar_Hemisphere	ENSG00000100426	ZBED4	Protein coding	NO	125.044	166	0.20523	0.0807218	0.000207538	111.124	0.0317862
chr19_49141513_49141640	GT	PPFIA3	exonic	Spleen	ENSG00000177380	PPFIA3	Protein coding	YES	1.4075	205	0.055506	0.0656996	0.000207538	132.204	0.0361806
chr2_73385903_73385951	GGA	ALMS1	exonic	Stomach	ENSG00000116127	ALMS1	Protein coding	YES	0.018	286	-0.073606	0.0473818	0.000207545	126.386	0.0381707
chr16_78104231_78104271	AC	WWOX	intronic	Skin_Not_Sun_Exposed_Suprapubic	ENSG00000276007	.	lncRNA	NO	18.992	508	-0.050879	0.0268562	0.000207552	132.246	0.0154384
chr7_43644759_43644793	AGGC	COA1	intronic	Skin_Sun_Exposed_Lower_leg	ENSG00000241057	.	transcribed_unprocessed_pseudogene	NO	328.547	557	0.036467	0.0245122	0.000207559	131.86	0.0137555
chr22_25188447_25188493	GT	KIAA1671	intronic	Artery_Aorta	ENSG00000100053	CRYBB3	Protein coding	NO	11.388	346	-0.064171	0.0392699	0.000207571	124.509	0.0202716
chr19_37142521_37142555	TG	ZNF420;ZNF585A	intergenic	Heart_Atrial_Appendage	ENSG00000266916	ZNF793-AS1	lncRNA	NO	363.729	364	-0.065879	0.0373514	0.000207577	120.64	0.0223989
chr6_30208904_30208950	TG	TRIM26	intronic	Testis	ENSG00000231226	TRIM31-AS1	lncRNA	NO	103.687	296	0.09974	0.045804	0.000207577	175.158	0.0212365
chr2_210571855_210571909	TG	CPS1	intronic	Skin_Not_Sun_Exposed_Suprapubic	ENSG00000021826	CPS1	Protein coding	YES	5.273	500	0.024708	0.0272812	0.0002076	132.276	0.0154402
chr6_160505140_160505191	AC	LPAL2	ncRNA_intronic	Artery_Tibial	ENSG00000146477	SLC22A3	Protein coding	NO	156.787	532	-0.040175	0.0256538	0.0002076	121.362	0.01367
chr2_110637585_110637621	GT	BUB1	UTR3	Artery_Aorta	ENSG00000230596	GPAA1P2	transcribed_processed_pseudogene	NO	249.44	346	0.057228	0.039269	0.000207603	124.529	0.0202716
chr6_3208681_3208709	AG	LINC02525;TUBB2B	intergenic	Stomach	ENSG00000137285	TUBB2B	Protein coding	NO	18.567	286	-0.08501	0.04738	0.000207604	126.421	0.0381707
chr6_29726559_29726583	TG	HLA-F	intronic	Whole_Blood	ENSG00000204613	TRIM10	Protein coding	NO	434.363	616	0.050458	0.0221806	0.000207604	108.904	0.0141287
chr1_45486782_45486818	AC	TESK2	intronic	Heart_Left_Ventricle	ENSG00000086015	MAST2	Protein coding	NO	300.187	349	0.022444	0.0389357	0.000207606	111.812	0.0260088
chr2_104877049_104877067	AC	LINC01159;MRPS9-AS2	intergenic	Brain_Cortex	ENSG00000135972	MRPS9	Protein coding	NO	161.011	199	-0.105194	0.0676332	0.000207608	109.799	0.0320486
chr4_102653220_102653266	CA	MANBA	intronic	Adipose_Visceral_Omentum	ENSG00000246560	UBE2D3-AS1	lncRNA	NO	174.368	459	0.029368	0.0296944	0.000207614	128.858	0.0194508
chr12_69877001_69877026	TCTT	MYRFL	intronic	Adipose_Visceral_Omentum	ENSG00000257815	PRANCR	lncRNA	NO	365.83	459	0.024631	0.0296943	0.000207619	128.861	0.0194508
chr17_656700_656730	TG	VPS53	intronic	Skin_Sun_Exposed_Lower_leg	ENSG00000167695	TLCD3A	Protein coding	NO	75.697	557	-0.021892	0.0245111	0.000207625	131.901	0.0137578
chr14_73995585_73995618	AAT	ENTPD5	intronic	Thyroid	ENSG00000187097	ENTPD5	Protein coding	YES	0.7065	512	-0.063118	0.0266469	0.000207625	135.204	0.0124052
chr10_92351901_92351939	GT	MARCHF5	UTR3	Breast_Mammary_Tissue	ENSG00000198060	MARCHF5	Protein coding	YES	2.439	377	-0.021366	0.0360772	0.000207634	134.265	0.0253665
chr21_28701559_28701595	AC	LINC00161;N6AMT1	intergenic	Spleen	ENSG00000156253	RWDD2B	Protein coding	NO	317.729	205	-0.059657	0.0656956	0.000207634	132.265	0.0361874
chr3_58172511_58172551	AC	FLNB	downstream	Esophagus_Mucosa	ENSG00000244161	FLNB-AS1	lncRNA	NO	1.895	449	-0.031444	0.0303489	0.000207635	125.622	0.0163869
chr1_48166905_48166949	AC	SKINT1L	ncRNA_intronic	Pancreas	ENSG00000272491	.	lncRNA	NO	62.634	275	0.053241	0.0492437	0.000207635	118.079	0.0284392
chr1_41665707_41665739	AC	HIVEP3	intronic	Skin_Sun_Exposed_Lower_leg	ENSG00000230638	.	processed_pseudogene	NO	123.654	557	-0.022797	0.0245109	0.000207638	131.91	0.0137578
chr12_27175327_27175377	TG	C12orf71;STK38L	intergenic	Brain_Putamen_basal_ganglia	ENSG00000275764	.	lncRNA	NO	138.252	163	-0.085592	0.0821609	0.000207652	105.15	0.0455393
chr17_4955785_4955926	TGTCTCTGCCC	ENO3	intronic	Adrenal_Gland	ENSG00000262165	C17orf114	Protein coding	NO	148.843	203	-0.236314	0.0663277	0.000207657	105.84	0.0387687
chr7_102776099_102776115	AC	FAM185A	intronic	Artery_Coronary	ENSG00000267368	UPK3BL1	Protein coding	NO	133.316	193	-0.039059	0.0696848	0.000207664	108.609	0.0497561
chr15_76995149_76995169	CTGC	PSTPIP1	UTR5	Cells_Cultured_fibroblasts	ENSG00000140391	TSPAN3	Protein coding	NO	60.775	427	0.062426	0.0318957	0.000207666	114.89	0.01417
chr20_45512561_45512583	CA	SPINT3	UTR3	Nerve_Tibial	ENSG00000064601	CTSA	Protein coding	NO	377.572	488	-0.058699	0.0279447	0.000207673	134.027	0.0129469
chr16_22115832_22115946	GGAA	VWA3A	intronic	Lung	ENSG00000185864	NPIPB4	Protein coding	NO	235.062	466	-0.016796	0.0292514	0.000207676	135.821	0.0200396
chr17_15786092_15786128	AC	MEIS3P1	upstream	Artery_Coronary	ENSG00000276855	.	lncRNA	NO	2.906	193	-0.081699	0.0696841	0.00020768	108.618	0.0497561
chr6_29677768_29677796	AC	ZFP57	intronic	Lung	ENSG00000206341	HLA-H	unprocessed_pseudogene	NO	209.97	466	0.048534	0.0292512	0.000207687	135.828	0.0200396
chr6_26440772_26440816	TG	BTN3A3	intronic	Brain_Caudate_basal_ganglia	ENSG00000181315	ZNF322	Protein coding	NO	210.702	184	-0.057072	0.0730087	0.000207711	108.977	0.0391998
chr1_121211416_121211460	AC	SRGAP2C	intronic	Prostate	ENSG00000223345	H2BP1	transcribed_unprocessed_pseudogene	NO	94.196	199	0.121967	0.0676286	0.000207714	136.959	0.0526968
chr7_155221952_155221989	AGGG	HTR5A;INSIG1	intergenic	Brain_Spinal_cord_cervical_c-1	ENSG00000228521	.	lncRNA	NO	17.8235	120	-0.209198	0.110504	0.000207718	108.542	0.0700273
chr20_3344590_3344640	AC	C20orf194	intronic	Thyroid	ENSG00000088899	LZTS3	Protein coding	NO	171.066	534	-0.031018	0.0255565	0.000207724	135.269	0.0124088
chr5_21430941_21430981	TG	LINC02241;GUSBP1	intergenic	Brain_Cerebellum	ENSG00000272130	.	lncRNA	NO	138.794	202	0.06793	0.0666458	0.000207728	112.769	0.0244089
chr10_102002960_102003000	AAAT	ARMH3	intronic	Adrenal_Gland	ENSG00000107833	NPM3	Protein coding	NO	219.534	203	-0.204874	0.0663245	0.000207731	105.877	0.0387687
chr22_42734170_42734214	AAAAT	A4GALT;ARFGAP3	intergenic	Cells_Cultured_fibroblasts	ENSG00000128274	A4GALT	Protein coding	NO	12.894	426	-0.055048	0.0319684	0.000207733	114.927	0.0141728
chr4_135732_135740	TA	ZNF718	intronic	Artery_Aorta	ENSG00000275426	.	lncRNA	NO	14.002	99	0.036351	0.13288	0.000207735	124.608	0.0202812
chr8_30516903_30516921	AC	RBPMS	intronic	Colon_Transverse	ENSG00000241511	RPS15AP24	processed_pseudogene	NO	399.133	328	-0.049986	0.0413914	0.000207737	132.228	0.0282599
chr9_133356366_133356387	CCCCGCA	SURF1	intronic	Ovary	ENSG00000160323	ADAMTS13	Protein coding	NO	57.9815	144	0.231332	0.0926607	0.000207738	111.555	0.0683673
chr4_38880071_38880177	AATAG	FAM114A1	intronic	Artery_Tibial	ENSG00000174130	TLR6	Protein coding	NO	23.307	532	0.022152	0.0256514	0.000207744	121.446	0.0136764
chr14_70354829_70354866	GT	COX16;SYNJ2BP-COX16	intronic	Breast_Mammary_Tissue	ENSG00000213463	SYNJ2BP	Protein coding	NO	62.2135	377	-0.050457	0.0360746	0.000207744	134.336	0.0253752
chr12_6878844_6878900	TA	LOC105369632	ncRNA_intronic	Thyroid	ENSG00000111674	ENO2	Protein coding	NO	34.873	144	0.020794	0.09266	0.000207749	135.285	0.0124092
chr19_33178443_33178471	TATT	WDR88;LRP3	intergenic	Esophagus_Muscularis	ENSG00000166359	WDR88	Protein coding	NO	46.343	417	0.134359	0.0326507	0.000207751	124.685	0.016618
chr6_25750633_25750659	AG	H2AC2P;SLC17A4	intergenic	Cells_Cultured_fibroblasts	ENSG00000272462	LINC02980	lncRNA	NO	241.995	427	-0.173933	0.0318937	0.000207762	114.943	0.014173
chr10_74300259_74300361	TTCC	ADK	intronic	Colon_Sigmoid	ENSG00000156110	ADK	Protein coding	YES	14.423	310	0.032593	0.0437597	0.000207766	127.302	0.025537
chr4_119435308_119435328	AC	LINC01061;GTF2IP12	intergenic	Ovary	ENSG00000249244	.	unprocessed_pseudogene	NO	39.983	142	0.084925	0.0939224	0.000207775	111.575	0.0683673
chr6_117482954_117482999	CCGGG	DCBLD1	intronic	Thyroid	ENSG00000047932	GOPC	Protein coding	NO	119.534	524	-0.042352	0.0260392	0.000207779	135.304	0.0124098
chr9_129892366_129892416	AC	FNBP1	intronic	Brain_Hypothalamus	ENSG00000136816	TOR1B	Protein coding	NO	88.033	160	-0.047598	0.0836516	0.000207782	110.611	0.0580024
chr2_73233144_73233188	CGGCGC	PRADC1	exonic	Nerve_Tibial	ENSG00000135617	PRADC1	Protein coding	YES	0.063	488	0.10998	0.0279426	0.000207787	134.101	0.0129525
chr12_118133182_118133237	TATTT	VSIG10;PEBP1	intergenic	Artery_Tibial	ENSG00000111707	SUDS3	Protein coding	NO	243.345	532	0.013151	0.0256507	0.00020779	121.473	0.0136779
chr7_55706938_55707010	AAGG	FKBP9P1;SEPTIN14	intergenic	Brain_Caudate_basal_ganglia	ENSG00000275875	.	processed_pseudogene	NO	34.551	184	-0.10155	0.0730047	0.000207798	109.023	0.0391998
chr17_50568985_50569015	GT	CACNA1G	intronic	Nerve_Tibial	ENSG00000049283	EPN3	Protein coding	NO	32.573	488	-0.041484	0.0279423	0.000207803	134.111	0.0129525
chr6_8439585_8439629	AC	LOC100506207	ncRNA_intronic	Lung	ENSG00000188428	BLOC1S5	Protein coding	NO	375.211	466	0.042561	0.0292489	0.000207809	135.908	0.0200483
chr12_9454269_9454305	GT	LOC408186	ncRNA_intronic	Brain_Cerebellum	ENSG00000111788	DDX12B	unprocessed_pseudogene	NO	177.052	202	-0.214036	0.0666423	0.000207811	112.814	0.0244134
chr15_84669343_84669379	CA	SEC11A	downstream	Skin_Not_Sun_Exposed_Suprapubic	ENSG00000197696	NMB	Protein coding	NO	10.798	508	-0.05373	0.0268516	0.000207813	132.412	0.0154509
chr19_32983055_32983095	AC	RHPN2	intronic	Skin_Not_Sun_Exposed_Suprapubic	ENSG00000131944	FAAP24	Protein coding	NO	6.089	508	0.040471	0.0268516	0.000207815	132.414	0.0154509
chr3_10192023_10192061	GT	IRAK2	intronic	Thyroid	ENSG00000269886	.	lncRNA	NO	378.945	534	-0.176575	0.0255549	0.000207823	135.333	0.0124113
chr19_36998381_36998407	AC	ZNF568	downstream	Brain_Cerebellar_Hemisphere	ENSG00000251247	ZNF345	Protein coding	NO	125.696	166	0.064891	0.080707	0.000207828	111.28	0.0318215
chr2_61491459_61491497	AC	XPO1	intronic	Heart_Left_Ventricle	ENSG00000173209	AHSA2P	transcribed_unitary_pseudogene	NO	305.952	350	0.024963	0.0388199	0.000207844	111.94	0.0260326
chr16_1299861_1299901	TTCA	TPSD1;UBE2I	intergenic	Minor_Salivary_Gland	ENSG00000261505	.	lncRNA	NO	22.946	142	0.212839	0.0939181	0.00020785	112.88	0.0776875
chr9_128029660_128029682	AT	FAM102A;NAIF1	intergenic	Esophagus_Muscularis	ENSG00000106991	ENG	Protein coding	NO	175.013	113	0.046705	0.117067	0.000207851	124.745	0.0166225
chr5_41753310_41753332	AC	OXCT1	intronic	Brain_Caudate_basal_ganglia	ENSG00000083720	OXCT1	Protein coding	YES	13.6	184	-0.05553	0.073002	0.000207857	109.054	0.0391998
chr11_68875067_68875102	TGTTA	CPT1A;MRPL21	intergenic	Brain_Amygdala	ENSG00000250508	LINC02701	lncRNA	NO	4.4205	120	0.374625	0.110493	0.000207871	105.896	0.0882468
chr14_91948293_91948321	TGTT	FBLN5	upstream	Esophagus_Muscularis	ENSG00000165929	TC2N	Protein coding	NO	80.771	417	-0.109119	0.0326479	0.000207884	124.765	0.0166225
chr1_228458655_228458683	GT	H2AW;H2BU1	upstream;downstream	Artery_Tibial	ENSG00000168159	RNF187	Protein coding	NO	28.713	532	0.048728	0.025649	0.000207891	121.532	0.013683
chr11_73705767_73705803	GA	RAB6A	intronic	Esophagus_Muscularis	ENSG00000021300	PLEKHB1	Protein coding	NO	43.432	417	0.036495	0.0326475	0.000207904	124.777	0.0166225
chr8_11512654_11512682	TTTG	BLK	intronic	Adipose_Subcutaneous	ENSG00000255310	.	lncRNA	NO	402.942	530	0.128317	0.0257442	0.000207937	128.939	0.0153389
chr19_37319344_37319368	AT	ZNF875	intronic	Thyroid	ENSG00000267470	ZNF571-AS1	lncRNA	NO	229.558	144	0.051658	0.0926481	0.000207954	135.418	0.0124173
chr11_78307604_78307634	AG	GAB2	intronic	Pituitary	ENSG00000118369	USP35	Protein coding	NO	100.382	230	0.048712	0.0586808	0.000207956	138.316	0.0320175
chr10_79636206_79636238	AG	LINC02679	ncRNA_intronic	Whole_Blood	ENSG00000272447	.	lncRNA	NO	189.68	616	-0.050456	0.0221753	0.00020797	109.096	0.0141507
chr19_10235587_10235615	TTTA	S1PR2;MRPL4	intergenic	Adrenal_Gland	ENSG00000105397	TYK2	Protein coding	NO	117.184	203	-0.115003	0.0663144	0.000207972	106	0.0387994
chr14_77038789_77038815	GT	LOC105370579;LINC02288	intergenic	Whole_Blood	ENSG00000246548	LINC02288	lncRNA	NO	2.262	616	0.042563	0.0221751	0.000207981	109.102	0.0141507
chr6_32370407_32370444	TA	TSBP1-AS1	ncRNA_intronic	Colon_Sigmoid	ENSG00000198502	HLA-DRB5	Protein coding	NO	159.862	95	0.063879	0.138188	0.000207984	127.435	0.0255535
chr11_64143753_64143801	AC	MACROD1	intronic	Breast_Mammary_Tissue	ENSG00000149743	TRPT1	Protein coding	NO	80.857	377	-0.022939	0.0360689	0.000207991	134.496	0.0254005
chr10_43380644_43380752	AAAAC	FXYD4;HNRNPF	intergenic	Esophagus_Muscularis	ENSG00000230555	LINC02916	lncRNA	NO	40.04	417	0.045821	0.0326456	0.000207993	124.83	0.0166245
chr16_28604689_28604721	GTT	SULT1A1	downstream	Brain_Nucleus_accumbens_basal_ganglia	ENSG00000196502	SULT1A1	Protein coding	YES	4.215	192	-0.227434	0.0700243	0.000208004	109.763	0.0389644
chr7_96077239_96077277	TG	DYNC1I1	intronic	Brain_Cortex	ENSG00000279067	.	TEC	NO	41.389	199	0.22855	0.0676162	0.000208005	110.008	0.0321004
chr17_43578734_43578762	AC	ETV4;MEOX1	intergenic	Skin_Sun_Exposed_Lower_leg	ENSG00000198496	NBR2	lncRNA	NO	453.104	557	-0.12252	0.024505	0.000208009	132.145	0.0137809
chr13_28146300_28146326	TC	PAN3	intronic	Spleen	ENSG00000261485	PAN3-AS1	lncRNA	NO	8.12	205	0.179627	0.0656799	0.000208009	132.504	0.0362395
chr16_28604689_28604721	GTT	SULT1A1	downstream	Brain_Cerebellum	ENSG00000197165	SULT1A2	Protein coding	NO	7.655	202	0.295218	0.0666333	0.000208023	112.929	0.0244276
chr16_87692206_87692230	GTCTCCCTCCCC	JPH3	intronic	Skin_Not_Sun_Exposed_Suprapubic	ENSG00000226180	.	lncRNA	NO	3.929	508	0.217459	0.0268479	0.000208024	132.547	0.0154646
chr7_108558381_108558413	TA	PNPLA8;THAP5	intergenic	Muscle_Skeletal	ENSG00000177683	THAP5	Protein coding	NO	10.859	191	0.025934	0.0703806	0.000208044	111.117	0.0135624
chr22_24011076_24011134	AC	CABIN1	upstream	Spleen	ENSG00000099994	SUSD2	Protein coding	NO	170.382	205	-0.037684	0.0656784	0.000208047	132.528	0.0362395
chr1_28020667_28020715	GT	EYA3	intronic	Esophagus_Gastroesophageal_Junction	ENSG00000117748	RPA2	Protein coding	NO	105.945	322	-0.023982	0.0421436	0.00020805	125.769	0.0238109
chr10_63305459_63305495	CT	JMJD1C	intronic	Esophagus_Muscularis	ENSG00000165476	REEP3	Protein coding	NO	215.924	417	-0.023364	0.0326441	0.000208063	124.872	0.0166274
chr5_140648007_140648060	GT	IK	intronic	Pancreas	ENSG00000131495	NDUFA2	Protein coding	NO	0.2625	274	0.03071	0.0494069	0.000208064	118.323	0.028491
chr3_39182964_39183010	TG	XIRP1	downstream	Thyroid	ENSG00000202363	SNORA62	snoRNA	NO	228.067	534	0.07059	0.0255508	0.000208069	135.493	0.0124215
chr7_123857644_123857733	CTTT	HYAL4	intronic	Artery_Tibial	ENSG00000272686	WASL-DT	lncRNA	NO	108.621	532	-0.030275	0.025646	0.00020807	121.637	0.0136932
chr14_92059829_92059849	AAAG	ATXN3	UTR3	Thyroid	ENSG00000100815	TRIP11	Protein coding	NO	18.943	534	-0.117325	0.0255507	0.000208071	135.494	0.0124215
chr10_91886456_91886488	TTTA	TNKS2;FGFBP3	intergenic	Brain_Putamen_basal_ganglia	ENSG00000228701	TNKS2-DT	lncRNA	NO	88.163	153	0.172275	0.087351	0.000208076	105.365	0.0455786
chr16_89694806_89694902	CCCGCG	CDK10	intronic	Testis	ENSG00000187741	FANCA	Protein coding	NO	44.904	295	-0.034688	0.0459423	0.000208076	175.579	0.0212827
chr16_30992090_30992116	AC	STX1B	UTR3	Artery_Aorta	ENSG00000099365	STX1B	Protein coding	YES	4.941	346	-0.186799	0.039257	0.000208078	124.813	0.0203114
chr20_45742354_45742398	TG	SPINT4;WFDC3	intergenic	Testis	ENSG00000243543	WFDC6	Protein coding	NO	202.894	296	0.065568	0.0457893	0.00020808	175.582	0.0212827
chr1_119648188_119648248	GCTG	ZNF697	UTR5	Adrenal_Gland	ENSG00000143067	ZNF697	Protein coding	YES	0.048	201	-0.138895	0.0669549	0.000208084	106.057	0.0388061
chr4_119227256_119227298	AC	USP53	intronic	Brain_Putamen_basal_ganglia	ENSG00000283050	GTF2IP12	transcribed_unprocessed_pseudogene	NO	222.88	163	0.028602	0.0821377	0.000208101	105.378	0.0455786
chr19_51362162_51362204	AC	ETFB	intronic	Esophagus_Muscularis	ENSG00000186806	VSIG10L	Protein coding	NO	20.044	417	0.050844	0.0326431	0.000208111	124.901	0.0166291
chr16_1432692_1432734	GAG	PERCC1	exonic	Heart_Left_Ventricle	ENSG00000197599	CCDC154	Protein coding	NO	2.595	350	0.143694	0.0388126	0.000208135	112.097	0.026063
chr17_8387962_8387990	TG	RPL26;RNF222	intergenic	Ovary	ENSG00000184619	KRBA2	Protein coding	NO	11.272	147	-0.179631	0.0908041	0.000208145	111.774	0.0684471
chr15_48993686_48993702	AT	SECISBP2L	intronic	Artery_Aorta	ENSG00000185634	SHC4	Protein coding	NO	29.775	345	0.116726	0.0393674	0.000208155	124.859	0.0203156
chr2_74565825_74565867	CA	M1AP	intronic	Small_Intestine_Terminal_Ileum	ENSG00000115282	TTC31	Protein coding	NO	74.262	172	0.074002	0.0779485	0.000208158	116.377	0.0575681
chr11_57698118_57698149	AC	ZDHHC5	intronic	Esophagus_Mucosa	ENSG00000214872	SMTNL1	Protein coding	NO	160.538	449	0.078006	0.0303384	0.000208166	125.943	0.0164225
chr1_109725063_109725120	GGAAG	GSTM5;GSTM3	intergenic	Adipose_Subcutaneous	ENSG00000134184	GSTM1	Protein coding	NO	37.2335	528	-0.025582	0.0258369	0.000208175	129.087	0.0153546
chr7_18303375_18303423	TG	HDAC9	intronic	Esophagus_Muscularis	ENSG00000048052	HDAC9	Protein coding	YES	12.949	417	0.016512	0.0326414	0.000208192	124.949	0.0166333
chr2_88130120_88130162	GT	FABP1;THNSL2	intergenic	Brain_Spinal_cord_cervical_c-1	ENSG00000144115	THNSL2	Protein coding	NO	40.154	120	-0.125036	0.110471	0.000208194	108.791	0.0701425
chr7_27114816_27114892	AT	HOXA3	intronic	Esophagus_Mucosa	ENSG00000233429	HOTAIRM1	lncRNA	NO	15.235	127	-0.015662	0.104598	0.000208195	125.96	0.0164225
chr14_91948293_91948321	TGTT	FBLN5	upstream	Small_Intestine_Terminal_Ileum	ENSG00000100815	TRIP11	Protein coding	NO	51.072	172	-0.113189	0.0779465	0.000208198	116.399	0.0575681
chr3_141932432_141932485	AATG	ATP1B3;TFDP2	intergenic	Skin_Not_Sun_Exposed_Suprapubic	ENSG00000244124	ATP1B3-AS1	lncRNA	NO	13.4375	508	0.03281	0.0268449	0.0002082	132.659	0.0154758
chr1_23136295_23136341	AC	LUZP1	intronic	Nerve_Tibial	ENSG00000169641	LUZP1	Protein coding	YES	2.639	488	-0.042743	0.0279351	0.000208202	134.368	0.0129749
chr20_854857_854883	TG	FAM110A;ANGPT4	intergenic	Adipose_Subcutaneous	ENSG00000101280	ANGPT4	Protein coding	NO	61.464	530	-0.090978	0.0257397	0.000208205	129.105	0.015355
chr6_31291376_31291422	GT	HLA-C;LINC02571	intergenic	Colon_Sigmoid	ENSG00000204540	PSORS1C1	Protein coding	NO	153.042	310	0.043407	0.043747	0.00020822	127.58	0.0255774
chr5_168295483_168295519	GT	WWC1	intronic	Lung	ENSG00000113645	WWC1	Protein coding	YES	3.255	466	0.036991	0.0292411	0.000208222	136.178	0.0200823
chr17_59147377_59147411	AC	SKA2	intronic	Brain_Nucleus_accumbens_basal_ganglia	ENSG00000108384	RAD51C	Protein coding	NO	415.062	192	-0.068615	0.0700142	0.000208231	109.882	0.038993
chr15_42598000_42598040	TG	STARD9	intronic	Brain_Cerebellar_Hemisphere	ENSG00000092529	CAPN3	Protein coding	NO	187.405	166	-0.077016	0.0806864	0.000208234	111.497	0.0318654
chr2_97010266_97010306	CA	FAM178B;FAHD2B	intergenic	Small_Intestine_Terminal_Ileum	ENSG00000230606	APPAT	lncRNA	NO	412.702	172	-0.179651	0.0779445	0.000208239	116.422	0.0575681
chr16_53648626_53648658	CA	RPGRIP1L	intronic	Adipose_Visceral_Omentum	ENSG00000279722	.	TEC	NO	158.699	459	-0.049615	0.0296821	0.000208253	129.255	0.0194984
chr15_43370975_43371006	CCCCGG	ZSCAN29	UTR5	Esophagus_Mucosa	ENSG00000067369	TP53BP1	Protein coding	NO	42.2955	449	0.048098	0.0303365	0.000208264	126.002	0.0164254
chr9_95907826_95907872	AC	ERCC6L2	intronic	Artery_Tibial	ENSG00000182150	ERCC6L2	Protein coding	YES	7.819	532	0.012903	0.0256428	0.000208264	121.75	0.0137044
chr20_45814104_45814147	TC	UBE2C	intronic	Esophagus_Muscularis	ENSG00000182931	WFDC10B	Protein coding	NO	109.106	414	-0.105597	0.0328738	0.000208269	124.996	0.0166373
chr4_87928143_87928175	TG	MEPE;SPP1	intergenic	Esophagus_Gastroesophageal_Junction	ENSG00000118785	SPP1	Protein coding	NO	47.508	322	-0.046132	0.0421377	0.00020827	125.902	0.0238315
chr2_196154226_196154262	CAA	STK17B	intronic	Nerve_Tibial	ENSG00000081320	STK17B	Protein coding	YES	2.403	488	-0.104623	0.0279338	0.000208275	134.415	0.0129782
chr12_30790031_30790061	GATATA	LOC645485;LINC00941	intergenic	Esophagus_Mucosa	ENSG00000235884	LINC00941	lncRNA	NO	34.879	449	-0.121232	0.0303361	0.000208286	126.015	0.0164254
chr3_32440070_32440106	AC	CMTM7	intronic	Small_Intestine_Terminal_Ileum	ENSG00000213842	SUGT1P2	processed_pseudogene	NO	312.822	172	-0.111046	0.0779412	0.000208307	116.46	0.0575681
chr10_129518337_129518373	AC	MGMT	intronic	Ovary	ENSG00000170430	MGMT	Protein coding	YES	51.093	147	0.066592	0.0907947	0.00020831	111.863	0.0684596
chr1_203012148_203012184	CA	TMEM183A	intronic	Artery_Aorta	ENSG00000163444	TMEM183A	Protein coding	YES	3.426	345	-0.01671	0.0393635	0.000208311	124.953	0.0203275
chr19_36572718_36572742	TATC	ZNF529	intronic	Brain_Putamen_basal_ganglia	ENSG00000232677	LINC00665	lncRNA	NO	240.96	163	0.172582	0.0821267	0.000208314	105.486	0.0455858
chr6_87216108_87216157	AC	ZNF292	intronic	Brain_Cortex	ENSG00000216990	HSPD1P10	processed_pseudogene	NO	82.6395	196	-0.053126	0.0686141	0.000208317	110.174	0.03213
chr6_56763684_56763724	AC	DST	intronic	Heart_Atrial_Appendage	ENSG00000151917	BEND6	Protein coding	NO	191.403	364	0.05925	0.0373335	0.000208318	121.071	0.0224663
chr6_28736271_28736297	AC	LINC00533;LINC01623	intergenic	Spleen	ENSG00000187626	ZKSCAN4	Protein coding	NO	484.015	205	0.065833	0.0656667	0.000208327	132.706	0.0362783
chr11_134240794_134240828	GT	VPS26B	intronic	Brain_Hypothalamus	ENSG00000166105	GLB1L3	Protein coding	NO	33.434	160	-0.077432	0.0836225	0.000208336	110.906	0.0581266
chr12_10821063_10821159	ATATATATATCTTATAC	TAS2R9;TAS2R10	intergenic	Adipose_Visceral_Omentum	ENSG00000255837	TAS2R20	Protein coding	NO	177.193	134	-0.099727	0.0993077	0.000208338	129.307	0.0195034
chr1_28247126_28247158	GAAA	ATP5IF1;SESN2	intergenic	Heart_Left_Ventricle	ENSG00000126698	DNAJC8	Protein coding	NO	14.113	349	-0.00396	0.0389171	0.000208348	112.212	0.0260836
chr1_169620795_169620827	TG	SELP	intronic	Liver	ENSG00000007908	SELE	Protein coding	NO	111.907	195	0.103842	0.0689562	0.000208356	100.108	0.0490967
chr9_109175468_109175512	AC	EPB41L4B	intronic	Lung	ENSG00000119326	CTNNAL1	Protein coding	NO	161.968	466	-0.035184	0.0292384	0.000208362	136.27	0.0200928
chr2_148051604_148051648	GT	MBD5	intronic	Artery_Aorta	ENSG00000121989	ACVR2A	Protein coding	NO	125.939	346	-0.031187	0.0392494	0.000208379	124.994	0.0203309
chr8_119933453_119933499	AC	DEPTOR	intronic	Artery_Tibial	ENSG00000279347	.	TEC	NO	93.091	532	0.086468	0.0256408	0.000208382	121.819	0.0137076
chr6_47696068_47696149	CCTT	ADGRF2	UTR3	Skin_Sun_Exposed_Lower_leg	ENSG00000153294	ADGRF4	Protein coding	NO	2.4445	557	0.025178	0.0244989	0.000208391	132.388	0.0138048
chr15_50964955_50964991	CA	AP4E1	intronic	Muscle_Skeletal	ENSG00000241130	RPL32P30	processed_pseudogene	NO	166.303	655	-0.032551	0.0208581	0.000208392	111.303	0.0135825
chr1_26256928_26256956	GT	CEP85	intronic	Thyroid	ENSG00000158062	UBXN11	Protein coding	NO	41.084	534	-0.021791	0.0255453	0.000208397	135.707	0.0124388
chr14_99403455_99403489	CT	SETD3	intronic	Muscle_Skeletal	ENSG00000183576	SETD3	Protein coding	YES	9.778	655	0.018576	0.0208579	0.000208403	111.309	0.0135825
chr12_94984977_94985033	AAAAT	NDUFA12	intronic	Testis	ENSG00000180263	FGD6	Protein coding	NO	106.782	295	-0.052559	0.0459326	0.000208404	175.856	0.0213104
chr7_144031902_144031940	TG	OR6B1;OR2A5	intergenic	Cells_Cultured_fibroblasts	ENSG00000228960	OR2A9P	transcribed_unprocessed_pseudogene	NO	267.452	427	0.089569	0.0318803	0.000208415	115.304	0.0142123
chr19_43852977_43853021	TG	ZNF283	downstream	Brain_Caudate_basal_ganglia	ENSG00000267191	ZNF45-AS1	lncRNA	NO	48.867	184	0.097648	0.0729761	0.000208419	109.349	0.0392917
chr1_20599617_20599667	AAAAT	CDA	intronic	Testis	ENSG00000158825	CDA	Protein coding	YES	10.545	295	0.054712	0.045932	0.000208426	175.875	0.0213104
chr13_49293525_49293547	GT	CDADC1	downstream	Brain_Cortex	ENSG00000275202	.	lncRNA	NO	316.669	199	0.10051	0.067598	0.00020843	110.233	0.0321379
chr11_100714389_100714421	TG	ARHGAP42	intronic	Brain_Cerebellar_Hemisphere	ENSG00000170647	.	.	NO	.	166	0.115253	0.0806764	0.000208431	111.603	0.0318774
chr11_57407665_57407691	TG	SLC43A3	UTR3	Esophagus_Mucosa	ENSG00000186652	PRG2	Protein coding	NO	17.028	449	-0.071748	0.0303324	0.000208477	126.131	0.0164356
chr4_87522640_87522682	AC	SPARCL1	intronic	Adipose_Visceral_Omentum	ENSG00000198189	HSD17B11	Protein coding	NO	131.473	459	0.051863	0.0296778	0.000208481	129.396	0.0195115
chr11_102186814_102186846	TG	YAP1	intronic	Muscle_Skeletal	ENSG00000277459	.	lncRNA	NO	76.373	655	0.025398	0.0208569	0.000208482	111.351	0.013586
chr2_69794493_69794576	TATGT	LOC107985770	ncRNA_intronic	Heart_Left_Ventricle	ENSG00000124380	SNRNP27	Protein coding	NO	99.4215	350	0.030212	0.038804	0.000208482	112.284	0.0260839
chr6_31746080_31746114	TG	MSH5-SAPCD1	ncRNA_intronic	Adipose_Visceral_Omentum	ENSG00000204314	PRRT1	Protein coding	NO	403.76	459	0.026961	0.0296777	0.000208487	129.4	0.0195115
chr15_84833957_84833987	TG	ALPK3	intronic	Pancreas	ENSG00000259295	CSPG4P12	transcribed_unprocessed_pseudogene	NO	357.466	275	-0.136259	0.0492168	0.000208489	118.565	0.0285424
chr11_68995883_68995931	GT	MRGPRD;MRGPRF	intergenic	Esophagus_Muscularis	ENSG00000197345	MRPL21	Protein coding	NO	92.072	417	0.12299	0.0326351	0.000208494	125.131	0.016653
chr7_142646070_142646115	TTTGT	TCAF2	intronic	Whole_Blood	ENSG00000211746	TRBV19	TR_V_gene	NO	27.2435	616	0.096315	0.0221677	0.000208494	109.371	0.0141835
chr17_58603887_58603945	TG	TEX14	intronic	Heart_Atrial_Appendage	ENSG00000005379	TSPOAP1	Protein coding	NO	275.121	364	-0.019358	0.0373292	0.000208498	121.175	0.0224815
chr6_27480209_27480249	AAAT	ZNF184;LINC01012	intergenic	Brain_Cerebellar_Hemisphere	ENSG00000204789	ZNF204P	transcribed_unprocessed_pseudogene	NO	120.375	166	0.148516	0.0806727	0.000208504	111.641	0.0318793
chr6_41190851_41190891	TGTC	TREML2	UTR3	Prostate	ENSG00000161912	ADCY10P1	transcribed_unprocessed_pseudogene	NO	89.849	199	-0.101078	0.0675946	0.000208509	137.483	0.0528578
chr6_29953121_29953160	TAAC	HLA-A;HCG9	intergenic	Whole_Blood	ENSG00000181126	HLA-V	transcribed_unprocessed_pseudogene	NO	160.906	615	0.148565	0.0222032	0.000208517	109.383	0.0141835
chr12_29591908_29591933	AAAAC	TMTC1	intronic	Lung	ENSG00000133687	TMTC1	Protein coding	YES	12.3035	466	-0.096389	0.0292354	0.000208522	136.374	0.0201046
chr16_67601217_67601255	GT	CTCF	intronic	Esophagus_Muscularis	ENSG00000102981	PARD6A	Protein coding	NO	59.71	417	-0.037267	0.0326345	0.000208522	125.148	0.0166531
chr1_24428258_24428302	AG	NIPAL3	intronic	Colon_Transverse	ENSG00000189266	PNRC2	Protein coding	NO	467.312	328	-0.01903	0.0413705	0.000208523	132.728	0.0283498
chr5_149991719_149991743	TTA	SLC26A2;TIGD6	intergenic	Colon_Transverse	ENSG00000113716	HMGXB3	Protein coding	NO	8.315	328	0.090635	0.0413703	0.000208531	132.734	0.0283498
chr13_114210855_114210891	AC	RASA3;CDC16	intergenic	Breast_Mammary_Tissue	ENSG00000130177	CDC16	Protein coding	NO	24.014	377	0.095899	0.0360562	0.000208536	134.849	0.0254624
chr11_71773118_71773210	AATAT	KRTAP5-11;ALG1L9P	intergenic	Lung	ENSG00000251143	.	lncRNA	NO	241.127	114	0.023328	0.116031	0.000208546	136.39	0.0201046
chr20_32683245_32683291	AC	C20orf203;COMMD7	intergenic	Esophagus_Mucosa	ENSG00000088305	DNMT3B	Protein coding	NO	79.117	449	-0.038303	0.030331	0.000208546	126.173	0.0164373
chr3_53237495_53237535	AC	TKT	intronic	Cells_Cultured_fibroblasts	ENSG00000163933	RFT1	Protein coding	NO	107.062	427	0.024993	0.0318774	0.000208556	115.382	0.0142201
chr19_52805643_52805667	AAAT	ZNF28	intronic	Spleen	ENSG00000182986	ZNF320	Protein coding	NO	68.582	201	0.099478	0.0669344	0.000208567	132.859	0.0363102
chr15_34515280_34515374	CT	GOLGA8A;GOLGA8B	intergenic	Brain_Amygdala	ENSG00000215252	GOLGA8B	Protein coding	NO	17.649	120	-0.033891	0.110446	0.000208568	106.251	0.0884381
chr1_204493524_204493554	AC	PIK3C2B	intronic	Pancreas	ENSG00000240219	.	lncRNA	NO	133.236	275	-0.051687	0.0492142	0.000208571	118.612	0.0285467
chr19_57622958_57622996	AC	ZNF134	UTR3	Minor_Salivary_Gland	ENSG00000197128	ZNF772	Protein coding	NO	145.407	142	0.151384	0.0938757	0.000208572	113.272	0.0779039
chr15_45487960_45488002	GT	SLC30A4	intronic	Adipose_Visceral_Omentum	ENSG00000259520	SLC28A2-AS1	lncRNA	NO	208.73	459	0.130232	0.029676	0.000208572	129.453	0.0195165
chr14_106419117_106419220	GA	LINC00226;LINC00221	intergenic	Lung	ENSG00000211955	IGHV3-33	IG_V_gene	NO	58.8445	466	0.00875	0.0292342	0.000208588	136.418	0.0201058
chr15_55777099_55777129	AG	PRTG;NEDD4	intergenic	Artery_Tibial	ENSG00000069943	PIGB	Protein coding	NO	422.529	532	0.024614	0.0256373	0.000208593	121.943	0.0137199
chr16_23467387_23467433	AC	GGA2	UTR3	Nerve_Tibial	ENSG00000166847	DCTN5	Protein coding	NO	174.056	488	0.020634	0.027928	0.000208595	134.622	0.0129944
chr15_74223723_74223796	AC	STRA6;CCDC33	intergenic	Brain_Frontal_Cortex_BA9	ENSG00000261543	.	lncRNA	NO	44.5335	165	-0.023032	0.0811435	0.000208602	109.165	0.0458677
chr3_196444588_196444712	AAGG	UBXN7-AS1;RNF168	intergenic	Breast_Mammary_Tissue	ENSG00000213123	DYNLT2B	Protein coding	NO	126.351	377	-0.035592	0.0360544	0.000208615	134.899	0.0254636
chr1_20608393_20608427	GTTTT	CDA	intronic	Brain_Nucleus_accumbens_basal_ganglia	ENSG00000117242	PINK1-AS	lncRNA	NO	43.783	192	0.076052	0.0699969	0.000208623	110.089	0.0390525
chr5_112692709_112692735	CA	LOC102467216;APC	intergenic	Breast_Mammary_Tissue	ENSG00000129625	REEP5	Protein coding	NO	228.782	377	0.041498	0.0360541	0.000208625	134.906	0.0254636
chr14_64704384_64704447	CTCCCTCG	PLEKHG3	UTR5	Colon_Sigmoid	ENSG00000139998	RAB15	Protein coding	NO	246.411	310	0.123038	0.0437352	0.000208639	127.837	0.025617
chr2_9487834_9487851	CG	IAH1	intronic	Brain_Cerebellar_Hemisphere	ENSG00000151694	ADAM17	Protein coding	NO	4.6415	166	-0.066849	0.0806658	0.000208641	111.715	0.0318913
chr2_74565825_74565867	CA	M1AP	intronic	Colon_Sigmoid	ENSG00000115275	MOGS	Protein coding	NO	100.436	310	0.069598	0.0437344	0.000208668	127.855	0.025617
chr15_55447779_55447887	GAGAGGG	DNAAF4-CCPG1	ncRNA_intronic	Brain_Amygdala	ENSG00000166450	PRTG	Protein coding	NO	227.836	120	-0.053338	0.110439	0.000208669	106.303	0.0884381
chr1_87107642_87107656	AT	HS2ST1	UTR3	Skin_Sun_Exposed_Lower_leg	ENSG00000261737	.	.	NO	.	546	-0.194305	0.0249839	0.000208677	132.57	0.0138223
chr8_85165809_85165882	TTCC	LRRCC1;LOC102723322	intergenic	Prostate	ENSG00000133739	LRRCC1	Protein coding	NO	57.1835	199	-0.079681	0.0675868	0.000208691	137.604	0.0528838
chr6_31197233_31197245	GT	HCG27	upstream	Skin_Sun_Exposed_Lower_leg	ENSG00000204540	PSORS1C1	Protein coding	NO	58.882	557	0.070176	0.0244939	0.000208712	132.592	0.0138232
chr3_49486186_49486230	TTTA	DAG1	intronic	Lung	ENSG00000233276	GPX1	Protein coding	NO	127.603	462	-0.049724	0.0294825	0.000208712	136.499	0.0201148
chr15_78621011_78621027	GCGG	CHRNA3	upstream	Heart_Left_Ventricle	ENSG00000041357	PSMA4	Protein coding	NO	76.374	350	-0.06514	0.0387981	0.000208719	112.411	0.0261057
chr5_137507820_137507868	AT	SPOCK1;KLHL3	intergenic	Esophagus_Mucosa	ENSG00000152377	SPOCK1	Protein coding	NO	8.518	127	0.030312	0.104563	0.00020873	126.284	0.0164475
chr17_44819659_44819703	AAAT	GJC1	intronic	Colon_Transverse	ENSG00000267505	.	lncRNA	NO	26.482	327	0.068825	0.0414898	0.000208731	132.861	0.0283709
chr6_116199999_116200007	GG	NT5DC1	intronic	Adipose_Subcutaneous	ENSG00000187189	TSPYL4	Protein coding	NO	54.072	526	-0.107144	0.0259249	0.000208736	129.435	0.0153924
chr1_110611018_110611070	AGGA	KCNA2	intronic	Heart_Atrial_Appendage	ENSG00000177301	KCNA2	Protein coding	YES	3.019	364	0.078336	0.0373234	0.00020874	121.316	0.0225035
chr15_60653298_60653328	GT	RORA	intronic	Breast_Mammary_Tissue	ENSG00000273792	.	lncRNA	NO	195.755	377	-0.144742	0.0360511	0.000208754	134.989	0.0254745
chr8_38969941_38969977	TG	PLEKHA2	UTR3	Small_Intestine_Terminal_Ileum	ENSG00000197140	ADAM32	Protein coding	NO	137.031	172	0.190117	0.0779191	0.000208758	116.712	0.0576356
chr3_49673801_49673837	CTCACG	APEH	upstream	Brain_Hippocampus	ENSG00000233276	GPX1	Protein coding	NO	315.214	157	-0.126459	0.0851523	0.00020876	108.36	0.0587633
chr3_138443736_138443756	TG	ESYT3	intronic	Thyroid	ENSG00000114107	CEP70	Protein coding	NO	56.434	534	0.04547	0.0255392	0.000208768	135.948	0.0124598
chr17_58603887_58603945	TG	TEX14	intronic	Brain_Putamen_basal_ganglia	ENSG00000121101	TEX14	Protein coding	YES	30.665	163	-0.062555	0.0821032	0.000208769	105.716	0.0456656
chr6_17663232_17663261	AC	NUP153	intronic	Whole_Blood	ENSG00000137414	FAM8A1	Protein coding	NO	62.0855	616	-0.017794	0.0221637	0.000208776	109.519	0.0141992
chr17_6662001_6662067	TATTT	ALOX15P1	downstream	Prostate	ENSG00000256806	C17orf100	Protein coding	NO	9.87	198	0.058872	0.0679166	0.000208781	137.663	0.0528863
chr3_134077085_134077117	AC	LINC02000;RYK	intergenic	Artery_Aorta	ENSG00000163785	RYK	Protein coding	NO	104.571	346	0.047332	0.0392391	0.00020879	125.241	0.0203676
chr3_49404433_49404457	AC	RHOA	intronic	Cells_Cultured_fibroblasts	ENSG00000178467	P4HTM	Protein coding	NO	402.819	427	0.021417	0.0318726	0.000208792	115.513	0.014231
chr17_4955785_4955926	TGTCTCTGCCC	ENO3	intronic	Muscle_Skeletal	ENSG00000091640	SPAG7	Protein coding	NO	4.7655	655	-0.063562	0.0208524	0.000208809	111.526	0.0136057
chr3_44975747_44975805	AC	ZDHHC3	intronic	Esophagus_Muscularis	ENSG00000163815	CLEC3B	Protein coding	NO	25.772	417	-0.059995	0.0326284	0.00020881	125.32	0.0166738
chr12_132639946_132639998	AAAAC	POLE	intronic	Esophagus_Mucosa	ENSG00000247077	PGAM5	Protein coding	NO	70.847	449	0.062042	0.0303257	0.000208816	126.336	0.0164521
chr19_18363033_18363067	TG	PGPEP1	intronic	Breast_Mammary_Tissue	ENSG00000130520	LSM4	Protein coding	NO	39.938	377	-0.021952	0.0360494	0.000208831	135.039	0.0254778
chr11_110361984_110362034	TG	LINC02732	ncRNA_intronic	Nerve_Tibial	ENSG00000137714	FDX1	Protein coding	NO	67.939	488	-0.052469	0.0279237	0.000208836	134.778	0.0130057
chr15_39203310_39203318	AG	LINC02694;C15orf54	intergenic	Pancreas	ENSG00000259450	.	.	NO	.	274	-0.16333	0.0493822	0.000208848	118.769	0.0285758
chr8_66425402_66425454	GGAT	RRS1-AS1	ncRNA_intronic	Artery_Coronary	ENSG00000147576	ADHFE1	Protein coding	NO	7.064	195	-0.164771	0.0689345	0.000208854	109.232	0.0499828
chr8_78619747_78619797	TG	PKIA;ZC2HC1A	intergenic	Cells_EBV-transformed_lymphocytes	ENSG00000253919	THAP12P7	processed_pseudogene	NO	142.659	137	-0.092838	0.0971727	0.000208858	102.29	0.070887
chr17_30163189_30163247	TG	NSRP1	intronic	Nerve_Tibial	ENSG00000266876	.	transcribed_processed_pseudogene	NO	94.586	488	-0.038783	0.0279232	0.000208861	134.793	0.0130059
chr10_68308845_68308895	GT	PBLD	intronic	Esophagus_Muscularis	ENSG00000204130	RUFY2	Protein coding	NO	37.854	417	-0.056335	0.0326273	0.000208863	125.352	0.0166758
chr20_46008772_46008818	CA	MMP9	upstream	Thyroid	ENSG00000124116	WFDC3	Protein coding	NO	216.863	534	-0.04102	0.0255376	0.000208864	136.011	0.0124643
chr6_29677768_29677796	AC	ZFP57	intronic	Colon_Sigmoid	ENSG00000235821	IFITM4P	processed_pseudogene	NO	73.366	310	-0.052648	0.0437289	0.000208867	127.976	0.025636
chr2_43427503_43427535	TG	THADA	intronic	Lung	ENSG00000279873	LINC01126	lncRNA	NO	200.309	465	0.050988	0.0292912	0.000208868	136.6	0.0201266
chr8_73053199_73053214	GTTTT	TERF1;SBSPON	intergenic	Pancreas	ENSG00000147601	TERF1	Protein coding	NO	21.5935	275	-0.10396	0.0492044	0.000208884	118.79	0.0285758
chr11_1506257_1506287	CAAAA	MOB2;DUSP8	intergenic	Esophagus_Muscularis	ENSG00000182208	MOB2	Protein coding	NO	5.025	417	0.062895	0.0326267	0.000208894	125.371	0.0166761
chr6_31307643_31307695	GGA	LINC02571;HLA-B	intergenic	Breast_Mammary_Tissue	ENSG00000213760	ATP6V1G2	Protein coding	NO	238.924	377	0.093258	0.0360478	0.000208899	135.083	0.0254778
chr16_89885977_89886060	GCCCTTCTCTGCGGCT	TCF25	intronic	Brain_Putamen_basal_ganglia	ENSG00000261373	VPS9D1-AS1	lncRNA	NO	169.49	163	0.212644	0.0820965	0.0002089	105.782	0.0456744
chr19_12612410_12612438	TTTA	ZNF791	intronic	Artery_Coronary	ENSG00000167815	PRDX2	Protein coding	NO	187.823	184	0.146269	0.0729534	0.000208913	109.262	0.0499828
chr16_11083128_11083179	TTG	CLEC16A	intronic	Testis	ENSG00000263013	.	.	NO	.	296	-0.182129	0.0457642	0.000208938	176.306	0.0213598
chr22_42089327_42089355	AC	NDUFA6	intronic	Colon_Sigmoid	ENSG00000177096	PHETA2	Protein coding	NO	14.984	310	-0.056051	0.0437268	0.00020894	128.021	0.025636
chr3_49200475_49200528	AAAG	IHO1	intronic	Esophagus_Gastroesophageal_Junction	ENSG00000225399	.	lncRNA	NO	59.5835	322	-0.023203	0.0421196	0.000208942	126.308	0.0238994
chr15_77990671_77990706	CA	COMMD4P1;LOC91450	intergenic	Adipose_Subcutaneous	ENSG00000260776	GOLGA6FP	transcribed_unprocessed_pseudogene	NO	63.8635	530	0.029323	0.0257274	0.000208944	129.564	0.0154059
chr8_125129544_125129578	TG	NSMCE2	intronic	Colon_Sigmoid	ENSG00000104549	SQLE	Protein coding	NO	111.619	310	-0.071014	0.0437266	0.000208949	128.026	0.025636
chr4_47007866_47007894	TA	GABRA4;GABRB1	intergenic	Testis	ENSG00000109158	GABRA4	Protein coding	NO	14.299	94	-0.022966	0.139505	0.00020896	176.325	0.0213598
chr9_93373213_93373263	AC	C9orf129;FAM120AOS	intergenic	Nerve_Tibial	ENSG00000165238	WNK2	Protein coding	NO	57.75	488	0.03126	0.0279213	0.000208965	134.861	0.0130112
chr14_91881120_91881154	AC	FBLN5	intronic	Brain_Hypothalamus	ENSG00000165929	TC2N	Protein coding	NO	13.601	160	-0.100756	0.0835892	0.000208972	111.244	0.0582734
chr6_27958496_27958532	CA	OR2B6	downstream	Spleen	ENSG00000216901	ZNF603P	unprocessed_pseudogene	NO	217.674	205	0.151018	0.0656394	0.000208984	133.125	0.0363642
chr1_32253850_32253874	AC	LCK	intronic	Colon_Transverse	ENSG00000220785	MTMR9LP	transcribed_unprocessed_pseudogene	NO	12.27	328	0.125912	0.0413582	0.000208989	133.025	0.0283996
chr4_46389802_46389862	GA	GABRA2	UTR5	Spleen	ENSG00000151834	GABRA2	Protein coding	YES	0.044	205	0.023524	0.0656391	0.000208991	133.129	0.0363642
chr11_66537926_66537961	AAATA	ZDHHC24	UTR3	Esophagus_Mucosa	ENSG00000173715	C11orf80	Protein coding	NO	206.507	449	-0.118919	0.0303221	0.000208999	126.447	0.0164622
chr11_77646731_77646779	CTT	CLNS1A;RSF1	intergenic	Muscle_Skeletal	ENSG00000246174	KCTD21-AS1	lncRNA	NO	493.001	650	0.009772	0.0210091	0.000209006	111.631	0.0136168
chr14_22996983_22997011	CA	C14orf93	intronic	Esophagus_Mucosa	ENSG00000257285	PRMT5-DT	lncRNA	NO	67.352	449	-0.026172	0.0303216	0.000209025	126.463	0.0164622
chr10_103278903_103278933	CA	INA	intronic	Brain_Cortex	ENSG00000076685	NT5C2	Protein coding	NO	1.313	199	0.0381	0.0675724	0.00020903	110.55	0.0322117
chr3_45003326_45003350	GTGC	EXOSC7	intronic	Thyroid	ENSG00000186446	ZNF501	Protein coding	NO	273.557	534	0.13386	0.0255349	0.000209031	136.12	0.0124732
chr19_20206962_20207008	AC	ZNF486;ZNF826P	intergenic	Skin_Not_Sun_Exposed_Suprapubic	ENSG00000213988	ZNF90	Protein coding	NO	86.161	508	-0.053578	0.0268305	0.000209031	133.189	0.015534
chr3_194583889_194583921	CGG	TMEM44-AS1	upstream	Heart_Atrial_Appendage	ENSG00000133657	ATP13A3	Protein coding	NO	85.541	364	-0.050853	0.0373164	0.000209034	121.487	0.0225309
chr3_129494685_129494709	GT	IFT122	intronic	Cells_Cultured_fibroblasts	ENSG00000004399	PLXND1	Protein coding	NO	62.337	427	-0.07044	0.0318676	0.000209035	115.647	0.0142458
chr17_38705132_38705262	GGCG	MLLT6;LOC105371763	upstream;downstream	Prostate	ENSG00000277969	.	lncRNA	NO	2.748	70	-0.317553	0.184247	0.000209035	137.83	0.0529303
chr6_28778965_28779021	CT	LINC00533;LINC01623	intergenic	Pancreas	ENSG00000235109	ZSCAN31	Protein coding	NO	422.722	275	-0.03276	0.0491991	0.000209053	118.886	0.028592
chr2_137782451_137782499	AT	THSD7B;LOC101928273	intergenic	Colon_Transverse	ENSG00000150540	HNMT	Protein coding	NO	181.545	308	-0.016327	0.0440034	0.000209058	133.069	0.0283996
chr19_50805791_50805822	AC	C19orf48	upstream	Small_Intestine_Terminal_Ileum	ENSG00000167747	C19orf48P	transcribed_unitary_pseudogene	NO	0.8775	172	0.042476	0.0779043	0.000209059	116.881	0.0576748
chr2_187275695_187275742	GT	ZSWIM2;CALCRL	intergenic	Whole_Blood	ENSG00000064989	CALCRL	Protein coding	NO	172.428	614	-0.033025	0.0222311	0.000209071	109.674	0.0142156
chr2_26948073_26948109	CA	DPYSL5	UTR3	Muscle_Skeletal	ENSG00000084764	MAPRE3	Protein coding	NO	22.546	655	0.036841	0.0208489	0.000209072	111.666	0.0136195
chr2_1731152_1731180	CA	PXDN	intronic	Testis	ENSG00000203635	.	lncRNA	NO	105.747	296	-0.105766	0.0457602	0.000209072	176.42	0.0213661
chr1_178732287_178732316	ATTT	RALGPS2	intronic	Nerve_Tibial	ENSG00000116194	ANGPTL1	Protein coding	NO	136.976	488	-0.067145	0.0279194	0.000209073	134.93	0.0130152
chr3_101573112_101573138	AC	PCNP	upstream	Heart_Atrial_Appendage	ENSG00000144815	NXPE3	Protein coding	NO	206.052	364	-0.021117	0.0373154	0.000209077	121.512	0.0225314
chr7_103024135_103024185	AG	FBXL13	intronic	Nerve_Tibial	ENSG00000161040	FBXL13	Protein coding	YES	25.899	488	-0.022615	0.0279193	0.000209079	134.934	0.0130152
chr8_53499511_53499538	TTTG	OPRK1;LOC100507516	intergenic	Artery_Aorta	ENSG00000274295	.	processed_pseudogene	NO	105.309	346	0.119243	0.0392315	0.000209092	125.422	0.0203938
chr19_38818977_38819009	TG	ECH1	intronic	Artery_Tibial	ENSG00000171747	LGALS4	Protein coding	NO	6.048	532	0.133295	0.025629	0.000209099	122.239	0.0137517
chr6_26958135_26958155	TG	LINC00240	ncRNA_intronic	Small_Intestine_Terminal_Ileum	ENSG00000276180	H4C9	Protein coding	NO	181.137	172	0.18406	0.0779021	0.000209106	116.907	0.0576748
chr12_56167951_56167999	AC	SMARCC2	intronic	Brain_Cortex	ENSG00000258199	.	lncRNA	NO	22.309	199	-0.07435	0.0675689	0.000209111	110.593	0.0322147
chr4_1767750_1767793	CCCCG	TACC3;FGFR3	intergenic	Pancreas	ENSG00000174137	FAM53A	Protein coding	NO	83.4585	263	-0.07669	0.0514042	0.000209112	118.92	0.0285933
chr14_22996983_22997011	CA	C14orf93	intronic	Artery_Coronary	ENSG00000100461	RBM23	Protein coding	NO	77.815	195	0.039715	0.0689231	0.000209116	109.368	0.0500084
chr8_144117599_144117629	TGTTT	WDR97	UTR3	Brain_Hippocampus	ENSG00000197858	GPAA1	Protein coding	NO	32.864	157	0.198727	0.0851329	0.000209125	108.549	0.0587797
chr19_10404177_10404226	CA	CDC37;MIR1181	upstream	Esophagus_Gastroesophageal_Junction	ENSG00000105397	TYK2	Protein coding	NO	23.5935	322	-0.052484	0.0421145	0.000209129	126.422	0.0239129
chr15_74526727_74526743	AAAT	UBL7-AS1;ARID3B	intergenic	Cells_Cultured_fibroblasts	ENSG00000140465	CYP1A1	Protein coding	NO	198.635	427	0.121833	0.0318655	0.000209138	115.704	0.0142493
chr20_25350959_25351009	CA	ABHD12	intronic	Esophagus_Gastroesophageal_Junction	ENSG00000100994	PYGB	Protein coding	NO	57.083	322	0.02608	0.0421142	0.000209139	126.427	0.0239129
chr14_103103797_103103829	GT	EXOC3L4	intronic	Liver	ENSG00000205436	EXOC3L4	Protein coding	YES	0.261	195	0.084383	0.0689221	0.00020914	100.485	0.049209
chr11_10450237_10450285	GT	AMPD3	upstream	Thyroid	ENSG00000072952	IRAG1	Protein coding	NO	143.762	534	-0.037084	0.0255331	0.000209142	136.192	0.0124784
chr14_59288832_59288860	GA	DAAM1	intronic	Brain_Nucleus_accumbens_basal_ganglia	ENSG00000100592	DAAM1	Protein coding	YES	10.869	192	0.068796	0.0699737	0.000209148	110.366	0.0391369
chr13_100550417_100550459	AC	GGACT	intronic	Nerve_Tibial	ENSG00000134864	GGACT	Protein coding	YES	16.636	488	0.043982	0.0279181	0.000209148	134.979	0.0130175
chr8_142738011_142738033	TG	THEM6;SLURP1	intergenic	Brain_Hippocampus	ENSG00000160886	LY6K	Protein coding	NO	36.423	157	-0.262059	0.0851315	0.000209151	108.562	0.0587797
chr6_29953121_29953160	TAAC	HLA-A;HCG9	intergenic	Brain_Hippocampus	ENSG00000066379	POLR1H	Protein coding	NO	105.758	157	0.174115	0.0851312	0.000209158	108.566	0.0587797
chr11_1506257_1506287	CAAAA	MOB2;DUSP8	intergenic	Brain_Spinal_cord_cervical_c-1	ENSG00000233930	KRTAP5-AS1	lncRNA	NO	65.081	120	-0.146894	0.110405	0.000209164	109.298	0.0704241
chr22_41958483_41958507	GA	LINC00634	ncRNA_exonic	Skin_Not_Sun_Exposed_Suprapubic	ENSG00000205702	CYP2D7	Protein coding	NO	183.429	508	-0.046304	0.0268282	0.000209165	133.273	0.0155419
chr18_24987176_24987198	TG	LINC01894	ncRNA_intronic	Heart_Atrial_Appendage	ENSG00000266573	.	lncRNA	NO	261.23	364	0.125166	0.037313	0.000209176	121.569	0.0225379
chr9_21549431_21549455	GT	MIR31HG	ncRNA_intronic	Brain_Anterior_cingulate_cortex_BA24	ENSG00000237691	IFNWP2	unprocessed_pseudogene	NO	129.209	141	0.191721	0.0944847	0.00020918	108.004	0.0585708
chr17_41568911_41568955	AC	KRT9	intronic	Brain_Caudate_basal_ganglia	ENSG00000128422	KRT17	Protein coding	NO	51.896	184	-0.162953	0.072941	0.000209183	109.749	0.0394214
chr11_118822411_118822453	TG	DDX6;CXCR5	intergenic	Skin_Not_Sun_Exposed_Suprapubic	ENSG00000196655	TRAPPC4	Protein coding	NO	196.331	508	-0.031763	0.0268278	0.000209187	133.288	0.0155419
chr20_33373149_33373185	GT	CDK5RAP1	intronic	Breast_Mammary_Tissue	ENSG00000078699	CBFA2T2	Protein coding	NO	116.908	377	0.03651	0.0360409	0.000209196	135.275	0.0255046
chr12_111887814_111887854	AC	MAPKAPK5	intronic	Brain_Cerebellar_Hemisphere	ENSG00000111275	ALDH2	Protein coding	NO	75.041	166	0.04693	0.0806375	0.0002092	112.014	0.0319584
chr11_65472425_65472465	GT	LOC101927789;MALAT1	intergenic	Adipose_Visceral_Omentum	ENSG00000173727	FAUP4	transcribed_unprocessed_pseudogene	NO	17.176	459	-0.048181	0.029664	0.000209202	129.844	0.0195668
chr17_48264745_48264783	AC	SKAP1	intronic	Muscle_Skeletal	ENSG00000108439	PNPO	Protein coding	NO	319.366	655	0.0326	0.020847	0.00020921	111.74	0.0136251
chr22_26665241_26665289	AGAA	MIAT	ncRNA_intronic	Spleen	ENSG00000206028	.	lncRNA	NO	7.389	205	-0.083557	0.0656297	0.000209219	133.274	0.0363939
chr20_41326285_41326315	CA	ZHX3;LPIN3	intergenic	Pancreas	ENSG00000132793	LPIN3	Protein coding	NO	14.521	275	0.028473	0.0491935	0.000209232	118.988	0.0286028
chr12_9703375_9703411	TTAT	CLEC2D;CLECL1	intergenic	Muscle_Skeletal	ENSG00000260423	LINC02367	lncRNA	NO	327.758	654	-0.1114	0.0208784	0.000209235	111.753	0.0136251
chr2_185641857_185641891	TA	LOC105373782;FSIP2-AS2	intergenic	Adipose_Visceral_Omentum	ENSG00000226747	FSIP2-AS2	lncRNA	NO	96.847	135	-0.044855	0.0985413	0.000209239	129.867	0.0195671
chr14_50312619_50312642	CCCCCG	DMAC2L	UTR5	Heart_Left_Ventricle	ENSG00000125375	DMAC2L	Protein coding	YES	0.3015	350	0.105283	0.0387849	0.000209248	112.697	0.0261491
chr7_65746099_65746149	AC	LOC441242	ncRNA_intronic	Nerve_Tibial	ENSG00000196715	VKORC1L1	Protein coding	NO	126.95	488	0.017079	0.0279162	0.000209253	135.047	0.0130211
chr7_141707662_141707700	TG	WEE2-AS1	ncRNA_intronic	Heart_Left_Ventricle	ENSG00000257093	DENND11	Protein coding	NO	5.515	350	-0.045599	0.038784	0.000209285	112.717	0.0261491
chr2_201069543_201069589	AC	FAM126B	intronic	Nerve_Tibial	ENSG00000064012	CASP8	Protein coding	NO	163.877	488	0.040699	0.0279156	0.000209286	135.068	0.0130211
chr14_33197237_33197267	TG	NPAS3	intronic	Heart_Left_Ventricle	ENSG00000151322	NPAS3	Protein coding	YES	16.426	350	-0.060337	0.0387839	0.000209289	112.718	0.0261491
chr1_151123855_151123885	AAAAT	GABPB2	UTR3	Thyroid	ENSG00000163155	LYSMD1	Protein coding	NO	42.032	534	0.075874	0.0255305	0.000209297	136.293	0.0124856
chr1_153934796_153934847	CTG	DENND4B	exonic	Esophagus_Gastroesophageal_Junction	ENSG00000198837	DENND4B	Protein coding	YES	1.5565	322	-0.068457	0.0421098	0.000209303	126.526	0.0239216
chr3_138608065_138608077	TC	FAIM	upstream	Pancreas	ENSG00000114107	CEP70	Protein coding	NO	13.533	275	0.308219	0.0491911	0.000209309	119.031	0.0286035
chr3_132825979_132826009	TG	NPHP3-AS1	ncRNA_intronic	Pituitary	ENSG00000240303	ACAD11	Protein coding	NO	165.912	230	-0.066287	0.0586302	0.000209315	139.219	0.0322144
chr1_89021510_89021545	CA	GBP3	intronic	Esophagus_Gastroesophageal_Junction	ENSG00000213512	GBP7	Protein coding	NO	154.476	322	0.102643	0.0421094	0.000209319	126.536	0.0239216
chr1_1349065_1349127	GGCGC	DVL1	exonic	Thyroid	ENSG00000127054	INTS11	Protein coding	NO	24.409	144	0.378286	0.0925688	0.000209328	136.313	0.0124863
chr19_9851429_9851467	GT	PIN1;OLFM2	intergenic	Esophagus_Gastroesophageal_Junction	ENSG00000267289	PIN1-DT	lncRNA	NO	16.435	322	-0.072834	0.042109	0.000209334	126.545	0.0239216
chr3_44432273_44432309	TG	ZNF445	UTR3	Pancreas	ENSG00000144792	ZNF660	Protein coding	NO	145.932	275	0.114302	0.0491902	0.000209338	119.048	0.0286035
chr5_147764889_147764923	GAAA	JAKMIP2	intronic	Artery_Aorta	ENSG00000176049	JAKMIP2	Protein coding	YES	17.636	346	0.017982	0.0392253	0.000209339	125.569	0.0204112
chr19_35003138_35003178	TG	GRAMD1A	intronic	Muscle_Skeletal	ENSG00000105707	HPN	Protein coding	NO	37.348	655	-0.027073	0.0208452	0.000209344	111.811	0.013627
chr22_43196565_43196601	AC	SCUBE1	downstream	Muscle_Skeletal	ENSG00000100304	TTLL12	Protein coding	NO	9.449	655	-0.040598	0.0208452	0.000209346	111.813	0.013627
chr15_75731881_75731905	CT	DNM1P35	ncRNA_intronic	Testis	ENSG00000246877	DNM1P35	lncRNA	YES	6.73	296	0.081273	0.045752	0.000209354	176.658	0.0213923
chr19_57270827_57270857	TG	ZNF460-AS1	ncRNA_intronic	Muscle_Skeletal	ENSG00000267871	ZNF460-AS1	lncRNA	YES	8.205	655	0.03403	0.020845	0.000209358	111.819	0.013627
chr2_99279397_99279465	TATT	LYG2;LYG1	intergenic	Spleen	ENSG00000273045	C2orf15	Protein coding	NO	137.481	204	-0.037248	0.0659385	0.000209359	133.364	0.0363946
chr9_112380049_112380080	CGGGG	HSDL2	UTR5	Adipose_Subcutaneous	ENSG00000119471	HSDL2	Protein coding	YES	0.0155	530	-0.016031	0.0257204	0.000209366	129.825	0.0154334
chr5_10309266_10309297	GTT	CMBL;MARCHF6	intergenic	Brain_Cerebellum	ENSG00000164237	CMBL	Protein coding	NO	1.3795	202	0.246581	0.0665766	0.000209371	113.661	0.0245806
chr16_30785859_30785891	AAAT	ZNF629	intronic	Adrenal_Gland	ENSG00000103549	RNF40	Protein coding	NO	11.805	203	-0.076213	0.0662555	0.000209377	106.716	0.0390045
chr20_46715233_46715257	GTTT	SLC2A10	intronic	Breast_Mammary_Tissue	ENSG00000197496	SLC2A10	Protein coding	YES	0.778	377	-0.10608	0.0360367	0.000209379	135.394	0.0255218
chr7_90250187_90250235	GA	CFAP69	intronic	Brain_Caudate_basal_ganglia	ENSG00000157214	STEAP2	Protein coding	NO	34.937	184	-0.021648	0.0729319	0.000209381	109.853	0.0394233
chr12_74169005_74169041	AC	LINC02882	ncRNA_intronic	Testis	ENSG00000257750	LINC02445	lncRNA	NO	408.334	296	0.08523	0.0457509	0.000209393	176.69	0.0213936
chr5_149991719_149991743	TTA	SLC26A2;TIGD6	intergenic	Brain_Hippocampus	ENSG00000113716	HMGXB3	Protein coding	NO	8.315	156	0.156642	0.0856487	0.000209393	108.688	0.0588141
chr11_10622876_10622902	AC	IRAG1	intronic	Whole_Blood	ENSG00000110315	RNF141	Protein coding	NO	81.659	616	0.008047	0.0221548	0.000209399	109.846	0.0142361
chr19_36745179_36745197	TG	ZNF850	UTR3	Artery_Tibial	ENSG00000267260	.	lncRNA	NO	27.912	532	0.237479	0.0256237	0.000209416	122.424	0.0137694
chr14_89917053_89917097	GT	EFCAB11	intronic	Liver	ENSG00000042088	TDP1	Protein coding	NO	37.864	195	0.066534	0.06891	0.000209418	100.618	0.0492502
chr11_66745793_66745825	GTTT	C11orf80	intronic	Skin_Not_Sun_Exposed_Suprapubic	ENSG00000174996	KLC2	Protein coding	NO	483.879	508	-0.103222	0.0268238	0.000209418	133.435	0.0155539
chr12_121678765_121678794	CT	MORN3;TMEM120B	intergenic	Breast_Mammary_Tissue	ENSG00000272849	.	lncRNA	NO	118.731	377	-0.004165	0.0360358	0.000209418	135.419	0.0255218
chr2_43427503_43427535	TG	THADA	intronic	Skin_Not_Sun_Exposed_Suprapubic	ENSG00000234936	.	lncRNA	NO	197.946	507	0.063686	0.0268762	0.000209421	133.437	0.0155539
chr4_72079053_72079088	AC	NPFFR2	intronic	Adipose_Visceral_Omentum	ENSG00000056291	NPFFR2	Protein coding	YES	39.6965	459	-0.070395	0.0296598	0.000209424	129.982	0.0195814
chr4_8391001_8391073	TGTATA	ACOX3	intronic	Spleen	ENSG00000251615	.	lncRNA	NO	32.699	205	-0.138733	0.0656207	0.000209436	133.413	0.0363946
chr15_55447779_55447887	GAGAGGG	DNAAF4-CCPG1	ncRNA_intronic	Artery_Aorta	ENSG00000256061	DNAAF4	Protein coding	NO	50.508	346	-0.041244	0.0392228	0.000209437	125.629	0.0204141
chr7_150350119_150350149	TA	RARRES2;REPIN1	intergenic	Colon_Sigmoid	ENSG00000188707	ZBED10P	transcribed_unitary_pseudogene	NO	20.263	95	0.057519	0.138066	0.000209441	128.328	0.0256811
chr2_36845884_36845952	AC	STRN	UTR3	Esophagus_Muscularis	ENSG00000115808	STRN	Protein coding	YES	57.01	417	-0.013503	0.0326151	0.000209447	125.702	0.0167158
chr6_149704887_149704927	AC	LATS1	intronic	Spleen	ENSG00000203722	RAET1G	Protein coding	NO	218.103	205	0.124547	0.06562	0.000209452	133.423	0.0363946
chr16_58830262_58830320	TC	GOT2;APOOP5	intergenic	Artery_Tibial	ENSG00000125166	GOT2	Protein coding	NO	95.949	532	0.015119	0.0256231	0.000209456	122.447	0.0137705
chr11_66537926_66537961	AAATA	ZDHHC24	UTR3	Brain_Putamen_basal_ganglia	ENSG00000174080	CTSF	Protein coding	NO	27.5165	163	-0.178628	0.082068	0.000209456	106.064	0.0457763
chr19_4402650_4402706	GCG	CHAF1A	UTR5	Stomach	ENSG00000167671	UBXN6	Protein coding	NO	43.942	276	-0.050098	0.049011	0.000209461	127.552	0.0384773
chr12_50211793_50211813	AC	LIMA1	intronic	Colon_Transverse	ENSG00000178449	COX14	Protein coding	NO	99.566	328	0.066	0.0413452	0.00020948	133.338	0.0284484
chr17_38923649_38923693	AATA	LASP1;LINC00672	intergenic	Brain_Caudate_basal_ganglia	ENSG00000277969	.	lncRNA	NO	221.222	180	-0.131253	0.0745073	0.000209493	109.912	0.0394233
chr6_56763684_56763724	AC	DST	intronic	Artery_Tibial	ENSG00000168116	KIAA1586	Protein coding	NO	282.828	532	0.038986	0.0256223	0.000209503	122.474	0.0137715
chr9_35906547_35906616	CCA	HRCT1	exonic	Thyroid	ENSG00000235387	SPAAR	Protein coding	NO	2.9085	534	0.01053	0.0255271	0.000209506	136.429	0.0124946
chr10_103219701_103219725	TA	NT5C2;RPEL1	intergenic	Breast_Mammary_Tissue	ENSG00000234699	.	lncRNA	NO	233.133	120	-0.068253	0.110381	0.000209517	135.483	0.0255291
chr17_46041878_46041910	TG	KANSL1	intronic	Artery_Tibial	ENSG00000261575	.	transcribed_unprocessed_pseudogene	NO	225.518	532	-0.080891	0.025622	0.000209518	122.484	0.0137715
chr6_33142801_33142823	AAGG	HCG24	upstream	Brain_Cerebellar_Hemisphere	ENSG00000204231	RXRB	Protein coding	NO	52.548	166	0.02677	0.0806211	0.000209526	112.189	0.031999
chr4_38806780_38806868	CCTCTA	TLR1;TLR6	intergenic	Liver	ENSG00000174125	TLR1	Protein coding	NO	1.246	195	0.112492	0.0689052	0.000209529	100.672	0.0492524
chr1_223859078_223859112	TTTTG	TP53BP2;GTF2IP20	intergenic	Small_Intestine_Terminal_Ileum	ENSG00000272645	GTF2IP20	transcribed_unprocessed_pseudogene	NO	129.059	172	-0.093813	0.0778813	0.000209532	117.145	0.0577609
chr6_44313696_44313726	GT	AARS2	upstream	Esophagus_Gastroesophageal_Junction	ENSG00000146221	TCTE1	Protein coding	NO	16.013	322	0.168072	0.0421036	0.000209535	126.667	0.02394
chr3_45003326_45003350	GTGC	EXOSC7	intronic	Skin_Sun_Exposed_Lower_leg	ENSG00000163814	CDCP1	Protein coding	NO	136.257	557	0.077712	0.0244803	0.000209572	133.138	0.0138745
chr1_87107642_87107656	AT	HS2ST1	UTR3	Artery_Aorta	ENSG00000183291	SELENOF	Protein coding	NO	193.225	338	0.095814	0.0401353	0.000209583	125.716	0.020425
chr1_26962934_26962986	AC	KDF1;TRNP1	intergenic	Nerve_Tibial	ENSG00000090273	NUDC	Protein coding	NO	17.825	488	0.032177	0.0279102	0.000209585	135.261	0.0130384
chr14_49869540_49869617	AT	RN7SL2;ARF6	intergenic	Stomach	ENSG00000282885	.	lncRNA	NO	1.3865	77	-0.050686	0.168437	0.000209586	127.629	0.0384795
chr7_66494578_66494596	TA	GS1-124K5.4	ncRNA_intronic	Testis	ENSG00000244657	.	transcribed_unprocessed_pseudogene	NO	8.055	296	-0.170798	0.045745	0.000209594	176.86	0.0214116
chr20_46008772_46008818	CA	MMP9	upstream	Heart_Atrial_Appendage	ENSG00000100979	PLTP	Protein coding	NO	96.64	364	-0.032366	0.0373029	0.000209597	121.814	0.022579
chr4_38880071_38880177	AATAG	FAM114A1	intronic	Skin_Sun_Exposed_Lower_leg	ENSG00000174123	TLR10	Protein coding	NO	97.134	557	-0.041646	0.0244797	0.000209609	133.162	0.0138754
chr19_41564335_41564367	TTAT	CEACAM21	intronic	Small_Intestine_Terminal_Ileum	ENSG00000239736	CEACAMP3	transcribed_unprocessed_pseudogene	NO	35.384	172	-0.128003	0.0778767	0.000209625	117.197	0.0577609
chr19_2649390_2649409	ATT	GNG7	intronic	Nerve_Tibial	ENSG00000176533	GNG7	Protein coding	YES	34.2915	474	-0.022779	0.0287261	0.000209628	135.289	0.0130389
chr19_10235587_10235615	TTTA	S1PR2;MRPL4	intergenic	Nerve_Tibial	ENSG00000267673	FDX2	Protein coding	NO	80.194	488	0.039175	0.0279093	0.000209633	135.292	0.0130389
chr2_113528144_113528172	ATGT	PGM5P3-AS1	ncRNA_intronic	Artery_Coronary	ENSG00000231943	PGM5P4-AS1	lncRNA	NO	14.507	195	-0.138517	0.0689006	0.000209635	109.64	0.0500867
chr6_29735181_29735207	CA	HLA-F-AS1	ncRNA_intronic	Lung	ENSG00000204618	RNF39	Protein coding	NO	340.575	443	-0.071583	0.030716	0.000209642	137.107	0.0201925
chr1_1265603_1265649	TG	UBE2J2	intronic	Skin_Not_Sun_Exposed_Suprapubic	ENSG00000162572	SCNN1D	Protein coding	NO	14.81	508	-0.048337	0.0268199	0.000209643	133.578	0.0155675
chr12_118151278_118151319	CG	TAOK3	intronic	Minor_Salivary_Gland	ENSG00000275409	.	lncRNA	NO	278.849	142	0.108808	0.0938132	0.000209644	113.854	0.0781967
chr7_141913566_141913620	AC	PRSS37;OR9A4	intergenic	Esophagus_Mucosa	ENSG00000127366	TAS2R5	Protein coding	NO	123.376	448	0.028747	0.0303764	0.000209653	126.843	0.016507
chr4_25089214_25089244	AG	LGI2;SEPSECS	intergenic	Skin_Not_Sun_Exposed_Suprapubic	ENSG00000281501	SEPSECS-AS1	lncRNA	NO	71.412	508	0.041503	0.0268197	0.000209654	133.585	0.0155675
chr1_212897166_212897210	AAAT	FLVCR1	UTR3	Brain_Cortex	ENSG00000123685	BATF3	Protein coding	NO	197.348	199	0.09024	0.0675458	0.000209654	110.881	0.0322609
chr3_139914694_139914738	TG	NMNAT3;CLSTN2	intergenic	Adrenal_Gland	ENSG00000163864	NMNAT3	Protein coding	NO	236.699	203	-0.12009	0.0662435	0.000209665	106.863	0.0390438
chr11_124228334_124228370	AGGC	OR8G2P;OR8G1	intergenic	Skin_Sun_Exposed_Lower_leg	ENSG00000110002	VWA5A	Protein coding	NO	110.857	557	0.070041	0.0244787	0.000209669	133.2	0.0138779
chr3_13427957_13427985	TAAA	NUP210;HDAC11-AS1	intergenic	Lung	ENSG00000132182	NUP210	Protein coding	NO	7.649	466	0.035959	0.0292137	0.000209674	137.128	0.0201926
chr21_46477543_46477567	TG	DIP2A	intronic	Esophagus_Mucosa	ENSG00000160310	PRMT2	Protein coding	NO	158.04	448	-0.020241	0.030376	0.000209675	126.856	0.016507
chr6_30162931_30162975	AAAT	TRIM15	upstream	Thyroid	ENSG00000231074	HCG18	lncRNA	NO	126.419	528	-0.062017	0.0258118	0.000209683	136.544	0.0125029
chr10_26446854_26446874	TAGA	APBB1IP	intronic	Stomach	ENSG00000077420	APBB1IP	Protein coding	YES	8.439	286	-0.140083	0.0473168	0.000209694	127.695	0.0384795
chr4_251324_251347	AC	ZNF876P	ncRNA_intronic	Brain_Hypothalamus	ENSG00000250312	ZNF718	Protein coding	NO	126.797	160	0.265277	0.0835514	0.000209695	111.629	0.0584445
chr12_10010153_10010237	CT	CLEC12B	upstream	Brain_Spinal_cord_cervical_c-1	ENSG00000172322	CLEC12A	Protein coding	NO	38.598	120	-0.115005	0.110369	0.000209697	109.576	0.0705578
chr1_160797862_160797890	AC	LY9	intronic	Testis	ENSG00000122223	CD244	Protein coding	NO	41.289	296	0.182521	0.0457418	0.000209702	176.951	0.0214169
chr12_51093833_51093859	AC	TFCP2	UTR3	Brain_Frontal_Cortex_BA9	ENSG00000050426	LETMD1	Protein coding	NO	36.375	165	-0.064636	0.0810869	0.000209715	109.748	0.046082
chr2_113824117_113824250	ATCT	SLC35F5;ACTR3-AS1	intergenic	Nerve_Tibial	ENSG00000240356	RPL23AP7	transcribed_processed_pseudogene	NO	197.094	488	-0.012936	0.0279078	0.000209717	135.346	0.0130429
chr1_85556080_85556122	CTC	DDAH1	intronic	Thyroid	ENSG00000282057	.	lncRNA	NO	20.757	534	-0.074776	0.0255236	0.000209719	136.567	0.0125039
chr5_68507707_68507747	AC	PIK3R1;LINC02198	intergenic	Testis	ENSG00000248359	.	lncRNA	NO	25.803	296	0.029328	0.0457413	0.000209722	176.968	0.0214169
chr8_11328344_11328372	GT	MTMR9	downstream	Stomach	ENSG00000269918	.	lncRNA	NO	221.654	286	0.095174	0.0473158	0.000209726	127.714	0.0384795
chr9_37920275_37920335	AAAAC	SHB	intronic	Skin_Sun_Exposed_Lower_leg	ENSG00000107338	SHB	Protein coding	YES	148.922	557	-0.043508	0.0244778	0.000209729	133.238	0.0138804
chr2_113830773_113830815	AC	ACTR3-AS1	downstream	Colon_Sigmoid	ENSG00000231943	PGM5P4-AS1	lncRNA	NO	288.056	310	0.048809	0.0437047	0.000209731	128.506	0.0257114
chr1_153611917_153611952	CA	S100A16	intronic	Small_Intestine_Terminal_Ileum	ENSG00000160678	S100A1	Protein coding	NO	15.9915	172	-0.080308	0.077871	0.000209742	117.262	0.0577647
chr2_169765338_169765378	CA	PHOSPHO2-KLHL23;SSB	intergenic	Muscle_Skeletal	ENSG00000229827	.	processed_pseudogene	NO	187.612	655	0.071956	0.0208398	0.000209749	112.028	0.0136486
chr3_49911190_49911246	TAGA	MON1A	intronic	Brain_Cerebellar_Hemisphere	ENSG00000235016	SEMA3F-AS1	lncRNA	NO	244.802	166	0.037101	0.0806098	0.00020975	112.309	0.0320242
chr11_47519479_47519523	TAAA	CELF1	intronic	Brain_Frontal_Cortex_BA9	ENSG00000110514	MADD	Protein coding	NO	191.359	165	-0.05248	0.081085	0.000209753	109.767	0.046082
chr16_69995108_69995148	TG	PDXDC2P-NPIPB14P	ncRNA_intronic	Brain_Amygdala	ENSG00000157322	CLEC18A	Protein coding	NO	43.387	120	0.12553	0.110365	0.000209755	106.855	0.0887667
chr19_22463833_22463889	GT	LOC105376917	ncRNA_intronic	Esophagus_Gastroesophageal_Junction	ENSG00000197360	ZNF98	Protein coding	NO	41.504	322	-0.031467	0.0420972	0.000209772	126.81	0.0239626
chr12_47797855_47797895	GT	HDAC7	intronic	Adipose_Subcutaneous	ENSG00000079337	RAPGEF3	Protein coding	NO	26.835	530	-0.024715	0.0257133	0.000209799	130.094	0.0154579
chr6_27747832_27747860	TC	LINC01012;LOC100131289	intergenic	Colon_Sigmoid	ENSG00000280107	.	TEC	NO	422.999	310	-0.029731	0.0437028	0.000209801	128.548	0.0257148
chr1_155225280_155225329	TTAT	GBAP1	ncRNA_intronic	Testis	ENSG00000225855	RUSC1-AS1	lncRNA	NO	96.0465	295	0.159411	0.0458916	0.000209805	177.038	0.0214229
chr22_35624065_35624109	TAAA	MB	upstream	Brain_Nucleus_accumbens_basal_ganglia	ENSG00000198125	MB	Protein coding	YES	0.686	189	-0.125964	0.0710288	0.000209808	110.715	0.0392467
chr17_59832573_59832608	TTTGT	VMP1	intronic	Adrenal_Gland	ENSG00000189050	RNFT1	Protein coding	NO	126.046	203	-0.200975	0.0662374	0.000209812	106.938	0.0390559
chr6_57539566_57539587	TG	PRIM2	intronic	Brain_Caudate_basal_ganglia	ENSG00000215190	LINC00680	transcribed_unprocessed_pseudogene	NO	421.769	184	-0.25163	0.0729121	0.000209814	110.081	0.0394696
chr10_103011646_103011684	TG	CNNM2	intronic	Brain_Cerebellar_Hemisphere	ENSG00000272912	.	lncRNA	NO	97.08	166	-0.144008	0.0806066	0.000209814	112.343	0.0320249
chr3_40060596_40060618	GA	MYRIP	intronic	Cells_Cultured_fibroblasts	ENSG00000223797	ENTPD3-AS1	lncRNA	NO	392.567	427	0.023157	0.0318513	0.000209831	116.088	0.014293
chr19_21196060_21196090	GT	ZNF431	downstream	Muscle_Skeletal	ENSG00000197013	ZNF429	Protein coding	NO	300.607	655	0.054618	0.0208385	0.000209843	112.078	0.013653
chr11_125974390_125974431	AGGG	CDON	intronic	Brain_Amygdala	ENSG00000064309	CDON	Protein coding	YES	7.5365	120	-0.027635	0.110358	0.00020986	106.909	0.0887667
chr13_99008185_99008213	CT	DOCK9	intronic	Thyroid	ENSG00000260992	DOCK9-DT	lncRNA	NO	79.62	144	0.086512	0.0925382	0.000209861	136.66	0.0125112
chr8_85425870_85425910	TG	CA1;CA3	intergenic	Skin_Not_Sun_Exposed_Suprapubic	ENSG00000253549	CA3-AS1	lncRNA	NO	37.273	508	0.107551	0.0268161	0.000209862	133.718	0.0155812
chr4_415918_415944	AC	ZNF141;ABCA11P	intergenic	Skin_Sun_Exposed_Lower_leg	ENSG00000273238	TMEM271	Protein coding	NO	160.364	557	-0.042863	0.0244755	0.000209872	133.329	0.0138885
chr4_102798279_102798297	AT	LOC102723704	ncRNA_intronic	Adipose_Visceral_Omentum	ENSG00000145354	CISD2	Protein coding	NO	70.686	132	-0.029271	0.100665	0.000209875	130.262	0.0196178
chr3_161378860_161378912	TG	SPTSSB;LINC02067	intergenic	Testis	ENSG00000240138	EEF1GP4	processed_pseudogene	NO	52.667	296	-0.036832	0.0457367	0.000209878	177.1	0.0214277
chr17_39573625_39573651	CGC	CDK12;NEUROD2	intergenic	Nerve_Tibial	ENSG00000131771	PPP1R1B	Protein coding	NO	53.102	483	-0.170789	0.0281911	0.000209883	135.453	0.0130519
chr9_136919042_136919075	TATT	TRAF2	intronic	Adrenal_Gland	ENSG00000184925	LCN12	Protein coding	NO	30.4925	201	-0.109764	0.0668789	0.000209883	106.974	0.0390559
chr13_40640758_40640799	TTG	FOXO1	intronic	Minor_Salivary_Gland	ENSG00000229456	RLIMP1	processed_pseudogene	NO	22.0405	142	-0.20014	0.0937989	0.00020989	113.988	0.0782346
chr8_10672385_10672421	GT	C8orf74	upstream	Adipose_Subcutaneous	ENSG00000255310	.	lncRNA	NO	437.323	530	-0.055896	0.0257116	0.0002099	130.156	0.0154623
chr5_81274615_81274653	AC	CKMT2-AS1	ncRNA_intronic	Skin_Sun_Exposed_Lower_leg	ENSG00000247572	CKMT2-AS1	lncRNA	YES	25.857	557	0.101013	0.0244751	0.000209901	133.347	0.0138889
chr3_156936426_156936466	AC	LEKR1	intronic	Small_Intestine_Terminal_Ileum	ENSG00000240875	LINC00886	lncRNA	NO	119.384	172	0.12406	0.077863	0.000209907	117.354	0.0577816
chr1_33364390_33364424	CA	PHC2	intronic	Thyroid	ENSG00000004455	AK2	Protein coding	NO	283.411	534	-0.025232	0.0255203	0.000209921	136.699	0.0125136
chr17_14007415_14007497	TTTAT	HS3ST3A1;CDRT15P1	intergenic	Esophagus_Mucosa	ENSG00000231595	.	.	NO	.	442	-0.024341	0.0307793	0.000209924	127.007	0.0165244
chr15_68182425_68182461	GT	PIAS1	intronic	Skin_Not_Sun_Exposed_Suprapubic	ENSG00000260657	.	lncRNA	NO	85.85	508	-0.063202	0.0268149	0.000209932	133.762	0.0155846
chr2_108228011_108228123	AGGC	LINC01594;SULT1C3	intergenic	Testis	ENSG00000225328	LINC01594	lncRNA	NO	10.181	296	-0.169895	0.0457351	0.000209934	177.147	0.0214306
chr22_43010385_43010399	AT	PACSIN2	intronic	Esophagus_Gastroesophageal_Junction	ENSG00000242247	ARFGAP3	Protein coding	NO	152.286	107	0.028933	0.123199	0.000209936	126.91	0.0239723
chr17_40019175_40019203	AC	MED24	UTR3	Colon_Transverse	ENSG00000188895	MSL1	Protein coding	NO	102.782	328	-0.077957	0.0413328	0.000209949	133.636	0.0284962
chr17_21118021_21118067	TG	LINC01563;DHRS7B	intergenic	Lung	ENSG00000109016	DHRS7B	Protein coding	NO	5.32	466	-0.025103	0.0292085	0.000209952	137.31	0.0202164
chr16_67107249_67107295	GT	CBFB;C16orf70	intergenic	Muscle_Skeletal	ENSG00000135720	DYNC1LI2	Protein coding	NO	355.663	655	-0.025706	0.020837	0.000209954	112.137	0.0136586
chr3_100135438_100135490	TG	CMSS1	intronic	Testis	ENSG00000184220	CMSS1	Protein coding	YES	20.534	296	-0.055269	0.0457344	0.000209958	177.167	0.0214306
chr4_105443591_105443637	CA	PPA2	intronic	Ovary	ENSG00000138777	PPA2	Protein coding	YES	5.757	147	-0.052457	0.0907015	0.00020996	112.749	0.0689174
chr12_6925117_6925141	GT	ATN1	intronic	Heart_Atrial_Appendage	ENSG00000240370	RPL13P5	transcribed_processed_pseudogene	NO	41.133	364	0.074332	0.0372942	0.000209965	122.028	0.0226145
chr3_129517268_129517302	CA	IFT122	intronic	Esophagus_Muscularis	ENSG00000163913	IFT122	Protein coding	YES	0.004	417	0.037581	0.032604	0.000209978	126.021	0.0167537
chr21_29431085_29431132	AC	BACH1-IT2;BACH1-IT3	intergenic	Esophagus_Muscularis	ENSG00000174680	GRIK1-AS1	lncRNA	NO	317.067	417	-0.074359	0.032604	0.000209978	126.021	0.0167537
chr17_35535962_35535998	GTTT	SLFN12L	intronic	Cells_EBV-transformed_lymphocytes	ENSG00000267554	.	processed_pseudogene	NO	65.352	137	0.261776	0.097105	0.000209984	102.841	0.0712197
chr12_29286064_29286088	AC	LOC100506606	ncRNA_intronic	Esophagus_Gastroesophageal_Junction	ENSG00000257176	.	lncRNA	NO	2.825	322	-0.193691	0.0420914	0.000209989	126.941	0.0239738
chr2_233289377_233289409	TG	ATG16L1	intronic	Nerve_Tibial	ENSG00000085978	ATG16L1	Protein coding	YES	0.714	488	-0.025451	0.0279027	0.000210002	135.53	0.0130581
chr6_8579937_8579967	GT	LOC100506207	ncRNA_intronic	Skin_Sun_Exposed_Lower_leg	ENSG00000124786	SLC35B3	Protein coding	NO	144.391	557	-0.024917	0.0244735	0.000210004	133.413	0.0138943
chr19_944325_944349	GT	ARID3A	intronic	Pancreas	ENSG00000116017	ARID3A	Protein coding	YES	11.772	275	0.187812	0.0491692	0.000210008	119.429	0.0286812
chr2_191648217_191648257	AC	MYO1B;NABP1	intergenic	Esophagus_Mucosa	ENSG00000173559	NABP1	Protein coding	NO	29.831	449	-0.049625	0.0303024	0.000210014	127.061	0.0165293
chr15_84669343_84669379	CA	SEC11A	downstream	Adrenal_Gland	ENSG00000259728	LINC00933	transcribed_unprocessed_pseudogene	NO	98.437	203	0.113503	0.0662289	0.000210016	107.042	0.0390663
chr1_200624407_200624440	TAT	KIF14;DDX59	intergenic	Adipose_Visceral_Omentum	ENSG00000118197	DDX59	Protein coding	NO	24.7255	451	0.063883	0.0301689	0.000210035	130.361	0.0196298
chr12_122019142_122019167	TC	CFAP251;BCL7A	intergenic	Skin_Sun_Exposed_Lower_leg	ENSG00000274292	.	lncRNA	NO	218.357	557	0.066303	0.0244728	0.000210045	133.439	0.0138955
chr2_134823277_134823326	TG	TMEM163;ACMSD	intergenic	Heart_Atrial_Appendage	ENSG00000082258	CCNT2	Protein coding	NO	94.9335	364	-0.048262	0.0372922	0.000210047	122.075	0.0226191
chr17_63650658_63650696	AG	MAP3K3	intronic	Artery_Tibial	ENSG00000108592	FTSJ3	Protein coding	NO	171.346	532	-0.079028	0.0256133	0.000210048	122.793	0.0138032
chr2_113819599_113819635	AAAACA	SLC35F5;ACTR3-AS1	intergenic	Muscle_Skeletal	ENSG00000279267	.	TEC	NO	211.709	655	-0.145307	0.0208357	0.00021005	112.188	0.0136632
chr2_48353552_48353606	TG	FOXN2	intronic	Artery_Coronary	ENSG00000272663	PPP1R21-DT	lncRNA	NO	87.018	195	0.108166	0.0688825	0.000210053	109.859	0.0501638
chr7_116160394_116160432	GT	TFEC;TES	intergenic	Colon_Sigmoid	ENSG00000279086	.	TEC	NO	51.098	310	0.059773	0.0436957	0.000210055	128.704	0.0257408
chr9_137551644_137551769	CCGCGAGCCCCGCC	MRPL41	upstream	Nerve_Tibial	ENSG00000130653	PNPLA7	Protein coding	NO	1.3045	149	-0.085517	0.0895151	0.000210056	135.565	0.0130602
chr13_96132121_96132171	AC	HS6ST3	intronic	Esophagus_Muscularis	ENSG00000134874	DZIP1	Protein coding	NO	487.44	417	0.051502	0.0326023	0.000210058	126.069	0.0167576
chr18_42276105_42276148	AC	LINC00907	ncRNA_intronic	Liver	ENSG00000267586	LINC00907	lncRNA	YES	50.1625	195	0.190979	0.0688817	0.000210073	100.933	0.049356
chr11_8176579_8176593	TC	RIC3;LMO1	intergenic	Lung	ENSG00000166405	RIC3	Protein coding	NO	7.531	466	0.010005	0.0292063	0.000210074	137.389	0.0202251
chr19_9851429_9851467	GT	PIN1;OLFM2	intergenic	Esophagus_Muscularis	ENSG00000267370	.	unprocessed_pseudogene	NO	94.585	417	0.047913	0.0326018	0.000210083	126.084	0.0167576
chr17_18297421_18297454	CCCTGT	TOP3A	intronic	Muscle_Skeletal	ENSG00000176994	SMCR8	Protein coding	NO	17.8555	655	-0.03781	0.0208351	0.000210094	112.212	0.0136644
chr1_13741720_13741764	TG	PRDM2	intronic	Heart_Atrial_Appendage	ENSG00000116731	PRDM2	Protein coding	YES	2.957	364	0.021677	0.037291	0.000210099	122.106	0.0226193
chr9_129965749_129965858	GGAA	FNBP1	intronic	Skin_Not_Sun_Exposed_Suprapubic	ENSG00000136878	USP20	Protein coding	NO	86.4305	508	-0.028766	0.026812	0.000210102	133.871	0.0155936
chr12_52610062_52610090	TGTT	KRT73-AS1	ncRNA_exonic	Skin_Not_Sun_Exposed_Suprapubic	ENSG00000170486	KRT72	Protein coding	NO	8.538	508	-0.10891	0.026812	0.000210102	133.871	0.0155936
chr3_197510599_197510718	GT	BDH1	UTR3	Brain_Cortex	ENSG00000161267	BDH1	Protein coding	YES	3.7365	199	0.008438	0.0675267	0.000210103	111.118	0.0323205
chr11_69156591_69156609	GT	LOC338694	ncRNA_intronic	Lung	ENSG00000162341	TPCN2	Protein coding	NO	101.438	466	0.072779	0.0292054	0.000210117	137.417	0.0202259
chr11_112292294_112292359	TCCT	LINC02762	ncRNA_intronic	Esophagus_Gastroesophageal_Junction	ENSG00000197580	BCO2	Protein coding	NO	76.2175	322	0.058912	0.0420878	0.000210123	127.022	0.0239846
chr9_14977560_14977659	GGAA	FREM1;LOC389705	intergenic	Cells_Cultured_fibroblasts	ENSG00000164946	FREM1	Protein coding	NO	66.6145	427	-0.030943	0.0318452	0.000210129	116.252	0.0143115
chr7_43700529_43700548	AT	COA1	intronic	Lung	ENSG00000122678	POLM	Protein coding	NO	373.579	456	-0.06807	0.0298392	0.000210144	137.435	0.0202259
chr11_57407665_57407691	TG	SLC43A3	UTR3	Breast_Mammary_Tissue	ENSG00000186652	PRG2	Protein coding	NO	17.028	377	-0.069741	0.036019	0.000210147	135.89	0.025601
chr19_12830838_12830862	GT	RTBDN	intronic	Testis	ENSG00000105613	MAST1	Protein coding	NO	3.101	296	-0.099962	0.0457288	0.000210151	177.33	0.0214478
chr10_100462690_100462710	TG	WNT8B	upstream	Brain_Anterior_cingulate_cortex_BA24	ENSG00000075826	SEC31B	Protein coding	NO	27.471	141	-0.114178	0.094427	0.000210165	108.513	0.0588146
chr22_50296193_50296229	AC	PLXNB2	intronic	Brain_Amygdala	ENSG00000100239	PPP6R2	Protein coding	NO	47.093	120	-0.138965	0.110337	0.00021017	107.067	0.0887667
chr9_34226105_34226157	TG	UBAP1	intronic	Adrenal_Gland	ENSG00000186638	KIF24	Protein coding	NO	85.24	203	-0.022017	0.0662224	0.000210172	107.121	0.0390668
chr19_51928009_51928100	CTAT	ZNF613	intronic	Brain_Cerebellar_Hemisphere	ENSG00000283236	.	transcribed_unprocessed_pseudogene	NO	64.8185	166	0.07584	0.0805884	0.000210176	112.537	0.0320709
chr10_102612169_102612209	TG	SUFU	intronic	Testis	ENSG00000107882	SUFU	Protein coding	YES	21.38	296	-0.034192	0.0457277	0.00021019	177.363	0.0214492
chr15_50638674_50638704	TGTA	TRPM7	intronic	Small_Intestine_Terminal_Ileum	ENSG00000244879	GABPB1-AS1	lncRNA	NO	282.218	172	0.096188	0.0778487	0.000210202	117.519	0.0578344
chr19_40888938_40888974	TG	CYP2A7;CYP2G1P	intergenic	Heart_Atrial_Appendage	ENSG00000160460	SPTBN4	Protein coding	NO	317.316	364	-0.039191	0.0372885	0.000210202	122.166	0.0226233
chr6_8579937_8579967	GT	LOC100506207	ncRNA_intronic	Ovary	ENSG00000230939	.	.	NO	.	147	-0.095156	0.0906876	0.000210207	112.881	0.0689239
chr17_28333072_28333106	AC	IFT20	intronic	Cells_Cultured_fibroblasts	ENSG00000109084	TMEM97	Protein coding	NO	13.634	427	0.039741	0.0318435	0.000210214	116.299	0.0143155
chr20_62341039_62341079	AAAT	LAMA5	intronic	Brain_Frontal_Cortex_BA9	ENSG00000275437	.	lncRNA	NO	64.876	165	0.121747	0.0810617	0.000210214	110.009	0.0461641
chr1_93319249_93319303	TG	CCDC18-AS1	ncRNA_intronic	Brain_Caudate_basal_ganglia	ENSG00000223745	CCDC18-AS1	lncRNA	YES	4.007	184	0.052065	0.0728938	0.000210214	110.291	0.0395307
chr11_47579984_47580030	AC	NDUFS3	intronic	Spleen	ENSG00000165923	AGBL2	Protein coding	NO	110.363	205	-0.041843	0.0655883	0.00021022	133.912	0.0365083
chr7_72672473_72672509	AC	TYW1B	intronic	Whole_Blood	ENSG00000106133	NSUN5P2	transcribed_unprocessed_pseudogene	NO	282.226	616	0.066671	0.022143	0.000210224	110.279	0.014283
chr6_33593791_33593816	TTTTA	LINC00336	upstream	Heart_Left_Ventricle	ENSG00000030110	BAK1	Protein coding	NO	13.5105	347	-0.137479	0.0390915	0.000210228	113.224	0.0262457
chr19_11963074_11963088	GA	ZNF700;ZNF763	intergenic	Ovary	ENSG00000219665	ZNF433-AS1	lncRNA	NO	24.536	147	-0.04262	0.0906859	0.000210237	112.897	0.0689239
chr8_78536859_78536909	AC	PKIA-AS1	ncRNA_intronic	Pituitary	ENSG00000260398	.	lncRNA	NO	69.068	230	-0.083992	0.0585959	0.00021024	139.834	0.0323391
chr16_66604126_66604140	GC	CMTM3	UTR5	Colon_Sigmoid	ENSG00000089505	CMTM1	Protein coding	NO	37.386	310	-0.139001	0.0436904	0.000210247	128.822	0.0257593
chr7_44680539_44680573	AC	OGDH	intronic	Lung	ENSG00000105953	OGDH	Protein coding	YES	13.761	466	0.030431	0.0292028	0.000210257	137.509	0.0202338
chr7_76046340_76046359	GC	STYXL1	intronic	Esophagus_Gastroesophageal_Junction	ENSG00000127948	POR	Protein coding	NO	60.7795	322	-0.054185	0.0420832	0.000210294	127.126	0.0239996
chr22_16622614_16622674	AC	TPTEP1	ncRNA_intronic	Thyroid	ENSG00000100181	TPTEP1	transcribed_unprocessed_pseudogene	YES	14.396	534	0.048049	0.0255141	0.000210298	136.945	0.012535
chr17_18305486_18305509	CG	TOP3A	intronic	Skin_Sun_Exposed_Lower_leg	ENSG00000177302	TOP3A	Protein coding	YES	1.6615	557	-0.042819	0.0244688	0.000210304	133.604	0.0139097
chr1_16470380_16470418	GT	CROCCP3	ncRNA_intronic	Brain_Cerebellum	ENSG00000219481	NBPF1	Protein coding	NO	132.65	202	0.090067	0.0665373	0.000210309	114.17	0.0246664
chr21_33642731_33642785	GGC	ITSN1	intronic	Whole_Blood	ENSG00000205726	ITSN1	Protein coding	YES	0.216	613	-0.076568	0.0222493	0.000210315	110.326	0.0142872
chr15_50431165_50431189	TG	USP8	intronic	Thyroid	ENSG00000244879	GABPB1-AS1	lncRNA	NO	74.706	534	-0.044365	0.0255137	0.00021032	136.959	0.0125352
chr17_63864419_63864453	TTAT	TCAM1P	downstream	Cells_Cultured_fibroblasts	ENSG00000108592	FTSJ3	Protein coding	NO	34.424	426	0.050917	0.0319152	0.000210323	116.36	0.0143206
chr6_149847824_149847878	AC	LRP11	intronic	Skin_Sun_Exposed_Lower_leg	ENSG00000217733	CCT7P1	processed_pseudogene	NO	32.111	557	-0.038781	0.0244684	0.000210324	133.616	0.0139097
chr7_65462935_65462967	TG	ZNF92;LOC101929322	intergenic	Heart_Atrial_Appendage	ENSG00000273024	INTS4P2	transcribed_unprocessed_pseudogene	NO	184.872	364	-0.078077	0.0372855	0.000210327	122.238	0.0226326
chr14_50328906_50328940	TA	CDKL1	UTR3	Brain_Cerebellum	ENSG00000087299	L2HGDH	Protein coding	NO	16.694	196	0.072611	0.0685272	0.000210328	114.181	0.0246664
chr12_8254065_8254127	TATTA	FAM86FP;LINC00937	intergenic	Artery_Tibial	ENSG00000164845	FAM86FP	transcribed_unprocessed_pseudogene	NO	11.148	158	-0.167397	0.0845458	0.000210329	122.957	0.0138201
chr5_10770578_10770656	CT	DAP;CTNND2	intergenic	Esophagus_Mucosa	ENSG00000112977	DAP	Protein coding	NO	9.383	449	0.029605	0.0302961	0.000210336	127.256	0.0165503
chr14_72892942_72893022	GGAA	DPF3	intronic	Spleen	ENSG00000258376	PAPLN-AS1	lncRNA	NO	352.997	205	0.102587	0.0655833	0.000210342	133.99	0.0365194
chr17_75805810_75805844	TG	UNK	intronic	Brain_Hippocampus	ENSG00000132481	TRIM47	Protein coding	NO	69.065	157	-0.053705	0.0850679	0.000210352	109.186	0.0590512
chr15_78976559_78976585	AC	RASGRF1	intronic	Thyroid	ENSG00000058335	RASGRF1	Protein coding	YES	2.553	534	-0.058663	0.025513	0.000210363	136.987	0.0125365
chr8_11086133_11086149	AT	XKR6	intronic	Skin_Sun_Exposed_Lower_leg	ENSG00000255310	.	lncRNA	NO	23.585	162	-0.092394	0.0825139	0.000210364	133.642	0.0139109
chr10_87083816_87083838	AC	GLUD1	intronic	Artery_Aorta	ENSG00000122376	SHLD2	Protein coding	NO	10.334	346	0.075526	0.039199	0.000210388	126.199	0.0205001
chr3_857680_857716	CT	LINC01266;CNTN6	intergenic	Testis	ENSG00000224239	.	lncRNA	NO	0.574	296	-0.041892	0.0457218	0.000210392	177.533	0.0214651
chr2_238351834_238351866	GT	TRAF3IP1	intronic	Testis	ENSG00000204104	TRAF3IP1	Protein coding	YES	4.667	296	0.037322	0.0457217	0.000210397	177.537	0.0214651
chr13_42319906_42319950	GT	AKAP11	UTR3	Esophagus_Mucosa	ENSG00000023516	AKAP11	Protein coding	YES	47.776	449	-0.026257	0.0302949	0.000210401	127.295	0.0165533
chr12_13000192_13000232	GGCGGCAG	GPRC5D-AS1	ncRNA_intronic	Brain_Cerebellar_Hemisphere	ENSG00000255621	.	lncRNA	NO	0.239	165	0.25313	0.0810522	0.000210402	112.658	0.0320963
chr8_58047591_58047635	CT	FAM110B	intronic	Prostate	ENSG00000215114	UBXN2B	Protein coding	NO	363.746	199	0.02622	0.0675139	0.000210405	138.733	0.0532429
chr19_48759124_48759167	AAAT	FGF21	downstream	Skin_Not_Sun_Exposed_Suprapubic	ENSG00000176920	FUT2	Protein coding	NO	63.1125	506	-0.145174	0.0269115	0.000210423	134.075	0.0156156
chr10_38687978_38688000	AC	LINC00999;ACTR3BP5	intergenic	Esophagus_Muscularis	ENSG00000276805	.	transcribed_unprocessed_pseudogene	NO	280.358	417	0.094098	0.0325946	0.000210429	126.292	0.016783
chr8_38442362_38442394	GT	FGFR1	intronic	Prostate	ENSG00000255201	.	lncRNA	NO	20.489	199	-0.06675	0.0675128	0.000210431	138.751	0.0532429
chr12_50516213_50516270	TC	DIP2B	intronic	Whole_Blood	ENSG00000050405	LIMA1	Protein coding	NO	232.721	616	0.035863	0.02214	0.000210432	110.388	0.0142934
chr15_99028516_99028581	TAGTT	LUNAR1	ncRNA_intronic	Brain_Putamen_basal_ganglia	ENSG00000183571	PGPEP1L	Protein coding	NO	20.7565	163	0.204874	0.0820179	0.000210435	106.559	0.0459704
chr1_167540386_167540422	AGC	CREG1	downstream	Esophagus_Gastroesophageal_Junction	ENSG00000198821	CD247	Protein coding	NO	21.764	322	0.061718	0.0420793	0.000210441	127.214	0.0239997
chr3_183822240_183822292	AC	MAP6D1	intronic	Heart_Atrial_Appendage	ENSG00000161202	DVL3	Protein coding	NO	333.111	364	0.023322	0.0372827	0.000210446	122.307	0.0226411
chr15_66469693_66469724	AC	MAP2K1	intronic	Muscle_Skeletal	ENSG00000075131	TIPIN	Protein coding	NO	82.9625	655	0.01683	0.0208302	0.000210466	112.411	0.0136869
chr16_1983982_1984112	CCGGCC	GFER	upstream	Esophagus_Gastroesophageal_Junction	ENSG00000184207	PGP	Protein coding	NO	229.852	319	-0.040517	0.0424688	0.000210468	127.231	0.0239997
chr4_48506615_48506669	AT	FRYL	intronic	Colon_Transverse	ENSG00000109180	OCIAD1	Protein coding	NO	298.57	105	-0.022899	0.125404	0.000210471	133.969	0.0285587
chr13_28146300_28146326	TC	PAN3	intronic	Lung	ENSG00000261485	PAN3-AS1	lncRNA	NO	8.12	466	0.117224	0.0291988	0.000210473	137.65	0.0202515
chr18_12597157_12597205	AC	SPIRE1	intronic	Artery_Aorta	ENSG00000267515	.	processed_pseudogene	NO	146.734	346	0.037046	0.0391968	0.000210478	126.253	0.0205056
chr12_64668256_64668271	TTC	RASSF3	intronic	Artery_Tibial	ENSG00000135677	GNS	Protein coding	NO	60.8905	532	-0.054972	0.0256062	0.00021048	123.046	0.0138285
chr19_51031595_51031611	AT	KLK12	intronic	Small_Intestine_Terminal_Ileum	ENSG00000186474	KLK12	Protein coding	YES	3.138	160	-0.032887	0.0835099	0.000210493	117.682	0.0578785
chr10_101832296_101832340	TG	KCNIP2	intronic	Testis	ENSG00000107859	PITX3	Protein coding	NO	409.194	296	-0.061247	0.0457186	0.000210502	177.627	0.0214728
chr21_41303854_41303885	GT	BACE2;FAM3B	intergenic	Adipose_Subcutaneous	ENSG00000183844	FAM3B	Protein coding	NO	0.3425	530	-0.019121	0.0257017	0.000210503	130.53	0.0155024
chr6_27526183_27526223	CTTATT	ZNF184;LINC01012	intergenic	Thyroid	ENSG00000124613	ZNF391	Protein coding	NO	137.211	528	0.077248	0.025798	0.000210518	137.088	0.0125435
chr15_82513752_82513816	CGG	GOLGA2P10;LOC727751	ncRNA_exonic	Esophagus_Mucosa	ENSG00000255769	GOLGA2P10	transcribed_unprocessed_pseudogene	NO	35.858	437	-0.07977	0.0311161	0.000210519	127.366	0.0165583
chr20_1342147_1342171	CA	FKBP1A-SDCBP2;SDCBP2-AS1	ncRNA_intronic	Testis	ENSG00000125775	SDCBP2	Protein coding	NO	13.02	296	0.058592	0.045718	0.000210524	177.645	0.0214728
chr3_157246487_157246527	AC	CCNL1;VEPH1	intergenic	Brain_Hypothalamus	ENSG00000244515	KRT18P34	processed_pseudogene	NO	82.575	160	-0.113729	0.0835082	0.000210526	112.071	0.0586454
chr1_150807080_150807125	CA	CTSK	intronic	Esophagus_Gastroesophageal_Junction	ENSG00000143452	HORMAD1	Protein coding	NO	86.2075	322	0.070254	0.0420769	0.000210529	127.268	0.0239997
chr7_45788357_45788395	GT	SEPTIN7P2;LOC730234	intergenic	Esophagus_Gastroesophageal_Junction	ENSG00000214765	SEPTIN7P2	transcribed_unprocessed_pseudogene	NO	22.564	322	0.020446	0.0420768	0.000210533	127.27	0.0239997
chr22_42037128_42037165	TG	WBP2NL;NAGA	intergenic	Adrenal_Gland	ENSG00000227370	.	processed_pseudogene	NO	95.3965	203	-0.149126	0.0662073	0.000210535	107.306	0.0391057
chr2_171363792_171363814	TA	METTL8	intronic	Heart_Left_Ventricle	ENSG00000071967	CYBRD1	Protein coding	NO	158.444	100	0.016081	0.131387	0.000210535	113.389	0.0262775
chr1_121462658_121462690	AC	SRGAP2-AS1;EMBP1	intergenic	Pituitary	ENSG00000272583	.	lncRNA	NO	56.927	230	-0.155324	0.0585848	0.000210542	140.035	0.0323722
chr2_11335108_11335160	AC	ROCK2	intronic	Muscle_Skeletal	ENSG00000162976	SLC66A3	Protein coding	NO	163.122	655	0.062319	0.020829	0.000210549	112.455	0.0136907
chr6_167042814_167042838	TG	CEP43	UTR3	Colon_Transverse	ENSG00000213066	CEP43	Protein coding	YES	11.1	328	0.018197	0.0413169	0.000210554	134.021	0.0285594
chr16_28863893_28863918	GCC	SH2B1	UTR5	Brain_Cerebellum	ENSG00000251417	.	lncRNA	NO	61.1625	202	0.142089	0.0665268	0.00021056	114.307	0.0246882
chr10_22667865_22667916	TG	PIP4K2A	intronic	Colon_Transverse	ENSG00000150867	PIP4K2A	Protein coding	YES	23.9395	328	0.020688	0.0413166	0.000210567	134.029	0.0285594
chr7_128683452_128683484	TTTA	FAM71F2	UTR3	Esophagus_Muscularis	ENSG00000230715	.	processed_pseudogene	NO	30.627	415	0.10492	0.0327471	0.000210569	126.376	0.0167919
chr17_19407053_19407097	TG	MFAP4;RNF112	intergenic	Small_Intestine_Terminal_Ileum	ENSG00000228157	.	lncRNA	NO	312.158	172	0.09928	0.0778308	0.000210569	117.725	0.0578785
chr7_55846065_55846091	TA	SEPTIN14	intronic	Artery_Tibial	ENSG00000146729	NIPSNAP2	Protein coding	NO	105.715	158	-0.024595	0.0845331	0.00021057	123.099	0.0138329
chr19_39562567_39562607	GT	EID2;LGALS13	intergenic	Brain_Cerebellar_Hemisphere	ENSG00000179134	SAMD4B	Protein coding	NO	177.466	166	-0.042887	0.0805686	0.000210571	112.748	0.0321128
chr1_16350757_16350796	AAAG	FBXO42	intronic	Pituitary	ENSG00000157191	NECAP2	Protein coding	NO	89.9445	229	-0.014724	0.058834	0.000210586	140.065	0.0323722
chr10_90840177_90840215	CA	HTR7	intronic	Esophagus_Mucosa	ENSG00000148680	HTR7	Protein coding	YES	17.502	449	0.098067	0.0302907	0.000210618	127.426	0.0165639
chr19_40530427_40530481	GC	SPTBN4	intronic	Prostate	ENSG00000105245	NUMBL	Protein coding	NO	152.401	70	0.029411	0.184076	0.00021062	138.875	0.0532701
chr6_26958135_26958155	TG	LINC00240	ncRNA_intronic	Artery_Aorta	ENSG00000241549	GUSBP2	transcribed_unprocessed_pseudogene	NO	68.947	346	0.093407	0.0391932	0.000210621	126.339	0.0205162
chr3_130941223_130941265	GT	ATP2C1	intronic	Brain_Spinal_cord_cervical_c-1	ENSG00000034533	ASTE1	Protein coding	NO	83.206	120	-0.057938	0.110306	0.000210627	110.062	0.0708056
chr7_156762846_156762872	GT	LMBR1	intronic	Cells_Cultured_fibroblasts	ENSG00000105983	LMBR1	Protein coding	YES	0.318	427	-0.059383	0.0318348	0.000210642	116.536	0.0143394
chr1_16786806_16786831	TGTT	MST1L;MIR3675	intergenic	Heart_Left_Ventricle	ENSG00000215908	CROCCP2	transcribed_unprocessed_pseudogene	NO	129.587	350	0.128815	0.0387503	0.000210647	113.45	0.0262775
chr9_110244299_110244309	TA	TXN	intronic	Whole_Blood	ENSG00000188959	C9orf152	Protein coding	NO	36.145	199	-0.015556	0.0675037	0.000210647	110.5	0.0143061
chr6_87216108_87216157	AC	ZNF292	intronic	Brain_Hypothalamus	ENSG00000135346	CGA	Protein coding	NO	121.026	158	-0.056658	0.0845288	0.000210654	112.139	0.0586502
chr20_1408581_1408617	GT	FKBP1A-SDCBP2;NSFL1C	intergenic	Brain_Cerebellum	ENSG00000088833	NSFL1C	Protein coding	NO	48.491	145	0.027571	0.0918744	0.000210656	114.359	0.0246942
chr3_149012997_149013031	TG	GYG1	intronic	Skin_Sun_Exposed_Lower_leg	ENSG00000071794	HLTF	Protein coding	NO	27.245	557	0.022269	0.0244632	0.000210658	133.829	0.0139289
chr5_41364_41402	AC	NONE;PLEKHG4B	intergenic	Brain_Cortex	ENSG00000180104	EXOC3	Protein coding	NO	401.792	199	0.068396	0.067503	0.000210664	111.415	0.0323974
chr1_48283697_48283724	AAAG	SLC5A9;SPATA6	intergenic	Heart_Atrial_Appendage	ENSG00000117834	SLC5A9	Protein coding	NO	43.3265	362	-0.048218	0.0374809	0.000210669	122.437	0.0226609
chr1_153611917_153611952	CA	S100A16	intronic	Pituitary	ENSG00000189171	S100A13	Protein coding	NO	15.1135	230	0.043107	0.0585799	0.000210673	140.122	0.0323758
chr10_79882460_79882470	TA	NUTM2E;BMS1P21	intergenic	Skin_Not_Sun_Exposed_Suprapubic	ENSG00000230091	TMEM254-AS1	lncRNA	NO	196.379	155	0.025756	0.0861167	0.000210675	134.236	0.0156306
chr3_161270342_161270400	AT	NMD3;SPTSSB	intergenic	Heart_Left_Ventricle	ENSG00000196542	SPTSSB	Protein coding	NO	101.13	100	-0.027587	0.131376	0.000210678	113.466	0.0262775
chr1_201165150_201165178	TA	TMEM9	intronic	Colon_Sigmoid	ENSG00000118197	DDX59	Protein coding	NO	495.257	95	0.055372	0.137962	0.00021069	129.094	0.0257981
chr6_29677768_29677796	AC	ZFP57	intronic	Lung	ENSG00000227766	.	unprocessed_pseudogene	NO	265.285	466	-0.03068	0.0291946	0.000210696	137.796	0.0202641
chr15_41914040_41914058	TG	EHD4	intronic	Brain_Cerebellar_Hemisphere	ENSG00000174171	.	lncRNA	NO	18.864	166	0.267694	0.0805621	0.0002107	112.817	0.0321234
chr3_49911190_49911246	TAGA	MON1A	intronic	Brain_Spinal_cord_cervical_c-1	ENSG00000164078	MST1R	Protein coding	NO	7.345	120	0.073328	0.110301	0.000210704	110.103	0.0708056
chr16_28817796_28817816	TA	NPIPB9;ATXN2L	intergenic	Artery_Aorta	ENSG00000169682	SPNS1	Protein coding	NO	156.415	99	0.043836	0.13264	0.000210709	126.391	0.0205214
chr19_21196060_21196090	GT	ZNF431	downstream	Whole_Blood	ENSG00000268555	.	lncRNA	NO	391.219	616	0.05889	0.0221361	0.00021071	110.534	0.0143079
chr18_74581218_74581262	TG	CNDP1	intronic	Whole_Blood	ENSG00000264247	ZNF407-AS1	lncRNA	NO	16.329	616	-0.01923	0.0221358	0.000210728	110.543	0.0143079
chr9_121198020_121198044	AC	RAB14	intronic	Brain_Caudate_basal_ganglia	ENSG00000226752	CUTALP	transcribed_unitary_pseudogene	NO	350.738	184	-0.321446	0.0728702	0.000210733	110.563	0.039614
chr12_52926936_52926972	TGAA	KRT8	intronic	Pancreas	ENSG00000170421	KRT8	Protein coding	YES	0.485	275	0.193069	0.0491463	0.000210743	119.847	0.0287679
chr5_132498948_132498984	TGGA	IRF1;IL5	intergenic	Nerve_Tibial	ENSG00000072682	P4HA2	Protein coding	NO	203.651	488	0.067434	0.0278894	0.000210745	136.009	0.013098
chr12_6878844_6878900	TA	LOC105369632	ncRNA_intronic	Prostate	ENSG00000111671	SPSB2	Protein coding	NO	3.415	70	-0.065769	0.184062	0.000210747	138.959	0.0532818
chr17_18943341_18943368	TTG	PRPSAP2;SLC5A10	intergenic	Pituitary	ENSG00000141127	PRPSAP2	Protein coding	NO	15.0865	230	0.121892	0.0585771	0.000210749	140.173	0.03238
chr13_110752599_110752655	AT	ING1;LINC00567	intergenic	Thyroid	ENSG00000134905	CARS2	Protein coding	NO	39.024	144	-0.054981	0.0924872	0.000210751	137.24	0.0125563
chr10_73436017_73436063	TG	PPP3CB	downstream	Skin_Not_Sun_Exposed_Suprapubic	ENSG00000213551	DNAJC9	Protein coding	NO	188.785	508	-0.047829	0.0268006	0.000210764	134.293	0.0156354
chr15_66574286_66574312	AC	LCTL;LINC01169	intergenic	Small_Intestine_Terminal_Ileum	ENSG00000174446	SNAPC5	Protein coding	NO	76.519	172	-0.094243	0.0778211	0.00021077	117.837	0.0579052
chr3_119824329_119824351	CA	GSK3B	UTR3	Breast_Mammary_Tissue	ENSG00000082701	GSK3B	Protein coding	YES	19.013	377	0.115434	0.0360045	0.000210777	136.298	0.0256633
chr3_53237495_53237535	AC	TKT	intronic	Thyroid	ENSG00000163933	RFT1	Protein coding	NO	107.062	534	0.038353	0.0255062	0.000210778	137.257	0.0125567
chr1_213397588_213397626	AC	RPS6KC1;PROX1-AS1	intergenic	Muscle_Skeletal	ENSG00000136643	RPS6KC1	Protein coding	NO	155.547	655	-0.025769	0.0208258	0.000210791	112.584	0.0137047
chr19_9783545_9783566	TA	ZNF846	intronic	Stomach	ENSG00000267106	ZNF561-AS1	lncRNA	NO	150.095	77	0.114339	0.168317	0.000210793	128.364	0.0386405
chr16_31117369_31117401	AAAT	KAT8	upstream	Whole_Blood	ENSG00000151006	PRSS53	Protein coding	NO	27.757	615	-0.036862	0.0221706	0.000210793	110.577	0.0143105
chr7_133941821_133941851	TC	EXOC4	intronic	Skin_Not_Sun_Exposed_Suprapubic	ENSG00000155530	LRGUK	Protein coding	NO	185.463	508	0.032196	0.0268	0.000210802	134.317	0.0156364
chr14_77776861_77776917	AC	C14orf178;ADCK1	intergenic	Testis	ENSG00000100603	SNW1	Protein coding	NO	15.682	296	-0.03481	0.0457095	0.000210814	177.89	0.0214973
chr13_47945643_47945685	AC	SUCLA2	intronic	Pituitary	ENSG00000136143	SUCLA2	Protein coding	YES	0.275	230	0.046373	0.0585746	0.000210817	140.218	0.032383
chr1_151867542_151867608	TTC	THEM5;THEM4	intergenic	Brain_Nucleus_accumbens_basal_ganglia	ENSG00000159445	THEM4	Protein coding	NO	22.175	192	0.017649	0.0699003	0.000210819	111.248	0.0394218
chr6_31746080_31746114	TG	MSH5-SAPCD1	ncRNA_intronic	Artery_Tibial	ENSG00000243649	CFB	Protein coding	NO	199.553	532	-0.025458	0.0256006	0.000210823	123.246	0.0138448
chr9_104156365_104156408	TG	SMC2;LOC105376194	intergenic	Prostate	ENSG00000136824	SMC2	Protein coding	NO	28.9795	199	-0.037482	0.067496	0.000210829	139.013	0.0532822
chr3_44473453_44473491	CA	ZNF445	intronic	Muscle_Skeletal	ENSG00000186446	ZNF501	Protein coding	NO	256.124	655	-0.032751	0.0208253	0.000210831	112.605	0.0137056
chr2_218583174_218583287	AG	CNOT9	intronic	Nerve_Tibial	ENSG00000135913	USP37	Protein coding	NO	14.8795	488	0.010461	0.0278875	0.000210856	136.081	0.0131036
chr1_175194112_175194136	TTAT	KIAA0040;TNR	intergenic	Artery_Aorta	ENSG00000235750	KIAA0040	Protein coding	NO	1.125	346	0.050499	0.0391873	0.00021086	126.482	0.0205328
chr10_103801542_103801566	AC	SH3PXD2A	intronic	Cells_Cultured_fibroblasts	ENSG00000107960	STN1	Protein coding	NO	92.17	427	0.026349	0.0318301	0.000210869	116.662	0.0143531
chr5_150460011_150460077	ATT	RPS14;NDST1-AS1	intergenic	Heart_Atrial_Appendage	ENSG00000164587	RPS14	Protein coding	NO	10.305	355	0.024782	0.0382055	0.000210886	122.563	0.0226801
chr8_23411201_23411249	TG	LOXL2;ENTPD4	intergenic	Thyroid	ENSG00000147454	SLC25A37	Protein coding	NO	117.731	534	0.031207	0.0255044	0.000210887	137.328	0.0125609
chr4_78632244_78632272	TTCT	ANXA3;LINC01094	intergenic	Esophagus_Mucosa	ENSG00000251442	LINC01094	lncRNA	NO	6.522	449	0.026909	0.0302853	0.000210898	127.596	0.0165816
chr20_18488943_18488972	TG	RBBP9	UTR3	Cells_Cultured_fibroblasts	ENSG00000125821	DTD1	Protein coding	NO	98.9845	427	0.029259	0.0318289	0.00021093	116.696	0.0143555
chr19_46429463_46429489	AC	CCDC8;PNMA8A	intergenic	Liver	ENSG00000182013	PNMA8A	Protein coding	NO	41.931	195	0.21896	0.0688441	0.000210942	101.351	0.0495118
chr1_212897166_212897210	AAAT	FLVCR1	UTR3	Colon_Transverse	ENSG00000162769	FLVCR1	Protein coding	YES	13.779	326	-0.046812	0.0415565	0.000210952	134.274	0.0286055
chr1_152971578_152971612	CA	SPRR4	intronic	Skin_Sun_Exposed_Lower_leg	ENSG00000172155	LCE1D	Protein coding	NO	174.874	557	0.09192	0.0244585	0.000210955	134.017	0.0139456
chr22_49832717_49832765	AC	BRD1;ZBED4	intergenic	Muscle_Skeletal	ENSG00000279345	.	lncRNA	NO	27.289	655	-0.041955	0.0208233	0.000210982	112.686	0.0137138
chr21_44025821_44025881	GT	TRAPPC10	intronic	Thyroid	ENSG00000160221	GATD3	Protein coding	NO	107.759	534	-0.070759	0.0255029	0.000210984	137.391	0.0125655
chr13_95932311_95932351	TG	UGGT2	intronic	Esophagus_Muscularis	ENSG00000102580	DNAJC3	Protein coding	NO	255.173	417	-0.028347	0.032583	0.000210986	126.626	0.0168162
chr8_8429598_8429628	AC	PRAG1;CLDN23	intergenic	Artery_Tibial	ENSG00000253893	FAM85B	lncRNA	NO	202.999	532	-0.04787	0.0255978	0.000210992	123.345	0.0138543
chr6_25882462_25882490	AC	SLC17A3;SLC17A2	intergenic	Stomach	ENSG00000112343	TRIM38	Protein coding	NO	80.326	286	-0.049232	0.0472778	0.000210993	128.485	0.0386555
chr10_47495255_47495300	ATT	FAM25C;BMS1P2-AGAP9	intergenic	Stomach	ENSG00000251079	BMS1P2	transcribed_unprocessed_pseudogene	NO	56.6415	77	0.264094	0.168296	0.000211002	128.491	0.0386555
chr18_35413043_35413085	GA	ZNF396;INO80C	intergenic	Artery_Aorta	ENSG00000186814	ZSCAN30	Protein coding	NO	122.819	346	0.022268	0.0391837	0.000211002	126.567	0.0205433
chr5_140648007_140648060	GT	IK	intronic	Brain_Caudate_basal_ganglia	ENSG00000204967	PCDHA4	Protein coding	NO	159.004	183	-0.049188	0.0732461	0.000211008	110.707	0.0396317
chr22_42889373_42889399	AC	PACSIN2	intronic	Pituitary	ENSG00000242247	ARFGAP3	Protein coding	NO	31.28	230	-0.076847	0.0585673	0.000211016	140.351	0.0323986
chr17_76070850_76070880	CA	SRP68	intronic	Lung	ENSG00000167881	SRP68	Protein coding	YES	1.626	466	-0.023406	0.0291886	0.000211017	138.006	0.020292
chr15_78825791_78825825	AC	ADAMTS7;MORF4L1	intergenic	Whole_Blood	ENSG00000103811	CTSH	Protein coding	NO	101.936	616	-0.024242	0.0221317	0.000211019	110.695	0.0143239
chr3_49790227_49790264	CA	CDHR4	downstream	Skin_Not_Sun_Exposed_Suprapubic	ENSG00000233276	GPX1	Protein coding	NO	431.64	508	0.02661	0.0267961	0.000211027	134.46	0.0156494
chr16_4483160_4483224	GT	HMOX2	intronic	Brain_Caudate_basal_ganglia	ENSG00000102858	MGRN1	Protein coding	NO	133.301	184	-0.055375	0.0728557	0.00021105	110.729	0.0396317
chr6_31307643_31307695	GGA	LINC02571;HLA-B	intergenic	Colon_Sigmoid	ENSG00000204520	MICA	Protein coding	NO	92.115	310	-0.088068	0.043668	0.000211052	129.315	0.0258372
chr14_35314947_35314983	TG	PSMA6	intronic	Whole_Blood	ENSG00000092020	PPP2R3C	Protein coding	NO	192.448	616	-0.027822	0.0221312	0.000211055	110.715	0.0143246
chr9_987412_987456	TG	DMRT3	intronic	Breast_Mammary_Tissue	ENSG00000064218	DMRT3	Protein coding	YES	2.403	377	0.045859	0.0359978	0.00021107	136.487	0.0256907
chr6_25750633_25750659	AG	H2AC2P;SLC17A4	intergenic	Small_Intestine_Terminal_Ileum	ENSG00000124564	SLC17A3	Protein coding	NO	98.748	172	0.258064	0.0778065	0.00021107	118.005	0.0579592
CNBP	CAGG	CNBP	intronic	Adipose_Visceral_Omentum	ENSG00000240682	ISY1	Protein coding	NO	11.553	459	-0.036926	0.0296285	0.000211072	131.005	0.0197207
chr3_52277065_52277101	AAT	WDR82	intronic	Esophagus_Mucosa	ENSG00000164088	PPM1M	Protein coding	NO	28.122	127	-0.096068	0.104411	0.000211084	127.708	0.0165941
chr8_11492272_11492320	GT	FAM167A;BLK	intergenic	Brain_Hippocampus	ENSG00000280273	.	lncRNA	NO	207.228	157	-0.093954	0.0850287	0.000211094	109.571	0.0592277
chr22_42500547_42500567	GGGGC	SERHL	upstream	Skin_Sun_Exposed_Lower_leg	ENSG00000189306	RRP7A	Protein coding	NO	19.237	556	-0.018014	0.0244999	0.000211098	134.108	0.0139521
chr3_195830705_195830849	GCAGTGGCCGGCTGGGT	MUC4;LINC01983	intergenic	Skin_Not_Sun_Exposed_Suprapubic	ENSG00000229178	.	lncRNA	NO	172.85	508	0.105152	0.0267946	0.000211115	134.516	0.0156524
chr11_65250260_65250363	AAAG	SLC22A20P;POLA2	intergenic	Skin_Not_Sun_Exposed_Suprapubic	ENSG00000197847	SLC22A20P	transcribed_unitary_pseudogene	NO	29.1505	508	0.034643	0.0267946	0.000211116	134.517	0.0156524
chr7_64946765_64946787	AC	ZNF273;ERV3-1-ZNF117	intergenic	Nerve_Tibial	ENSG00000189316	.	lncRNA	NO	56.676	488	-0.101742	0.0278827	0.000211126	136.255	0.0131179
chr2_120098156_120098188	TG	EPB41L5	intronic	Artery_Aorta	ENSG00000115109	EPB41L5	Protein coding	YES	2.538	346	0.050102	0.0391806	0.000211129	126.643	0.020549
chr13_95570858_95570884	TA	CLDN10	intronic	Adipose_Visceral_Omentum	ENSG00000134873	CLDN10	Protein coding	YES	10.721	136	-0.07335	0.0977264	0.00021113	131.04	0.0197231
chr17_40600024_40600048	AC	CCR7;SMARCE1	intergenic	Breast_Mammary_Tissue	ENSG00000278834	.	lncRNA	NO	47.994	377	0.024285	0.0359964	0.00021113	136.526	0.0256913
chr12_125094978_125095024	GT	AACS	intronic	Spleen	ENSG00000081760	AACS	Protein coding	YES	2.521	205	0.107254	0.0655506	0.000211137	134.496	0.0366375
chr7_32464475_32464489	TA	LOC100130673;LSM5	intergenic	Brain_Nucleus_accumbens_basal_ganglia	ENSG00000273014	.	lncRNA	NO	294.4	192	-0.096249	0.0698864	0.000211139	111.417	0.0394558
chr11_65664328_65664378	TGTAT	RELA;KAT5	intergenic	Minor_Salivary_Gland	ENSG00000172922	RNASEH2C	Protein coding	NO	54.116	142	0.198086	0.093726	0.000211147	114.67	0.0786491
chr19_36998381_36998407	AC	ZNF568	downstream	Skin_Sun_Exposed_Lower_leg	ENSG00000254004	ZNF260	Protein coding	NO	470.123	557	0.026297	0.0244555	0.000211147	134.139	0.013954
chr15_55447779_55447887	GAGAGGG	DNAAF4-CCPG1	ncRNA_intronic	Brain_Nucleus_accumbens_basal_ganglia	ENSG00000256061	DNAAF4	Protein coding	NO	50.508	192	-0.042783	0.0698859	0.000211151	111.423	0.0394558
chr5_132416257_132416285	GT	IRF1-AS1	ncRNA_intronic	Brain_Cerebellum	ENSG00000164398	ACSL6	Protein coding	NO	404.028	201	0.060309	0.0668255	0.000211155	114.63	0.024742
chr10_47486972_47486996	AAAACA	FAM25C;FAM25G	downstream	Breast_Mammary_Tissue	ENSG00000265630	.	unprocessed_pseudogene	NO	76.62	377	0.243878	0.0359956	0.000211166	136.549	0.0256913
chr3_99983389_99983520	AT	CMSS1;FILIP1L	intronic	Cells_Cultured_fibroblasts	ENSG00000168386	FILIP1L	Protein coding	NO	107.251	68	-0.022505	0.189066	0.000211168	116.828	0.0143699
chr5_151717880_151717927	AG	CLMAT3;ATOX1	intergenic	Muscle_Skeletal	ENSG00000275765	.	lncRNA	NO	53.6045	655	-0.041425	0.0208208	0.000211169	112.786	0.0137227
chr16_72026959_72027009	TG	DHODH	UTR3	Muscle_Skeletal	ENSG00000040199	PHLPP2	Protein coding	NO	302.283	655	0.032064	0.0208207	0.000211171	112.787	0.0137227
chr11_490771_490819	GT	PTDSS2	UTR3	Adrenal_Gland	ENSG00000177042	TMEM80	Protein coding	NO	204.796	203	0.037073	0.0661808	0.000211174	107.632	0.0391888
chr19_49276809_49276845	AC	TRPM4;SLC6A16	intergenic	Brain_Putamen_basal_ganglia	ENSG00000063127	SLC6A16	Protein coding	NO	32.125	162	0.16265	0.0824719	0.000211183	106.938	0.0461139
chr12_121221166_121221196	TG	P2RX4	intronic	Esophagus_Gastroesophageal_Junction	ENSG00000157895	C12orf43	Protein coding	NO	204.679	322	0.047603	0.0420594	0.000211185	127.664	0.0240649
chr8_42956223_42956265	GT	HOOK3	intronic	Pancreas	ENSG00000165102	HGSNAT	Protein coding	NO	184.22	275	0.054345	0.0491325	0.000211188	120.1	0.0288217
chr3_49486186_49486230	TTTA	DAG1	intronic	Ovary	ENSG00000272434	.	lncRNA	NO	456.892	144	-0.185552	0.0924622	0.00021119	113.409	0.069157
chr2_88170414_88170452	CGCGCCC	THNSL2	UTR5	Pituitary	ENSG00000163586	FABP1	Protein coding	NO	42.371	224	0.196848	0.0600983	0.000211196	140.47	0.0324187
chr17_15502809_15502831	CT	TVP23C	UTR3	Ovary	ENSG00000125409	TEKT3	Protein coding	NO	161.188	147	-0.167356	0.0906316	0.000211205	113.417	0.069157
chr22_23818137_23818175	GT	GSTTP2	ncRNA_intronic	Skin_Not_Sun_Exposed_Suprapubic	ENSG00000224205	GSTT3P	transcribed_unprocessed_pseudogene	NO	173.265	508	-0.077303	0.026793	0.00021121	134.577	0.0156576
chr18_13713725_13713753	AC	FAM210A	intronic	Esophagus_Muscularis	ENSG00000177150	FAM210A	Protein coding	YES	12.766	417	-0.037921	0.0325781	0.00021122	126.767	0.0168314
chr17_50080463_50080506	GT	ITGA3	intronic	Artery_Tibial	ENSG00000005882	PDK2	Protein coding	NO	14.2525	532	-0.034301	0.025594	0.000211225	123.481	0.0138681
chr19_46805456_46805507	AC	SLC1A5;SNAR-E	intergenic	Heart_Atrial_Appendage	ENSG00000243560	RN7SL364P	misc_RNA	NO	116.413	364	0.06251	0.0372641	0.000211229	122.762	0.0227127
chr12_11202309_11202377	GGAA	TAS2R42;PRB3	intergenic	Pancreas	ENSG00000231887	PRH1	Protein coding	NO	30.735	274	0.146092	0.0493068	0.000211257	120.139	0.0288242
chr2_48615466_48615560	GGAGAGGGAGAGGGAGACG	STON1-GTF2A1L	intronic	Esophagus_Muscularis	ENSG00000068781	STON1-GTF2A1L	Protein coding	YES	34.906	417	0.120774	0.0325772	0.000211262	126.792	0.0168314
chr7_156568008_156568048	TA	LINC01006	ncRNA_intronic	Testis	ENSG00000234450	.	processed_pseudogene	NO	65.327	94	0.116458	0.139311	0.000211264	178.269	0.0215372
chr8_26577993_26578017	TC	DPYSL2	UTR5	Breast_Mammary_Tissue	ENSG00000092964	DPYSL2	Protein coding	YES	0.162	377	0.130557	0.0359932	0.00021127	136.617	0.0256991
chr6_29707390_29707426	AC	ZFP57;HLA-F	intergenic	Cells_Cultured_fibroblasts	ENSG00000204644	ZFP57	Protein coding	NO	26.253	427	0.071175	0.031822	0.000211272	116.885	0.014374
chr14_73641211_73641229	GT	ACOT6;DNAL1	intergenic	Thyroid	ENSG00000119661	DNAL1	Protein coding	NO	3.655	534	0.064869	0.0254981	0.000211278	137.583	0.0125819
chr22_26436842_26436866	TG	ASPHD2	intronic	Testis	ENSG00000128203	ASPHD2	Protein coding	YES	7.594	296	-0.21675	0.045696	0.000211283	178.285	0.0215372
chr3_101364228_101364256	AAAG	SENP7	intronic	Skin_Not_Sun_Exposed_Suprapubic	ENSG00000138468	SENP7	Protein coding	YES	16.329	508	0.039098	0.0267917	0.000211283	134.623	0.0156611
chr4_146077_146099	TA	ZNF718	intronic	Esophagus_Muscularis	ENSG00000275426	.	lncRNA	NO	3.65	114	-0.162396	0.115837	0.000211288	126.808	0.0168314
chr14_61762420_61762455	GAGGCGTGCGGGCTTCG	SNAPC1	UTR5	Brain_Nucleus_accumbens_basal_ganglia	ENSG00000279633	.	TEC	NO	39.2755	192	0.164169	0.0698797	0.000211292	111.498	0.0394682
chr13_45435530_45435576	AT	SLC25A30-AS1;COG3	intergenic	Cells_Cultured_fibroblasts	ENSG00000170919	TPT1-AS1	lncRNA	NO	46.52	68	0.01374	0.189052	0.000211295	116.898	0.014374
chr6_31077612_31077636	GA	HCG22;C6orf15	intergenic	Whole_Blood	ENSG00000137310	TCF19	Protein coding	NO	80.707	616	0.01242	0.0221278	0.000211296	110.841	0.014339
chr8_37816593_37816635	AC	ADGRA2	intronic	Esophagus_Muscularis	ENSG00000253123	.	lncRNA	NO	484.623	417	0.091507	0.0325764	0.000211302	126.816	0.0168314
chr2_189742865_189742981	AC	ANKAR	intronic	Artery_Tibial	ENSG00000138381	ASNSD1	Protein coding	NO	81.46	532	-0.008436	0.0255927	0.000211303	123.527	0.0138716
chr5_154759918_154759959	GTTT	LARP1	intronic	Lung	ENSG00000155506	LARP1	Protein coding	YES	2.6385	466	-0.064906	0.0291832	0.000211307	138.196	0.0203169
chr15_65422519_65422557	AC	IGDCC4	intronic	Esophagus_Muscularis	ENSG00000074603	DPP8	Protein coding	NO	33.153	417	-0.032843	0.0325761	0.000211317	126.825	0.0168314
chr10_68308845_68308895	GT	PBLD	intronic	Skin_Sun_Exposed_Lower_leg	ENSG00000108187	PBLD	Protein coding	YES	1.991	556	-0.054533	0.0244964	0.000211321	134.249	0.0139639
chr2_65030466_65030498	TAAA	SLC1A4;CEP68	intergenic	Thyroid	ENSG00000011523	CEP68	Protein coding	NO	25.872	534	-0.065134	0.0254973	0.000211325	137.613	0.0125835
chr1_196980591_196980629	GT	CFHR5	intronic	Adrenal_Gland	ENSG00000244414	CFHR1	Protein coding	NO	155.386	203	0.255712	0.0661738	0.000211341	107.717	0.0391888
chr15_51629248_51629299	TG	DMXL2;SCG3	intergenic	Colon_Transverse	ENSG00000104093	DMXL2	Protein coding	NO	6.4405	328	0.059016	0.041296	0.000211352	134.529	0.0286537
chr3_42760292_42760332	TAAA	CCDC13	intronic	Artery_Aorta	ENSG00000173811	CCDC13-AS1	lncRNA	NO	27.737	346	0.105835	0.0391749	0.000211358	126.781	0.0205679
chr10_31805648_31805684	CA	ARHGAP12	UTR3	Pituitary	ENSG00000165322	ARHGAP12	Protein coding	YES	2.885	230	-0.076991	0.0585547	0.000211358	140.578	0.0324362
chr3_49486186_49486230	TTTA	DAG1	intronic	Brain_Cerebellar_Hemisphere	ENSG00000178149	DALRD3	Protein coding	NO	463.915	165	0.15738	0.0810038	0.000211364	113.173	0.0322063
chr15_85339956_85339994	AC	GOLGA6L3;MIR7706	intergenic	Adrenal_Gland	ENSG00000259295	CSPG4P12	transcribed_unprocessed_pseudogene	NO	148.537	203	0.09243	0.0661728	0.000211366	107.73	0.0391888
chr20_25862853_25862895	AC	LOC101926935;LINC01733	intergenic	Skin_Not_Sun_Exposed_Suprapubic	ENSG00000204556	.	unprocessed_pseudogene	NO	155.958	508	-0.049004	0.0267903	0.000211369	134.678	0.0156657
chr6_109623862_109623905	AC	AK9	intronic	Stomach	ENSG00000155085	AK9	Protein coding	YES	4.6825	286	-0.082533	0.047266	0.000211386	128.725	0.0387143
chr2_61065317_61065353	AC	KIAA1841	upstream	Brain_Cerebellum	ENSG00000237651	C2orf74	Protein coding	NO	79.733	202	-0.231184	0.0664921	0.000211392	114.758	0.0247644
chr17_63774201_63774259	CGG	DDX42	UTR5	Brain_Caudate_basal_ganglia	ENSG00000198909	MAP3K3	Protein coding	NO	83.9	184	-0.079095	0.07284	0.000211397	110.911	0.0396819
chr19_33373696_33373770	GGC	CEBPG	UTR5	Colon_Transverse	ENSG00000130876	SLC7A10	Protein coding	NO	147.883	319	0.064392	0.0424437	0.0002114	134.56	0.0286541
chr15_60434520_60434566	AC	ICE2	intronic	Esophagus_Mucosa	ENSG00000245534	RORA-AS1	lncRNA	NO	44.609	449	-0.034979	0.0302753	0.000211413	127.907	0.0166156
chr20_45833148_45833213	AGAA	SNX21	upstream	Cells_EBV-transformed_lymphocytes	ENSG00000101443	WFDC2	Protein coding	NO	353.741	137	-0.100098	0.0970189	0.000211423	103.546	0.0716581
chr9_120938121_120938161	GT	TRAF1;C5-OT1	intergenic	Thyroid	ENSG00000238181	AHCYP2	processed_pseudogene	NO	217.468	534	-0.067625	0.0254957	0.000211423	137.677	0.0125882
chr9_83612064_83612100	GT	FRMD3;IDNK	intergenic	Adipose_Visceral_Omentum	ENSG00000135018	UBQLN1	Protein coding	NO	53.311	459	-0.02197	0.0296217	0.000211428	131.226	0.019748
chr15_41300514_41300530	AT	OIP5-AS1	ncRNA_exonic	Liver	ENSG00000247556	OIP5-AS1	lncRNA	YES	4.286	191	0.225876	0.0702311	0.000211428	101.584	0.0496017
chr1_45539015_45539045	AAAAG	PRDX1;AKR1A1	intergenic	Artery_Coronary	ENSG00000117450	PRDX1	Protein coding	NO	3.702	195	-0.027634	0.0688231	0.00021143	110.579	0.0504696
chr4_102625838_102625893	ATTTT	NFKB1;MANBA	intergenic	Whole_Blood	ENSG00000230069	LRRC37A15P	processed_pseudogene	NO	104.856	614	0.031023	0.0221974	0.000211432	110.912	0.0143464
chr6_42081170_42081190	GT	TAF8	UTR3	Brain_Hypothalamus	ENSG00000096088	PGC	Protein coding	NO	327.071	160	0.209259	0.0834611	0.000211434	112.555	0.0588298
chr4_4294872_4294916	GT	ZBTB49	intronic	Spleen	ENSG00000145220	LYAR	Protein coding	NO	4.74	205	-0.092911	0.0655382	0.000211438	134.688	0.0366698
chr7_75740366_75740394	GT	HIP1;CCL26	intergenic	Muscle_Skeletal	ENSG00000278416	PMS2P2	transcribed_unprocessed_pseudogene	NO	380.83	655	0.053021	0.020817	0.000211453	112.938	0.0137378
chr2_105711934_105711972	GT	LOC285000;NCK2	intergenic	Thyroid	ENSG00000071051	NCK2	Protein coding	NO	32.959	534	-0.023606	0.0254951	0.00021146	137.701	0.0125886
chr12_116916884_116916912	TG	FBXW8	intronic	Skin_Not_Sun_Exposed_Suprapubic	ENSG00000277840	.	lncRNA	NO	85.565	508	-0.104169	0.0267887	0.00021146	134.736	0.0156706
chr3_99938050_99938075	GT	CMSS1;FILIP1L	intronic	Esophagus_Gastroesophageal_Junction	ENSG00000144810	COL8A1	Protein coding	NO	230.992	322	-0.082932	0.0420516	0.000211478	127.842	0.0240938
chr16_3103182_3103216	CA	ZSCAN10;ZNF205-AS1	intergenic	Lung	ENSG00000085644	ZNF213	Protein coding	NO	26.578	466	0.052836	0.02918	0.000211482	138.31	0.0203308
chr12_50516213_50516270	TC	DIP2B	intronic	Brain_Putamen_basal_ganglia	ENSG00000139624	CERS5	Protein coding	NO	348.709	163	-0.078592	0.0819639	0.000211495	107.096	0.0461621
chr3_49404433_49404457	AC	RHOA	intronic	Skin_Sun_Exposed_Lower_leg	ENSG00000233276	GPX1	Protein coding	NO	45.84	557	-0.023875	0.02445	0.000211499	134.363	0.0139743
chr6_15567457_15567497	AAAC	DTNBP1	intronic	Heart_Left_Ventricle	ENSG00000047579	DTNBP1	Protein coding	YES	18.538	350	-0.079746	0.0387289	0.000211514	113.917	0.026364
chr20_4755134_4755198	TTTC	PRNT;RASSF2	intergenic	Brain_Cortex	ENSG00000226948	RPS4XP2	transcribed_processed_pseudogene	NO	70.018	199	-0.054313	0.0674669	0.000211517	111.866	0.0325192
chr12_111887814_111887854	AC	MAPKAPK5	intronic	Muscle_Skeletal	ENSG00000226469	ADAM1B	unitary_pseudogene	NO	39.184	655	-0.06531	0.0208159	0.000211535	112.982	0.0137414
chr7_76426874_76426908	CA	ZP3	intronic	Ovary	ENSG00000205485	.	.	NO	.	147	0.04903	0.0906126	0.000211544	113.6	0.0691837
chr1_112638897_112638968	ATAGAT	CAPZA1	intronic	Esophagus_Gastroesophageal_Junction	ENSG00000155363	MOV10	Protein coding	NO	34.2085	107	-0.100427	0.123077	0.000211559	127.89	0.0240983
chr4_119835909_119835967	AC	LINC01365;LINC02502	intergenic	Artery_Aorta	ENSG00000138735	PDE5A	Protein coding	NO	207.134	345	-0.026462	0.0392819	0.000211561	126.902	0.0205813
chr4_48874144_48874187	TG	OCIAD1;OCIAD2	intergenic	Artery_Aorta	ENSG00000109180	OCIAD1	Protein coding	NO	18.1935	345	0.046624	0.0392818	0.000211564	126.904	0.0205813
chr1_207167919_207167955	TC	C4BPA;CD55	intergenic	Heart_Left_Ventricle	ENSG00000196352	CD55	Protein coding	NO	153.582	350	0.032149	0.0387277	0.000211564	113.944	0.026364
chr1_112706430_112706538	AC	RHOC	intronic	Heart_Left_Ventricle	ENSG00000116489	CAPZA1	Protein coding	NO	39.564	350	0.004127	0.0387277	0.000211566	113.945	0.026364
chr16_31141376_31141392	AAAC	PRSS36	intronic	Muscle_Skeletal	ENSG00000178226	PRSS36	Protein coding	YES	0.65	655	0.140921	0.0208155	0.000211567	112.999	0.0137418
chr6_70588842_70588856	AT	SDHAF4	UTR3	Lung	ENSG00000271967	.	lncRNA	NO	7.589	446	-0.057539	0.0304736	0.000211583	138.376	0.0203375
chr2_168834486_168834507	GC	NOSTRIN	intronic	Breast_Mammary_Tissue	ENSG00000152253	SPC25	Protein coding	NO	54.7965	377	-0.07275	0.0359856	0.000211604	136.833	0.0257311
chr16_67107249_67107295	GT	CBFB;C16orf70	intergenic	Breast_Mammary_Tissue	ENSG00000135740	SLC9A5	Protein coding	NO	130.411	377	-0.043254	0.0359854	0.000211613	136.838	0.0257311
chr6_33562659_33562695	TTTA	ZBTB9;BAK1	intergenic	Cells_Cultured_fibroblasts	ENSG00000223865	HLA-DPB1	Protein coding	NO	481.736	427	-0.161616	0.031815	0.000211615	117.075	0.0143932
chr19_19177696_19177756	AGAAA	BORCS8;BORCS8-MEF2B	intronic	Prostate	ENSG00000254901	BORCS8	Protein coding	NO	2.875	198	-0.033541	0.0677958	0.000211617	139.533	0.0534609
chr1_233613672_233613690	AC	KCNK1	upstream	Testis	ENSG00000135750	KCNK1	Protein coding	YES	0.425	296	-0.051775	0.045686	0.000211627	178.576	0.0215697
chr17_35447867_35447901	TTGTT	SLFN13	intronic	Brain_Cortex	ENSG00000267648	.	transcribed_processed_pseudogene	NO	40.066	198	0.269076	0.0677953	0.00021163	111.926	0.0325271
chr3_101323905_101323949	AC	SENP7	downstream	Esophagus_Gastroesophageal_Junction	ENSG00000138468	SENP7	Protein coding	YES	9.342	321	-0.076326	0.0421766	0.000211637	127.938	0.0240983
chr1_37996715_37996757	AC	FHL3	downstream	Artery_Aorta	ENSG00000183431	SF3A3	Protein coding	NO	6.661	346	-0.063584	0.0391677	0.000211644	126.953	0.0205858
chr19_57690372_57690402	AC	ZNF551	UTR3	Muscle_Skeletal	ENSG00000204519	ZNF551	Protein coding	YES	8.352	655	-0.053168	0.0208143	0.00021165	113.043	0.0137455
chr20_25247980_25248041	CCCGC	PYGB	upstream	Brain_Hippocampus	ENSG00000100997	ABHD12	Protein coding	NO	61.4875	148	0.011063	0.0900128	0.000211653	109.861	0.0593524
chr2_165930732_165930766	GT	TTC21B	intronic	Pituitary	ENSG00000229195	.	lncRNA	NO	84.658	227	-0.01141	0.0593023	0.00021166	140.779	0.0324717
chr19_19863596_19863624	AT	ZNF56;ZNF253	intergenic	Heart_Left_Ventricle	ENSG00000081665	ZNF506	Protein coding	NO	41.859	100	0.047397	0.131297	0.00021167	114.001	0.0263707
chr6_41058399_41058425	CA	APOBEC2	intronic	Brain_Nucleus_accumbens_basal_ganglia	ENSG00000161912	ADCY10P1	transcribed_unprocessed_pseudogene	NO	42.61	192	-0.069082	0.0698632	0.00021167	111.697	0.0395021
chr17_46241046_46241094	AAAAT	KANSL1;ARL17B	intergenic	Brain_Putamen_basal_ganglia	ENSG00000261575	.	transcribed_unprocessed_pseudogene	NO	26.342	162	0.161897	0.0824463	0.000211685	107.192	0.0461837
chr12_53664344_53664380	AAAT	ATP5MC2	downstream	Pituitary	ENSG00000270175	.	lncRNA	NO	162.787	230	-0.105272	0.0585426	0.000211688	140.797	0.0324717
chr5_135404073_135404117	CA	MACROH2A1;DCANP1	intergenic	Skin_Sun_Exposed_Lower_leg	ENSG00000224186	PITX1-AS1	lncRNA	NO	53.399	557	0.060256	0.0244471	0.000211689	134.484	0.0139854
chr4_55448583_55448644	CG	CLOCK	intronic	Lung	ENSG00000249700	SRD5A3-AS1	lncRNA	NO	52.7665	466	-0.036852	0.0291761	0.000211691	138.447	0.0203405
chr16_4629150_4629192	TG	MGRN1	intronic	Esophagus_Muscularis	ENSG00000089486	CDIP1	Protein coding	NO	90.343	417	0.045345	0.0325683	0.000211694	127.051	0.0168561
chr1_201821505_201821551	AC	IPO9-AS1	ncRNA_intronic	Brain_Nucleus_accumbens_basal_ganglia	ENSG00000198892	SHISA4	Protein coding	NO	67.152	192	0.02518	0.069862	0.000211698	111.712	0.0395021
chr7_158746229_158746255	AC	ESYT2	intronic	Skin_Not_Sun_Exposed_Suprapubic	ENSG00000126870	DYNC2I1	Protein coding	NO	110.316	508	0.059627	0.0267845	0.000211706	134.892	0.015687
chr12_113863211_113863237	TG	RBM19	intronic	Lung	ENSG00000122965	RBM19	Protein coding	YES	4.32	466	0.065282	0.0291758	0.000211708	138.458	0.0203405
chr8_18258546_18258588	TG	NAT1;NAT2	intergenic	Brain_Cerebellum	ENSG00000171428	NAT1	Protein coding	NO	36.79	202	0.108251	0.066479	0.000211708	114.93	0.0247961
chr1_145393458_145393490	AC	NBPF20	intronic	Esophagus_Muscularis	ENSG00000162825	NBPF20	Protein coding	YES	12.093	417	-0.06524	0.0325679	0.000211711	127.062	0.0168561
chr20_32541008_32541048	AC	NOL4L	intronic	Pancreas	ENSG00000197183	NOL4L	Protein coding	YES	4.631	275	0.062809	0.049116	0.000211722	120.403	0.0288737
chr8_143268838_143268859	TGC	GLI4	intronic	Prostate	ENSG00000158106	RHPN1	Protein coding	NO	100.028	199	0.037235	0.0674582	0.000211723	139.603	0.0534672
chr22_37712957_37713003	AAAT	TRIOBP	intronic	Adipose_Visceral_Omentum	ENSG00000100106	TRIOBP	Protein coding	YES	15.359	450	0.061121	0.0302026	0.00021173	131.413	0.0197687
chr2_129971517_129971561	TG	RAB6C-AS1	ncRNA_intronic	Brain_Spinal_cord_cervical_c-1	ENSG00000214100	PLAC9P1	transcribed_unprocessed_pseudogene	NO	45.751	120	0.076233	0.110231	0.000211739	110.644	0.0710626
chr4_46750195_46750243	AC	COX7B2	intronic	Adipose_Subcutaneous	ENSG00000151834	GABRA2	Protein coding	NO	274.989	530	0.048866	0.0256813	0.000211744	131.3	0.015579
chr2_187302958_187302978	TG	ZSWIM2;CALCRL	intergenic	Adipose_Visceral_Omentum	ENSG00000224063	CALCRL-AS1	lncRNA	NO	251.181	450	-0.19466	0.0302023	0.000211745	131.422	0.0197687
chr17_63774201_63774259	CGG	DDX42	UTR5	Brain_Frontal_Cortex_BA9	ENSG00000198909	MAP3K3	Protein coding	NO	83.9	165	-0.075743	0.0809839	0.00021176	110.818	0.0464839
chr17_5047108_5047145	TAAAA	SLC52A1;ZFP3	intergenic	Adipose_Visceral_Omentum	ENSG00000091640	SPAG7	Protein coding	NO	79.3095	459	-0.100657	0.0296152	0.000211777	131.442	0.0197687
chr11_118045330_118045360	CA	SMIM35	intronic	Brain_Caudate_basal_ganglia	ENSG00000255274	SMIM35	Protein coding	YES	41.448	184	0.088911	0.0728226	0.00021178	111.112	0.0397396
chr12_10619348_10619370	CA	STYK1	UTR3	Adipose_Subcutaneous	ENSG00000213809	KLRK1	Protein coding	NO	227.485	530	-0.083997	0.0256806	0.000211783	131.324	0.01558
chr1_15623557_15623581	TTA	DDI2	intronic	Brain_Cerebellar_Hemisphere	ENSG00000197312	DDI2	Protein coding	YES	5.954	165	0.060802	0.0809822	0.000211794	113.403	0.0322626
chr7_116476998_116477036	TG	LOC102724434;CAV2	intergenic	Cells_EBV-transformed_lymphocytes	ENSG00000105971	CAV2	Protein coding	NO	22.721	137	0.170797	0.0969959	0.000211808	103.735	0.071739
chr10_59775082_59775126	CA	MRLN;CCDC6	intergenic	Muscle_Skeletal	ENSG00000108091	CCDC6	Protein coding	NO	30.472	655	-0.036157	0.0208122	0.000211813	113.13	0.0137545
chr17_43786955_43786982	ATT	CFAP97D1	UTR3	Artery_Tibial	ENSG00000175832	ETV4	Protein coding	NO	207.349	528	0.110546	0.0257765	0.000211822	123.83	0.0139041
chr4_102653220_102653266	CA	MANBA	intronic	Esophagus_Muscularis	ENSG00000248971	KRT8P46	processed_pseudogene	NO	76.928	417	-0.041574	0.0325655	0.000211829	127.132	0.0168633
chr16_30785859_30785891	AAAT	ZNF629	intronic	Skin_Sun_Exposed_Lower_leg	ENSG00000235560	ZNF747-DT	lncRNA	NO	250.764	557	0.084383	0.0244449	0.00021183	134.573	0.0139918
chr1_52842419_52842459	TG	ZYG11A	upstream	Brain_Cerebellum	ENSG00000162377	COA7	Protein coding	NO	144.092	202	0.046091	0.0664737	0.000211835	114.999	0.0248056
chr1_112542747_112542787	TAAA	ST7L	intronic	Spleen	ENSG00000007341	ST7L	Protein coding	YES	0.792	205	-0.223235	0.0655216	0.000211844	134.947	0.0367115
chr7_96746485_96746519	AC	SEM1;DLX6-AS1	intergenic	Thyroid	ENSG00000006377	DLX6	Protein coding	NO	259.051	534	0.035539	0.0254888	0.000211849	137.955	0.0126101
chr2_113923318_113923350	TTTG	ACTR3	intronic	Spleen	ENSG00000279267	.	TEC	NO	315.426	205	-0.213907	0.0655213	0.000211852	134.952	0.0367115
chr7_67632680_67632716	TG	LINC01372;LOC102723427	intergenic	Esophagus_Gastroesophageal_Junction	ENSG00000273448	.	lncRNA	NO	299.651	322	0.035618	0.0420416	0.000211852	128.068	0.0241182
chr1_8849182_8849210	AAAT	RERE;ENO1	intergenic	Pituitary	ENSG00000230679	ENO1-AS1	lncRNA	NO	29.639	230	0.112121	0.0585364	0.000211857	140.91	0.032479
chr11_78231336_78231370	GT	GAB2	intronic	Small_Intestine_Terminal_Ileum	ENSG00000251323	LINC02728	lncRNA	NO	196.457	172	0.072439	0.0777685	0.000211858	118.445	0.0580971
chr1_28651266_28651324	AAAAT	LINC01715;GMEB1	intergenic	Brain_Cortex	ENSG00000204138	PHACTR4	Protein coding	NO	159.6	199	-0.055924	0.0674526	0.000211858	112.046	0.0325526
chr1_40474990_40475025	AC	ZFP69B;ZFP69	intergenic	Cells_Cultured_fibroblasts	ENSG00000164002	EXO5	Protein coding	NO	33.7335	427	-0.035291	0.0318099	0.000211867	117.214	0.0144076
chr16_67503586_67503634	GAAG	AGRP;LOC100505942	intergenic	Whole_Blood	ENSG00000159761	C16orf86	Protein coding	NO	163.204	616	0.058002	0.0221197	0.000211869	111.141	0.0143742
chr2_27081108_27081148	GT	EMILIN1	intronic	Cells_Cultured_fibroblasts	ENSG00000084693	AGBL5	Protein coding	NO	21.862	427	-0.052538	0.0318097	0.000211879	117.221	0.0144076
chr4_184513916_184513941	CTTCT	LINC02427	ncRNA_intronic	Stomach	ENSG00000271538	LINC02427	lncRNA	YES	0.7015	286	0.098862	0.0472512	0.000211883	129.027	0.0387935
chr1_150886473_150886511	AC	CTXND2	upstream	Artery_Coronary	ENSG00000143452	HORMAD1	Protein coding	NO	165.597	195	0.088113	0.0688036	0.000211886	110.817	0.0505323
chr13_52455635_52455671	GCGGTG	CKAP2	intronic	Breast_Mammary_Tissue	ENSG00000139675	HNRNPA1L2	Protein coding	NO	186.778	375	0.079998	0.0361686	0.000211895	137.02	0.0257606
chr10_120571093_120571131	GT	PLPP4	intronic	Esophagus_Mucosa	ENSG00000203805	PLPP4	Protein coding	YES	4.076	449	-0.031007	0.0302659	0.000211899	128.201	0.0166471
chr17_5047108_5047145	TAAAA	SLC52A1;ZFP3	intergenic	Heart_Atrial_Appendage	ENSG00000108515	ENO3	Protein coding	NO	90.9595	364	0.146302	0.0372483	0.0002119	123.152	0.0227807
chr10_77916904_77916926	AT	DLG5	intronic	Esophagus_Mucosa	ENSG00000151208	DLG5	Protein coding	YES	9.84	127	0.053185	0.104359	0.000211906	128.206	0.0166471
chr17_63702000_63702018	GT	LOC729683	ncRNA_exonic	Brain_Anterior_cingulate_cortex_BA24	ENSG00000108592	FTSJ3	Protein coding	NO	120.014	141	0.038223	0.0943253	0.000211913	109.416	0.0592717
chr3_136981265_136981300	TTAAA	IL20RB	intronic	Skin_Not_Sun_Exposed_Suprapubic	ENSG00000174564	IL20RB	Protein coding	YES	0.8085	508	-0.074776	0.0267808	0.000211923	135.031	0.0157013
chr4_118804885_118804923	AC	SEC24D	intronic	Colon_Sigmoid	ENSG00000260404	.	transcribed_unprocessed_pseudogene	NO	208.992	310	-0.042982	0.0436438	0.000211928	129.852	0.0259302
chr16_23409064_23409088	GT	COG7	intronic	Small_Intestine_Terminal_Ileum	ENSG00000260136	.	lncRNA	NO	43.682	172	0.056039	0.0777648	0.000211934	118.488	0.0580971
chr10_68427650_68427680	AC	DNA2	intronic	Esophagus_Gastroesophageal_Junction	ENSG00000108187	PBLD	Protein coding	NO	94.616	322	0.038314	0.0420394	0.000211938	128.119	0.0241234
chr14_50329036_50329062	AT	CDKL1	UTR3	Colon_Sigmoid	ENSG00000125375	DMAC2L	Protein coding	NO	6.507	95	0.089824	0.137858	0.000211938	129.858	0.0259302
chr19_48296311_48296388	AAAT	CCDC114	downstream	Lung	ENSG00000178150	ZNF114	Protein coding	NO	14.1875	466	-0.059406	0.0291715	0.000211939	138.609	0.0203567
chr17_44330755_44330775	AT	SLC25A39;GRN	intergenic	Breast_Mammary_Tissue	ENSG00000013306	SLC25A39	Protein coding	NO	5.895	120	-0.022144	0.110217	0.000211948	137.055	0.0257622
chr6_30099075_30099135	AAAG	RNF39;TRIM31	intergenic	Heart_Atrial_Appendage	ENSG00000235821	IFITM4P	processed_pseudogene	NO	347.957	364	0.061472	0.0372471	0.00021195	123.182	0.0227819
chr3_40371794_40371830	GA	EIF1B;ENTPD3	intergenic	Pituitary	ENSG00000223797	ENTPD3-AS1	lncRNA	NO	81.362	230	0.046075	0.0585328	0.000211956	140.975	0.0324828
chr12_6446776_6446800	CA	CD27-AS1	ncRNA_intronic	Brain_Cortex	ENSG00000139192	TAPBPL	Protein coding	NO	4.902	199	0.14762	0.0674484	0.000211956	112.098	0.0325583
chr22_26581019_26581053	AC	TPST2	intronic	Skin_Not_Sun_Exposed_Suprapubic	ENSG00000128294	TPST2	Protein coding	YES	9.089	508	-0.016975	0.0267802	0.000211957	135.052	0.0157019
chr11_47806790_47806852	AC	NUP160	intronic	Adipose_Subcutaneous	ENSG00000165917	RAPSN	Protein coding	NO	357.678	530	-0.040425	0.0256777	0.000211963	131.436	0.0155914
chr5_103007192_103007222	AC	PAM	intronic	Spleen	ENSG00000175749	EIF3KP1	processed_pseudogene	NO	25.169	205	0.102166	0.0655166	0.000211966	135.025	0.0367204
chr20_62137115_62137138	AGC	PSMA7	intronic	Adipose_Visceral_Omentum	ENSG00000184402	SS18L1	Protein coding	NO	6.6425	459	-0.105511	0.0296114	0.000211974	131.565	0.0197841
chr18_14843553_14843593	TG	ANKRD30B	intronic	Thyroid	ENSG00000266554	LINC01443	lncRNA	NO	102.694	534	-0.036215	0.0254866	0.000211981	138.041	0.0126168
chr17_9919969_9920015	TG	GAS7	intronic	Brain_Amygdala	ENSG00000007237	GAS7	Protein coding	YES	4.793	120	0.063941	0.110215	0.000211982	107.99	0.0893958
chr22_42037128_42037165	TG	WBP2NL;NAGA	intergenic	Brain_Caudate_basal_ganglia	ENSG00000281538	.	lncRNA	NO	100.913	184	-0.144727	0.0728134	0.000211984	111.219	0.0397637
chr3_101573112_101573138	AC	PCNP	upstream	Skin_Sun_Exposed_Lower_leg	ENSG00000256628	ZBTB11-AS1	lncRNA	NO	103.299	557	-0.040173	0.0244424	0.000211985	134.671	0.0140002
chr12_53660854_53660869	CAA	ATF7;ATP5MC2	intergenic	Pancreas	ENSG00000139546	TARBP2	Protein coding	NO	157.148	275	-0.16835	0.0491078	0.000211986	120.554	0.0289029
chr3_127668101_127668143	GT	PODXL2	intronic	Small_Intestine_Terminal_Ileum	ENSG00000163870	TPRA1	Protein coding	NO	69.855	172	-0.068792	0.0777622	0.000211988	118.518	0.0580971
chr6_49430249_49430279	AC	MMUT	downstream	Skin_Sun_Exposed_Lower_leg	ENSG00000031691	CENPQ	Protein coding	NO	33.106	557	-0.095275	0.0244422	0.000212002	134.682	0.0140002
chr6_27796912_27796990	TTTTA	LOC100131289;H2BC13	intergenic	Testis	ENSG00000272009	.	lncRNA	NO	284.179	281	0.031334	0.0480751	0.000212006	178.895	0.0216057
chr4_38677878_38677916	GT	KLF3	intronic	Pituitary	ENSG00000231160	KLF3-AS1	lncRNA	NO	12.971	230	-0.112776	0.0585307	0.000212012	141.013	0.032484
chr4_1393574_1393614	TAGA	UVSSA;NKX1-1	intergenic	Spleen	ENSG00000090316	MAEA	Protein coding	NO	61.033	205	0.191554	0.0655145	0.000212018	135.058	0.0367204
chr11_89603103_89603145	TC	NOX4;FOLH1B	intergenic	Nerve_Tibial	ENSG00000134612	FOLH1B	transcribed_unprocessed_pseudogene	NO	36.113	488	-0.030557	0.0278666	0.000212027	136.837	0.0131713
chr2_231176642_231176678	AC	PSMD1;ARMC9	intergenic	Stomach	ENSG00000204128	C2orf72	Protein coding	NO	135.553	286	0.06378	0.0472469	0.000212028	129.116	0.0388085
chr6_26422159_26422174	CCT	BTN2A3P	ncRNA_exonic	Brain_Cortex	ENSG00000026950	BTN3A1	Protein coding	NO	12.5835	199	0.107686	0.0674454	0.000212028	112.136	0.0325599
chr6_139531554_139531577	TTA	LINC01625;FILNC1	intergenic	Artery_Aorta	ENSG00000164442	CITED2	Protein coding	NO	156.917	346	0.168794	0.0391581	0.000212032	127.185	0.0206092
chr7_144385677_144385727	TG	ARHGEF5;NOBOX	intergenic	Breast_Mammary_Tissue	ENSG00000050327	ARHGEF5	Protein coding	NO	19.569	377	0.041042	0.0359755	0.000212044	137.117	0.0257691
chr19_23755558_23755605	AC	ZNF681	intronic	Thyroid	ENSG00000197372	ZNF675	Protein coding	NO	68.3615	534	-0.03597	0.0254855	0.00021205	138.085	0.0126197
chr2_55297356_55297364	AT	CCDC88A	intronic	Adipose_Subcutaneous	ENSG00000162997	PRORSD1P	transcribed_unitary_pseudogene	NO	15.031	157	-0.028653	0.0849776	0.000212065	131.499	0.015597
chr2_197881521_197881539	TG	PLCL1	intronic	Lung	ENSG00000115896	PLCL1	Protein coding	YES	71.272	466	0.041565	0.0291691	0.000212067	138.692	0.020366
chr6_30000957_30000981	AAGG	ZNRD1ASP	downstream	Muscle_Skeletal	ENSG00000281831	HCP5B	lncRNA	NO	127.186	655	-0.029609	0.0208087	0.000212073	113.269	0.0137697
chr9_89484988_89485010	TG	SEMA4D	intronic	Esophagus_Gastroesophageal_Junction	ENSG00000187764	SEMA4D	Protein coding	YES	5.109	322	-0.12627	0.0420356	0.00021208	128.205	0.024135
chr19_36838106_36838146	CA	ZNF790	intronic	Cells_Cultured_fibroblasts	ENSG00000197863	ZNF790	Protein coding	YES	0.031	427	-0.02901	0.0318056	0.000212081	117.333	0.0144196
chr10_120833688_120833720	GT	WDR11-AS1	ncRNA_intronic	Testis	ENSG00000120008	WDR11	Protein coding	NO	17.601	296	-0.037323	0.0456727	0.00021209	178.966	0.0216117
chr15_82116517_82116555	GT	LINC01583;EFL1	intergenic	Artery_Aorta	ENSG00000259429	UBE2Q2P2	transcribed_unprocessed_pseudogene	NO	275.308	346	0.064429	0.0391567	0.000212091	127.221	0.0206092
chr6_109623862_109623905	AC	AK9	intronic	Brain_Frontal_Cortex_BA9	ENSG00000155085	AK9	Protein coding	YES	4.6825	165	-0.107631	0.0809668	0.000212101	110.996	0.0465393
chr8_79768279_79768332	GGC	LINC01607	ncRNA_intronic	Pancreas	ENSG00000272518	.	lncRNA	NO	189.076	80	-0.242586	0.162238	0.000212103	120.62	0.0289118
chr7_6493145_6493211	GT	KDELR2;GRID2IP	intergenic	Thyroid	ENSG00000136247	ZDHHC4	Protein coding	NO	84.256	534	-0.024709	0.0254844	0.000212119	138.131	0.0126216
chr10_22671745_22671775	AC	PIP4K2A	intronic	Spleen	ENSG00000279631	.	TEC	NO	419.688	205	-0.040063	0.0655103	0.00021212	135.123	0.0367281
chr11_65664328_65664378	TGTAT	RELA;KAT5	intergenic	Artery_Tibial	ENSG00000214659	KRT8P26	processed_pseudogene	NO	62.586	532	0.147678	0.025579	0.000212142	124.018	0.013922
chr1_207116495_207116559	GT	C4BPA	intronic	Nerve_Tibial	ENSG00000275392	.	lncRNA	NO	10.959	488	-0.048765	0.0278645	0.000212148	136.915	0.0131776
chr8_30114276_30114296	TTTTG	LEPROTL1	intronic	Skin_Sun_Exposed_Lower_leg	ENSG00000133872	SARAF	Protein coding	NO	31.078	557	-0.0711	0.0244398	0.000212153	134.778	0.0140073
chr12_100098919_100098931	AGAT	UHRF1BP1L	intronic	Pituitary	ENSG00000238105	GOLGA2P5	transcribed_unprocessed_pseudogene	NO	74.234	230	0.111657	0.0585248	0.000212172	141.119	0.032501
chr15_49192485_49192525	TA	GALK2	intronic	Artery_Aorta	ENSG00000275580	.	lncRNA	NO	151.103	99	-0.066742	0.132523	0.000212177	127.272	0.0206142
chr2_46518758_46518810	TG	ATP6V1E2	intronic	Heart_Left_Ventricle	ENSG00000151665	PIGF	Protein coding	NO	69.838	350	0.019935	0.0387125	0.000212184	114.278	0.0264226
chr1_95264967_95265046	AG	RWDD3;LINC01760	intergenic	Brain_Cerebellar_Hemisphere	ENSG00000228852	.	lncRNA	NO	0.9525	166	-0.161759	0.0804878	0.000212187	113.614	0.032304
chr16_20691751_20691805	TG	ACSM1	intronic	Colon_Sigmoid	ENSG00000005187	ACSM3	Protein coding	NO	17.17	310	-0.036667	0.0436366	0.000212191	130.013	0.0259559
chr14_104820654_104820688	TG	LINC00638	upstream	Adrenal_Gland	ENSG00000258701	LINC00638	lncRNA	YES	0.53	203	0.10419	0.0661385	0.000212196	108.153	0.0393283
chr6_30787824_30787885	AAAAAT	HCG20	ncRNA_intronic	Prostate	ENSG00000204538	PSORS1C2	Protein coding	NO	351.212	196	-0.127764	0.0684468	0.000212206	139.921	0.0535572
chr15_82720527_82720661	TCT	LOC338963;ACTG1P17	intergenic	Pancreas	ENSG00000197978	GOLGA6L9	Protein coding	NO	290.549	275	0.040658	0.0491009	0.000212208	120.68	0.0289157
chr14_65107166_65107210	CA	MAX;LINC02324	intergenic	Brain_Cerebellar_Hemisphere	ENSG00000258289	CHURC1	Protein coding	NO	183.178	166	0.101461	0.0804867	0.000212208	113.625	0.032304
chr19_7474754_7474784	GT	ARHGEF18;PEX11G	intergenic	Brain_Caudate_basal_ganglia	ENSG00000104883	PEX11G	Protein coding	NO	8.543	184	-0.049267	0.0728032	0.00021221	111.337	0.0397794
chr11_78095234_78095267	AC	NDUFC2-KCTD14;ALG8	intergenic	Artery_Coronary	ENSG00000241782	RPL21P95	processed_pseudogene	NO	226.055	195	-0.081647	0.0687895	0.000212214	110.989	0.0505873
chr10_45892930_45892974	GT	PARGP1;PARGP1-AGAP4	ncRNA_intronic	Brain_Caudate_basal_ganglia	ENSG00000230869	AGAP10P	unprocessed_pseudogene	NO	214.26	182	-0.097731	0.0735833	0.000212219	111.342	0.0397794
chr13_31764243_31764289	CA	RXFP2	intronic	Artery_Tibial	ENSG00000279314	.	TEC	NO	197.68	532	-0.062534	0.0255776	0.00021223	124.069	0.0139262
chr2_185641857_185641891	TA	LOC105373782;FSIP2-AS2	intergenic	Pancreas	ENSG00000226747	FSIP2-AS2	lncRNA	NO	96.847	79	-0.064133	0.164161	0.000212233	120.694	0.0289157
chr5_102836859_102836897	GA	PAM	intronic	Brain_Nucleus_accumbens_basal_ganglia	ENSG00000145730	PAM	Protein coding	YES	27.659	192	0.047531	0.0698387	0.000212233	111.994	0.039571
chr13_99004784_99004820	AC	DOCK9	intronic	Esophagus_Mucosa	ENSG00000260992	DOCK9-DT	lncRNA	NO	83.017	449	-0.055325	0.0302595	0.000212236	128.405	0.0166674
chr6_47696068_47696149	CCTT	ADGRF2	UTR3	Brain_Cerebellar_Hemisphere	ENSG00000153294	ADGRF4	Protein coding	NO	2.4445	166	-0.10872	0.0804848	0.000212246	113.645	0.032304
chr14_88801753_88801793	AC	EML5;TTC8	intergenic	Brain_Cerebellum	ENSG00000042317	SPATA7	Protein coding	NO	368.616	202	0.112073	0.0664565	0.00021225	115.224	0.0248381
chr16_53477057_53477081	TG	RBL2	intronic	Brain_Amygdala	ENSG00000279722	.	TEC	NO	12.874	120	0.257708	0.110197	0.000212253	108.128	0.0894
chr6_31077612_31077636	GA	HCG22;C6orf15	intergenic	Adipose_Visceral_Omentum	ENSG00000277402	MIR6891	miRNA	NO	277.692	459	0.036435	0.0296061	0.000212258	131.741	0.0198077
chr6_31291376_31291422	GT	HLA-C;LINC02571	intergenic	Skin_Not_Sun_Exposed_Suprapubic	ENSG00000204520	MICA	Protein coding	NO	108.385	508	-0.021813	0.0267749	0.000212267	135.25	0.0157213
chr12_121834974_121835047	TTTC	SETD1B;HPD	intergenic	Minor_Salivary_Gland	ENSG00000274292	.	lncRNA	NO	34.2135	142	0.033153	0.0936608	0.000212278	115.285	0.0789624
chr19_19177696_19177756	AGAAA	BORCS8;BORCS8-MEF2B	intronic	Esophagus_Muscularis	ENSG00000254901	BORCS8	Protein coding	NO	2.875	415	-0.020974	0.0327109	0.000212303	127.417	0.0168943
chr1_17003585_17003631	CA	ATP13A2	intronic	Pancreas	ENSG00000235241	.	processed_pseudogene	NO	114.513	275	0.15082	0.0490979	0.000212305	120.735	0.0289185
chr16_84168827_84168857	AC	DNAAF1	intronic	Prostate	ENSG00000140943	MBTPS1	Protein coding	NO	51.9	199	0.071844	0.0674333	0.000212317	139.994	0.0535572
chr22_37704381_37704446	CAGAA	TRIOBP	intronic	Nerve_Tibial	ENSG00000100106	TRIOBP	Protein coding	YES	6.7925	488	0.040978	0.0278614	0.000212324	137.028	0.0131859
chr7_150366875_150366915	AAAT	RARRES2;REPIN1	intergenic	Prostate	ENSG00000261305	.	lncRNA	NO	25.124	196	0.1965	0.0684418	0.000212324	139.999	0.0535572
chr15_52111173_52111217	AC	BCL2L10	intronic	Artery_Tibial	ENSG00000069966	GNB5	Protein coding	NO	17.078	532	-0.027838	0.025576	0.000212325	124.124	0.0139309
chr9_97851907_97851929	CCGCC	PTCSC2	ncRNA_intronic	Thyroid	ENSG00000136932	TRMO	Protein coding	NO	60.553	534	0.017009	0.0254809	0.000212333	138.27	0.0126331
chr7_116799186_116799222	TTTA	MET	downstream	Brain_Hippocampus	ENSG00000105976	MET	Protein coding	YES	29.538	156	-0.165491	0.085492	0.000212347	110.221	0.0594826
chr16_69529533_69529555	TG	CYB5B;MIR1538	intergenic	Skin_Not_Sun_Exposed_Suprapubic	ENSG00000226232	NPIPB14P	transcribed_unprocessed_pseudogene	NO	466.644	508	0.070093	0.0267735	0.00021235	135.303	0.0157256
chr10_61630877_61630903	TA	TMEM26-AS1;CABCOCO1	intergenic	Pancreas	ENSG00000183346	CABCOCO1	Protein coding	NO	32.039	270	0.074238	0.0499907	0.000212355	120.764	0.0289185
chr2_113872894_113872926	TTTA	ACTR3-AS1	ncRNA_intronic	Whole_Blood	ENSG00000234199	LINC01191	lncRNA	NO	97.809	613	0.088755	0.0222199	0.000212377	111.408	0.0144031
chr17_45592099_45592127	AAAT	LRRC37A4P;MAPK8IP1P2	intergenic	Brain_Cerebellum	ENSG00000006062	MAP3K14	Protein coding	NO	275.084	200	0.226297	0.0671005	0.00021239	115.3	0.0248492
chr3_51609698_51609740	TG	RAD54L2	intronic	Muscle_Skeletal	ENSG00000164082	GRM2	Protein coding	NO	97.349	655	0.042185	0.0208044	0.000212399	113.443	0.0137889
chr7_32464475_32464489	TA	LOC100130673;LSM5	intergenic	Artery_Aorta	ENSG00000273014	.	lncRNA	NO	294.4	346	-0.071099	0.0391486	0.000212417	127.416	0.0206308
chr3_158827881_158827985	GA	MFSD1	intronic	Muscle_Skeletal	ENSG00000079257	LXN	Protein coding	NO	155.285	655	-0.01307	0.0208041	0.000212422	113.455	0.0137889
chr17_17808358_17808460	ATTTT	RAI1	intronic	Colon_Sigmoid	ENSG00000177427	MIEF2	Protein coding	NO	452.188	302	0.025685	0.0447691	0.000212425	130.156	0.0259793
chr2_95963928_95964014	AT	ANKRD36C	intronic	Adipose_Subcutaneous	ENSG00000274286	ADRA2B	Protein coding	NO	152.6	152	-0.018693	0.0876715	0.000212428	131.724	0.01562
chr17_82412318_82412472	TCGGGGCAGGGGCATGGTTA	OGFOD3	intronic	Heart_Atrial_Appendage	ENSG00000181408	UTS2R	Protein coding	NO	40.63	364	0.142219	0.0372357	0.000212434	123.463	0.0228297
chr15_67241040_67241070	AC	AAGAB	intronic	Brain_Nucleus_accumbens_basal_ganglia	ENSG00000137764	MAP2K5	Protein coding	NO	301.648	192	0.050698	0.0698294	0.000212447	112.107	0.0395859
chr2_136998909_136998959	AC	THSD7B	intronic	Adipose_Subcutaneous	ENSG00000144229	THSD7B	Protein coding	YES	157.026	530	0.038535	0.0256697	0.000212452	131.739	0.01562
chr6_125165086_125165098	TA	TPD52L1	intronic	Artery_Tibial	ENSG00000111906	HDDC2	Protein coding	NO	111.125	158	-0.020388	0.0844346	0.000212456	124.201	0.0139379
chr7_65010289_65010337	TG	ERV3-1-ZNF117;CCT6P3	intergenic	Skin_Not_Sun_Exposed_Suprapubic	ENSG00000234585	CCT6P3	transcribed_unprocessed_pseudogene	NO	54.686	508	0.062221	0.0267714	0.000212473	135.382	0.0157329
chr21_35744788_35744838	AC	MIR802;PPP1R2P2	intergenic	Prostate	ENSG00000185917	SETD4	Protein coding	NO	298.56	199	-0.041611	0.0674264	0.000212481	140.102	0.0535764
chr2_54767597_54767645	GT	EML6	intronic	Pancreas	ENSG00000214595	EML6	Protein coding	YES	43.956	275	0.098017	0.0490924	0.000212484	120.837	0.0289291
chr3_44463011_44463051	TG	ZNF445	intronic	Brain_Cerebellum	ENSG00000214820	MPRIPP1	processed_pseudogene	NO	117.995	202	-0.112065	0.0664466	0.00021249	115.354	0.0248554
chr14_22600831_22600877	GT	ABHD4	intronic	Liver	ENSG00000100439	ABHD4	Protein coding	YES	0.735	195	0.095347	0.0687771	0.000212504	102.101	0.0497811
chr15_64892358_64892415	AC	PLEKHO2;ANKDD1A	intergenic	Nerve_Tibial	ENSG00000090487	SPG21	Protein coding	NO	89.2405	488	-0.036421	0.0278581	0.000212508	137.147	0.0131951
chr3_113620192_113620224	TG	SIDT1	intronic	Nerve_Tibial	ENSG00000178075	GRAMD1C	Protein coding	NO	207.974	488	0.089588	0.027858	0.000212513	137.15	0.0131951
chr16_55293641_55293669	AAAG	IRX5;IRX6	intergenic	Colon_Transverse	ENSG00000260135	MMP2-AS1	lncRNA	NO	134.296	328	-0.032581	0.0412654	0.000212523	135.274	0.0287879
chr11_115647275_115647300	AACAA	CADM1;LOC101928985	intergenic	Pituitary	ENSG00000279771	.	TEC	NO	11.8805	230	0.189011	0.0585117	0.000212532	141.359	0.0325486
chr17_7629375_7629415	TAAAA	SHBG	intronic	Testis	ENSG00000129245	FXR2	Protein coding	NO	14.498	296	-0.069701	0.0456596	0.000212544	179.35	0.0216527
chr12_102265002_102265050	AC	PMCH;IGF1	intergenic	Muscle_Skeletal	ENSG00000281344	HELLPAR	lncRNA	NO	67.441	655	0.034713	0.0208024	0.000212546	113.522	0.0137953
chr11_73051868_73051916	AC	FCHSD2	intronic	Testis	ENSG00000168010	ATG16L2	Protein coding	NO	227.997	296	-0.039683	0.0456586	0.00021258	179.38	0.0216538
chr15_50165970_50166008	AC	ATP8B4;SLC27A2	intergenic	Adrenal_Gland	ENSG00000104043	ATP8B4	Protein coding	NO	16.828	203	0.056019	0.0661226	0.000212584	108.35	0.0393859
chr2_233239498_233239538	GT	INPP5D;ATG16L1	intergenic	Thyroid	ENSG00000085978	ATG16L1	Protein coding	NO	12.053	534	0.026983	0.0254768	0.000212585	138.434	0.012647
chr11_123219937_123219987	AATAA	CLMP;GRAMD1B	intergenic	Small_Intestine_Terminal_Ileum	ENSG00000254944	ATP5PBP5	processed_pseudogene	NO	259.635	172	0.113553	0.0777329	0.000212596	118.858	0.0582352
chr12_9453513_9453549	CA	LOC408186	ncRNA_intronic	Muscle_Skeletal	ENSG00000214826	DDX12P	unprocessed_pseudogene	NO	5.302	655	-0.070256	0.0208017	0.000212601	113.551	0.0137972
chr22_42037128_42037165	TG	WBP2NL;NAGA	intergenic	Brain_Hippocampus	ENSG00000198951	NAGA	Protein coding	NO	33.6655	157	-0.077193	0.0849495	0.000212601	110.354	0.0595219
chr7_66916188_66916239	TTA	LINC02604;TMEM248	intergenic	Adipose_Subcutaneous	ENSG00000230295	GTF2IP23	unprocessed_pseudogene	NO	35.5055	157	0.144812	0.0849493	0.000212606	131.834	0.0156294
chr8_142632097_142632129	AC	ARC;LOC101928087	intergenic	Cells_Cultured_fibroblasts	ENSG00000130193	THEM6	Protein coding	NO	95.11	427	0.041031	0.0317949	0.000212611	117.626	0.0144539
chr7_102322686_102322729	CCTT	SH2B2	downstream	Skin_Not_Sun_Exposed_Suprapubic	ENSG00000267368	UPK3BL1	Protein coding	NO	320.084	508	0.130421	0.026769	0.000212613	135.471	0.0157414
chr19_12612410_12612438	TTTA	ZNF791	intronic	Colon_Sigmoid	ENSG00000179218	CALR	Protein coding	NO	326.154	300	0.140338	0.0450577	0.000212616	130.273	0.025997
chr1_25923715_25923751	TG	STMN1;PAFAH2	intergenic	Adipose_Visceral_Omentum	ENSG00000117640	MTFR1L	Protein coding	NO	98.101	459	-0.030465	0.029599	0.000212634	131.974	0.0198372
chr4_184355311_184355333	AC	LINC02363;LINC02362	intergenic	Liver	ENSG00000249096	LINC02362	lncRNA	NO	10.965	195	0.136061	0.0687715	0.000212635	102.164	0.0497813
chr21_44992539_44992555	GT	LINC00163	ncRNA_intronic	Adipose_Visceral_Omentum	ENSG00000227039	ITGB2-AS1	lncRNA	NO	64.76	459	-0.09783	0.029599	0.000212638	131.977	0.0198372
chr10_47377671_47377718	CA	ZNF488	intronic	Brain_Hypothalamus	ENSG00000265763	ZNF488	Protein coding	YES	6.5665	160	-0.020966	0.0833989	0.000212642	113.198	0.059111
chr1_74650834_74650868	TG	ERICH3	intronic	Esophagus_Mucosa	ENSG00000162624	LHX8	Protein coding	NO	477.583	449	0.147615	0.0302515	0.000212651	128.656	0.0166978
chr17_12931841_12931879	AC	ARHGAP44	intronic	Brain_Cerebellum	ENSG00000141052	MYOCD	Protein coding	NO	187.509	202	0.109569	0.0664391	0.000212671	115.452	0.0248713
chr3_48168360_48168408	CA	CDC25A	intronic	Heart_Atrial_Appendage	ENSG00000164048	ZNF589	Protein coding	NO	72.716	364	-0.055755	0.03723	0.000212674	123.602	0.0228512
chr22_42008091_42008171	CTTTC	WBP2NL	intronic	Heart_Left_Ventricle	ENSG00000183172	SMDT1	Protein coding	NO	71.56	350	0.019459	0.0387004	0.000212679	114.544	0.0264781
chr17_5047471_5047503	GT	SLC52A1;ZFP3	intergenic	Skin_Sun_Exposed_Lower_leg	ENSG00000167840	ZNF232	Protein coding	NO	61.838	557	-0.102773	0.0244316	0.000212679	135.112	0.0140406
chr11_65826646_65826658	TA	OVOL1;SNX32	intergenic	Skin_Not_Sun_Exposed_Suprapubic	ENSG00000172803	SNX32	Protein coding	NO	7.182	156	-0.052849	0.0854727	0.000212713	135.535	0.015747
chr13_99500638_99500656	AC	LINC00449	ncRNA_exonic	Brain_Nucleus_accumbens_basal_ganglia	ENSG00000280734	LINC01232	lncRNA	NO	1.341	192	-0.171553	0.0698179	0.000212714	112.248	0.0396217
chr15_78249216_78249236	AG	ACSBG1;DNAJA4	intergenic	Skin_Sun_Exposed_Lower_leg	ENSG00000259562	.	transcribed_processed_pseudogene	NO	41.995	557	-0.026465	0.0244309	0.000212724	135.141	0.0140406
chr2_231176642_231176678	AC	PSMD1;ARMC9	intergenic	Brain_Cerebellar_Hemisphere	ENSG00000204128	C2orf72	Protein coding	NO	135.553	166	0.130219	0.0804606	0.000212733	113.906	0.0323689
chr17_5047108_5047145	TAAAA	SLC52A1;ZFP3	intergenic	Spleen	ENSG00000227495	KIF1C-AS1	lncRNA	NO	27.0335	205	0.242309	0.0654847	0.000212748	135.522	0.0368067
chr11_93534215_93534268	AC	SMCO4	intronic	Heart_Left_Ventricle	ENSG00000166002	SMCO4	Protein coding	YES	3.6735	343	-0.01832	0.0394782	0.000212754	114.585	0.0264813
chr5_60197018_60197133	AGAT	PDE4D	intronic	Esophagus_Muscularis	ENSG00000113448	PDE4D	Protein coding	YES	65.4835	416	-0.042012	0.0326233	0.00021278	127.703	0.0169295
chr17_78836798_78836818	AC	USP36	intronic	Skin_Sun_Exposed_Lower_leg	ENSG00000108669	CYTH1	Protein coding	NO	54.511	557	-0.039839	0.0244301	0.00021278	135.177	0.0140429
chr3_113087776_113087818	GT	NEPRO;LINC02044	intergenic	Esophagus_Mucosa	ENSG00000163607	GTPBP8	Protein coding	NO	96.23	449	0.048787	0.030249	0.000212781	128.735	0.0167058
chr11_63734734_63734782	AC	RTN3	intronic	Muscle_Skeletal	ENSG00000167771	RCOR2	Protein coding	NO	177.549	655	-0.050455	0.0207993	0.000212782	113.647	0.0138072
chr12_98613308_98613344	TG	IKBIP	downstream	Lung	ENSG00000166130	IKBIP	Protein coding	YES	31.462	466	-0.060932	0.0291558	0.000212786	139.163	0.0204291
chr4_139668595_139668655	AG	MGST2	intronic	Artery_Aorta	ENSG00000085871	MGST2	Protein coding	YES	2.597	346	0.078916	0.0391394	0.000212788	127.639	0.0206635
chr8_17843533_17843555	GT	MTUS1;FGL1	intergenic	Testis	ENSG00000104760	FGL1	Protein coding	NO	31.121	296	0.073907	0.0456521	0.000212807	179.572	0.0216717
chr8_10653459_10653493	AC	RP1L1	intronic	Esophagus_Muscularis	ENSG00000269918	.	lncRNA	NO	453.228	417	-0.089257	0.0325453	0.000212809	127.72	0.0169295
chr17_43578734_43578762	AC	ETV4;MEOX1	intergenic	Cells_Cultured_fibroblasts	ENSG00000279602	.	TEC	NO	217.387	427	0.12809	0.0317906	0.000212826	117.745	0.0144667
chr1_120461016_120461064	TG	NBPF8	intronic	Esophagus_Mucosa	ENSG00000274642	.	unprocessed_pseudogene	NO	263.955	449	0.050761	0.0302481	0.000212826	128.763	0.0167072
chr7_66683727_66683755	TTAT	RABGEF1	intronic	Esophagus_Muscularis	ENSG00000232546	.	unprocessed_pseudogene	NO	164.755	417	-0.16996	0.0325448	0.00021283	127.733	0.0169295
chr15_74526727_74526743	AAAT	UBL7-AS1;ARID3B	intergenic	Brain_Cortex	ENSG00000140465	CYP1A1	Protein coding	NO	198.635	199	0.179148	0.0674115	0.000212837	112.564	0.0326652
chr1_42551742_42551774	GT	CCDC30	intronic	Spleen	ENSG00000177868	SVBP	Protein coding	NO	265.046	205	0.137092	0.065481	0.000212839	135.581	0.0368125
chr14_59262653_59262699	GT	DAAM1	intronic	Breast_Mammary_Tissue	ENSG00000126790	L3HYPDH	Protein coding	NO	212.263	377	-0.046603	0.0359573	0.000212847	137.636	0.0258617
chr8_85425870_85425910	TG	CA1;CA3	intergenic	Colon_Transverse	ENSG00000253549	CA3-AS1	lncRNA	NO	37.273	328	0.078699	0.0412569	0.000212849	135.482	0.028826
chr10_73390693_73390719	AT	ANXA7	intronic	Skin_Not_Sun_Exposed_Suprapubic	ENSG00000166321	NUDT13	Protein coding	NO	280.176	156	0.076617	0.0854654	0.000212851	135.622	0.0157554
chr4_121700140_121700174	TC	ANXA5;SMIM43	intergenic	Brain_Hippocampus	ENSG00000164111	ANXA5	Protein coding	NO	3.162	157	0.04965	0.0849359	0.000212861	110.489	0.0595625
chr18_36705947_36705991	TG	FHOD3	intronic	Adrenal_Gland	ENSG00000134779	TPGS2	Protein coding	NO	92.616	203	0.051053	0.066111	0.000212864	108.493	0.0394098
chr6_29633966_29634016	GT	GABBR1	upstream	Skin_Not_Sun_Exposed_Suprapubic	ENSG00000176998	HCG4	unprocessed_pseudogene	NO	158.759	508	0.049134	0.0267645	0.00021288	135.641	0.0157557
chr2_53858402_53858443	AC	GPR75;GPR75-ASB3	intronic	Minor_Salivary_Gland	ENSG00000233266	HMGB1P31	processed_pseudogene	NO	192.911	142	-0.151719	0.0936263	0.00021288	115.612	0.079132
chr1_66909285_66909321	AC	DNAI4	intronic	Brain_Cerebellar_Hemisphere	ENSG00000198160	MIER1	Protein coding	NO	15.592	166	-0.037781	0.080453	0.000212887	113.988	0.032383
chr12_118133182_118133237	TATTT	VSIG10;PEBP1	intergenic	Brain_Caudate_basal_ganglia	ENSG00000176834	VSIG10	Protein coding	NO	2.7385	184	-0.020679	0.0727724	0.00021289	111.694	0.0398908
chr9_126410141_126410173	TG	NRON	ncRNA_exonic	Heart_Left_Ventricle	ENSG00000196814	MVB12B	Protein coding	NO	11.697	350	-0.078926	0.0386952	0.000212891	114.658	0.0264922
chr6_29679886_29679913	AAAC	ZFP57	intronic	Esophagus_Muscularis	ENSG00000204655	MOG	Protein coding	NO	9.7825	417	-0.168397	0.0325435	0.000212893	127.771	0.0169323
chr18_54211388_54211414	AC	MBD2	intronic	Pancreas	ENSG00000101751	POLI	Protein coding	NO	58.116	275	-0.066599	0.0490798	0.000212894	121.07	0.028978
chr10_113961424_113961456	CA	NHLRC2;ADRB1	intergenic	Pituitary	ENSG00000165806	CASP7	Protein coding	NO	240.442	230	0.065587	0.0584983	0.000212897	141.602	0.0325821
chr7_140046721_140046757	GT	PARP12	intronic	Colon_Transverse	ENSG00000064393	HIPK2	Protein coding	NO	268.741	328	-0.042912	0.0412546	0.00021294	135.54	0.0288322
chr2_118014106_118014133	GCC	CCDC93	upstream	Esophagus_Gastroesophageal_Junction	ENSG00000125633	CCDC93	Protein coding	YES	0.0135	322	-0.151336	0.0420128	0.000212941	128.726	0.0242285
chr6_149704887_149704927	AC	LATS1	intronic	Testis	ENSG00000231760	.	lncRNA	NO	93.265	296	0.087993	0.0456469	0.000212987	179.723	0.0216848
chr6_99799776_99799833	TTATT	PRDM13;MCHR2	intergenic	Artery_Coronary	ENSG00000219755	.	processed_pseudogene	NO	224.093	194	0.105337	0.0691026	0.000212993	111.396	0.0507319
chr6_28736271_28736297	AC	LINC00533;LINC01623	intergenic	Brain_Anterior_cingulate_cortex_BA24	ENSG00000204709	LINC01556	lncRNA	NO	207.593	141	0.12365	0.0942619	0.000213009	109.982	0.059546
chr2_110811730_110811786	AC	ACOXL	intronic	Artery_Coronary	ENSG00000175772	LINC01106	lncRNA	NO	427.316	195	0.059737	0.0687553	0.000213014	111.407	0.0507319
chr4_158930191_158930217	TC	C4orf45	intronic	Skin_Not_Sun_Exposed_Suprapubic	ENSG00000271817	U3	snoRNA	NO	229.513	508	0.064707	0.0267622	0.000213016	135.728	0.015764
chr9_129910847_129910865	TG	FNBP1	intronic	Adipose_Subcutaneous	ENSG00000136827	TOR1A	Protein coding	NO	86.612	530	-0.033123	0.0256603	0.000213026	132.095	0.0156529
chr17_15846888_15846928	AC	LINC02087;ADORA2B	intergenic	Esophagus_Mucosa	ENSG00000265519	.	lncRNA	NO	58.703	449	0.041851	0.0302442	0.00021303	128.886	0.0167189
chr12_109052621_109052639	CGG	USP30-AS1	ncRNA_exonic	Muscle_Skeletal	ENSG00000135093	USP30	Protein coding	NO	0.012	655	0.098334	0.0207959	0.000213037	113.784	0.0138221
chr17_75449839_75449870	TG	MIR3678;TMEM94	intergenic	Thyroid	ENSG00000177728	TMEM94	Protein coding	NO	6.7805	534	0.039094	0.0254693	0.000213049	138.736	0.0126734
chr4_164913528_164913558	ATA	APELA;TRIM61	intergenic	Thyroid	ENSG00000250486	FAM218A	lncRNA	NO	43.405	499	0.086932	0.0272396	0.000213078	138.755	0.012674
chr3_136958911_136958952	TC	IL20RB	intronic	Brain_Cortex	ENSG00000261758	STAG1-DT	lncRNA	NO	206.302	199	0.23013	0.067401	0.000213088	112.696	0.0326941
chr2_241844035_241844071	CGGGGGCG	NEU4;PDCD1	intergenic	Pituitary	ENSG00000261186	LINC01238	lncRNA	NO	244.404	69	0.58883	0.1863	0.000213089	141.73	0.0326013
chr17_5659386_5659470	TTCTCTTCTCTTCTC	NLRP1;LOC339166	intergenic	Nerve_Tibial	ENSG00000179314	WSCD1	Protein coding	NO	398.379	488	0.112858	0.0278476	0.000213102	137.531	0.0132305
chr12_66067076_66067132	AAGG	LINC02425;LLPH	intergenic	Pituitary	ENSG00000239335	LLPH-DT	lncRNA	NO	63.647	230	-0.131833	0.0584901	0.000213121	141.751	0.0326013
chr4_55448583_55448644	CG	CLOCK	intronic	Adrenal_Gland	ENSG00000134852	CLOCK	Protein coding	YES	0.8125	202	-0.036543	0.0664202	0.00021313	108.629	0.0394297
chr7_128110674_128110704	TG	SND1;MIR129-1	intergenic	Esophagus_Gastroesophageal_Junction	ENSG00000197157	SND1	Protein coding	NO	21.2	322	-0.023144	0.0420076	0.000213135	128.843	0.024246
chr6_25932367_25932411	AAAG	SLC17A2;TRIM38	intergenic	Liver	ENSG00000272462	LINC02980	lncRNA	NO	60.252	195	-0.034183	0.0687501	0.000213136	102.405	0.0498563
chr13_75635002_75635047	CAAAA	LMO7-AS1	ncRNA_intronic	Brain_Putamen_basal_ganglia	ENSG00000118939	UCHL3	Protein coding	NO	30.4975	163	0.112543	0.0818807	0.000213139	107.929	0.0464609
chr16_66604126_66604140	GC	CMTM3	UTR5	Artery_Tibial	ENSG00000261656	BEAN1-AS1	lncRNA	NO	122.903	532	-0.096645	0.0255628	0.000213141	124.601	0.0139797
chr6_27747832_27747860	TC	LINC01012;LOC100131289	intergenic	Thyroid	ENSG00000124613	ZNF391	Protein coding	NO	358.854	534	0.01771	0.0254676	0.000213153	138.804	0.0126773
chr17_2066652_2066694	AC	SMG6	intronic	Brain_Cerebellum	ENSG00000167720	SRR	Protein coding	NO	236.71	202	-0.080006	0.066419	0.000213159	115.717	0.024923
chr15_95276945_95276983	GT	LOC440311;LINC01197	intergenic	Brain_Frontal_Cortex_BA9	ENSG00000248441	LETR1	lncRNA	NO	10.686	165	-0.037424	0.0809135	0.000213167	111.554	0.0466856
chr7_151002383_151002453	AC	NOS3	intronic	Testis	ENSG00000002726	AOC1	Protein coding	NO	144.485	296	-0.048977	0.0456417	0.00021317	179.877	0.0216981
chr2_191648217_191648257	AC	MYO1B;NABP1	intergenic	Artery_Tibial	ENSG00000128641	MYO1B	Protein coding	NO	237.172	532	0.047153	0.0255623	0.00021317	124.618	0.0139801
chr6_52414011_52414070	GT	PAQR8;EFHC1	intergenic	Artery_Aorta	ENSG00000065308	TRAM2	Protein coding	NO	163.019	346	0.01851	0.0391293	0.000213199	127.885	0.0207
chr13_47886807_47886855	GT	HTR2A;LINC00562	intergenic	Thyroid	ENSG00000276968	.	lncRNA	NO	155.353	534	-0.109233	0.0254669	0.000213201	138.835	0.0126778
chr20_45776278_45776320	TG	WFDC3	intronic	Brain_Cortex	ENSG00000101457	DNTTIP1	Protein coding	NO	15.655	199	0.046342	0.0673962	0.000213203	112.757	0.0327023
chr5_126946761_126946797	GT	MARCHF3	intronic	Skin_Not_Sun_Exposed_Suprapubic	ENSG00000283897	.	lncRNA	NO	282.801	508	0.05314	0.026759	0.000213203	135.847	0.015776
chr6_3606467_3606501	AC	LOC643327;PXDC1	intergenic	Colon_Transverse	ENSG00000272320	.	lncRNA	NO	294.822	328	-0.056465	0.0412477	0.000213205	135.709	0.0288583
chr13_40894521_40894568	AC	TPTE2P5	ncRNA_intronic	Skin_Sun_Exposed_Lower_leg	ENSG00000176268	CYCSP34	processed_pseudogene	NO	30.6425	557	0.073084	0.0244235	0.000213206	135.447	0.014068
chr10_47495255_47495300	ATT	FAM25C;BMS1P2-AGAP9	intergenic	Esophagus_Mucosa	ENSG00000276850	.	lncRNA	NO	490.688	127	-0.223911	0.104275	0.000213222	129.002	0.0167318
chr19_35682244_35682268	AT	UPK1A;ZBTB32	intergenic	Colon_Transverse	ENSG00000225872	TEX14BP	transcribed_unitary_pseudogene	NO	110.418	105	-0.052843	0.125196	0.000213224	135.72	0.0288583
chr17_45217519_45217580	CCTT	LOC339192	ncRNA_intronic	Artery_Coronary	ENSG00000280022	.	TEC	NO	375.072	195	-0.030933	0.0687461	0.00021323	111.52	0.0507603
chr1_46816581_46816605	AC	CYP4B1	intronic	Breast_Mammary_Tissue	ENSG00000225154	TUBAP9	processed_pseudogene	NO	259.386	377	-0.036078	0.0359486	0.000213231	137.885	0.0258841
chr2_73643813_73643833	GT	NAT8;ALMS1P1	intergenic	Esophagus_Muscularis	ENSG00000273245	.	lncRNA	NO	106.963	417	-0.072823	0.0325366	0.000213232	127.974	0.0169569
chr15_77105317_77105357	GT	TSPAN3;PEAK1	intergenic	Pituitary	ENSG00000140382	HMG20A	Protein coding	NO	315.075	230	-0.084023	0.0584859	0.000213237	141.828	0.0326116
chr8_22649812_22649858	AC	BIN3	intronic	Brain_Caudate_basal_ganglia	ENSG00000147439	BIN3	Protein coding	YES	5.031	184	0.067705	0.0727561	0.000213252	111.884	0.0399445
chr20_45512561_45512583	CA	SPINT3	UTR3	Brain_Cerebellar_Hemisphere	ENSG00000124116	WFDC3	Protein coding	NO	267.321	166	-0.240931	0.0804343	0.000213265	114.191	0.0324222
chr2_210404897_210404943	TA	LANCL1-AS1	ncRNA_intronic	Adipose_Subcutaneous	ENSG00000021826	CPS1	Protein coding	NO	72.762	157	-0.048004	0.0849142	0.000213278	132.251	0.0156684
chr6_149704887_149704927	AC	LATS1	intronic	Skin_Sun_Exposed_Lower_leg	ENSG00000131023	LATS1	Protein coding	YES	2.553	557	0.026368	0.0244223	0.000213281	135.495	0.0140715
chr16_89432944_89432999	TC	LOC101927817	ncRNA_intronic	Adipose_Subcutaneous	ENSG00000187741	FANCA	Protein coding	NO	306.786	530	0.061052	0.0256561	0.000213287	132.257	0.0156684
chr19_21484158_21484252	TCTTC	LINC00664	ncRNA_intronic	Thyroid	ENSG00000268555	.	lncRNA	NO	103.089	534	0.052963	0.0254654	0.000213289	138.892	0.0126808
chr6_123455406_123455449	TG	TRDN-AS1	ncRNA_intronic	Breast_Mammary_Tissue	ENSG00000186439	TRDN	Protein coding	NO	132.257	377	0.172703	0.0359471	0.000213294	137.925	0.0258869
chr19_54437000_54437024	TG	TTYH1	downstream	Esophagus_Gastroesophageal_Junction	ENSG00000105619	TFPT	Protein coding	NO	321.355	322	0.081751	0.0420028	0.000213319	128.955	0.02426
chr17_19597415_19597459	AC	SLC47A1;ALDH3A2	intergenic	Skin_Sun_Exposed_Lower_leg	ENSG00000083290	ULK2	Protein coding	NO	176.487	556	0.026264	0.0244653	0.000213321	135.52	0.0140727
chr14_77564400_77564450	AC	SPTLC2	intronic	Whole_Blood	ENSG00000100580	TMED8	Protein coding	NO	187.331	616	0.012256	0.0220991	0.000213327	111.906	0.01446
chr1_151543327_151543359	TG	TUFT1	intronic	Brain_Cerebellar_Hemisphere	ENSG00000143367	TUFT1	Protein coding	YES	3.009	166	0.136173	0.0804309	0.000213334	114.228	0.0324234
chr12_6997379_6997427	TG	LPCAT3	intronic	Brain_Hypothalamus	ENSG00000139197	PEX5	Protein coding	NO	191.282	160	0.104801	0.0833631	0.000213339	113.569	0.0592739
chr2_96611903_96611937	TG	KANSL3	intronic	Thyroid	ENSG00000144021	CIAO1	Protein coding	NO	345.674	534	-0.029201	0.0254646	0.000213341	138.926	0.0126827
chr7_148846838_148846882	TG	EZH2	intronic	Cells_Cultured_fibroblasts	ENSG00000155660	PDIA4	Protein coding	NO	159.423	424	-0.028898	0.0320025	0.000213354	118.037	0.0144975
chr1_207824039_207824073	CT	MIR29B2CHG;CD34	intergenic	Esophagus_Gastroesophageal_Junction	ENSG00000284237	LINC02767	lncRNA	NO	135.236	322	-0.067372	0.0420018	0.000213358	128.978	0.02426
chr1_19316353_19316393	TG	SLC66A1	intronic	Whole_Blood	ENSG00000053371	AKR7A2	Protein coding	NO	4.229	616	-0.025226	0.0220987	0.000213359	111.923	0.0144603
chr2_95384169_95384205	AC	KCNIP3	UTR3	Thyroid	ENSG00000155066	PROM2	Protein coding	NO	95.672	534	-0.052881	0.0254642	0.000213367	138.943	0.0126831
chr6_116600605_116600651	TG	RWDD1;RSPH4A	intergenic	Brain_Spinal_cord_cervical_c-1	ENSG00000111832	RWDD1	Protein coding	NO	20.421	120	0.098485	0.110122	0.000213368	111.495	0.0713947
chr6_27422148_27422229	AAAG	ZNF391;ZNF184	intergenic	Nerve_Tibial	ENSG00000204789	ZNF204P	transcribed_unprocessed_pseudogene	NO	62.3345	488	0.009294	0.0278428	0.000213374	137.706	0.0132449
chr3_50188174_50188198	AT	SEMA3F	UTR3	Cells_Cultured_fibroblasts	ENSG00000004534	RBM6	Protein coding	NO	121.794	68	0.293654	0.188824	0.000213378	118.05	0.0144975
chr15_64945607_64945631	AT	ANKDD1A	intronic	Testis	ENSG00000090487	SPG21	Protein coding	NO	36.008	94	0.028875	0.139135	0.00021338	180.054	0.0217169
chr4_99870330_99870346	AT	DAPP1	downstream	Breast_Mammary_Tissue	ENSG00000164031	DNAJB14	Protein coding	NO	36.259	376	0.064738	0.0360396	0.000213382	137.982	0.0258917
chr2_26948073_26948109	CA	DPYSL5	UTR3	Liver	ENSG00000229122	AGBL5-IT1	lncRNA	NO	112.947	195	-0.126362	0.0687396	0.000213383	102.524	0.0498898
chr7_98353961_98354006	AATAA	BAIAP2L1	intronic	Brain_Hippocampus	ENSG00000180535	BHLHA15	Protein coding	NO	141.73	155	0.26183	0.0859722	0.000213396	110.766	0.0596799
chr1_153934796_153934847	CTG	DENND4B	exonic	Cells_Cultured_fibroblasts	ENSG00000143549	TPM3	Protein coding	NO	235.879	427	-0.027646	0.0317789	0.000213409	118.067	0.0144975
chr4_153142864_153142892	AAAT	FHDC1;TRIM2	intergenic	Brain_Spinal_cord_cervical_c-1	ENSG00000109654	TRIM2	Protein coding	NO	9.285	116	0.15519	0.11377	0.000213413	111.519	0.0713947
chr12_32171940_32171990	AC	BICD1	intronic	Breast_Mammary_Tissue	ENSG00000276900	.	lncRNA	NO	442.848	377	-0.032546	0.0359444	0.000213414	138.003	0.0258917
chr2_113528144_113528172	ATGT	PGM5P3-AS1	ncRNA_intronic	Brain_Cerebellum	ENSG00000136682	ZNG1B	Protein coding	NO	46.64	202	-0.130575	0.0664082	0.00021342	115.859	0.0249481
chr17_54982594_54982626	TG	STXBP4	intronic	Esophagus_Mucosa	ENSG00000166263	STXBP4	Protein coding	YES	13.815	449	0.069103	0.0302367	0.000213422	129.123	0.0167431
chr13_79450245_79450265	TG	RBM26-AS1;NDFIP2-AS1	intergenic	Ovary	ENSG00000227354	RBM26-AS1	lncRNA	NO	37.423	147	0.316377	0.0905067	0.000213447	114.621	0.0697635
chr2_175085553_175085597	AC	ATF2	intronic	Skin_Not_Sun_Exposed_Suprapubic	ENSG00000154518	ATP5MC3	Protein coding	NO	96.088	508	0.024716	0.0267547	0.000213456	136.008	0.0157929
chr19_17349122_17349154	TTTC	GTPBP3;PLVAP	intergenic	Prostate	ENSG00000130312	MRPL34	Protein coding	NO	43.266	199	-0.015373	0.0673855	0.000213458	140.747	0.0537817
chr6_149634275_149634320	AAAAT	KATNA1	intronic	Thyroid	ENSG00000055211	GINM1	Protein coding	NO	55.3745	531	-0.021141	0.0256054	0.000213459	139.003	0.0126868
chr4_37734196_37734248	TTCT	RELL1;PGM2	intergenic	Thyroid	ENSG00000169299	PGM2	Protein coding	NO	92.438	534	0.026832	0.0254626	0.000213468	139.009	0.0126868
chr11_65444263_65444321	TG	NEAT1	ncRNA_exonic	Heart_Left_Ventricle	ENSG00000172803	SNX32	Protein coding	NO	389.542	349	-0.053815	0.0387904	0.000213477	114.974	0.026559
chr2_113872894_113872926	TTTA	ACTR3-AS1	ncRNA_intronic	Thyroid	ENSG00000279267	.	TEC	NO	265.002	531	0.136808	0.0256049	0.000213491	139.024	0.0126869
chr9_113260580_113260612	AC	SLC31A1	UTR3	Artery_Tibial	ENSG00000225684	FAM225B	lncRNA	NO	149.053	532	-0.092139	0.0255563	0.000213542	124.836	0.0140029
chr20_3991927_3991961	AC	RNF24	intronic	Skin_Sun_Exposed_Lower_leg	ENSG00000101236	RNF24	Protein coding	YES	17.557	557	-0.093199	0.0244182	0.000213544	135.662	0.014086
chr1_203012148_203012184	CA	TMEM183A	intronic	Nerve_Tibial	ENSG00000163444	TMEM183A	Protein coding	YES	3.426	487	-0.014701	0.0278965	0.000213545	137.816	0.0132516
chr11_47921802_47921824	AC	NUP160;PTPRJ	intergenic	Skin_Not_Sun_Exposed_Suprapubic	ENSG00000149177	PTPRJ	Protein coding	NO	58.612	508	0.077272	0.0267532	0.000213546	136.065	0.0157976
chr12_120282909_120282965	AGGA	PXN;RNU4-2	intergenic	Stomach	ENSG00000089163	SIRT4	Protein coding	NO	19.379	286	-0.091798	0.0472017	0.000213552	130.043	0.039056
chr1_1955018_1955089	GGAAGTGCGGCTCACACC	CFAP74	intronic	Thyroid	ENSG00000231050	GNB1-DT	lncRNA	NO	63.5825	534	0.113905	0.0254612	0.000213554	139.065	0.0126896
chr15_79836562_79836610	GT	MINAR1;MTHFS	intergenic	Colon_Transverse	ENSG00000180953	ST20	lncRNA	NO	71.45	328	0.042516	0.0412386	0.000213556	135.932	0.028891
chr5_79952399_79952435	CT	LINC01455	ncRNA_intronic	Esophagus_Muscularis	ENSG00000251050	RBX1P2	processed_pseudogene	NO	67.192	417	-0.022384	0.0325298	0.000213563	128.173	0.016981
chr1_112486132_112486158	AC	WNT2B	intronic	Stomach	ENSG00000231437	LINC01750	lncRNA	NO	495.609	286	-0.033096	0.0472011	0.000213573	130.057	0.039056
chr5_177109087_177109129	AC	FGFR4;NSD1	intergenic	Lung	ENSG00000169230	PRELID1	Protein coding	NO	194.691	466	0.03247	0.0291412	0.000213577	139.68	0.020502
chr12_47810804_47810846	TC	HDAC7	intronic	Esophagus_Mucosa	ENSG00000276691	.	lncRNA	NO	22.399	449	-0.022643	0.0302337	0.000213578	129.217	0.016751
chr15_33933491_33933581	AC	AVEN	intronic	Skin_Sun_Exposed_Lower_leg	ENSG00000169857	AVEN	Protein coding	YES	47.798	557	-0.010686	0.0244177	0.00021358	135.685	0.0140869
chr14_23036217_23036263	TG	PSMB5	upstream	Pancreas	ENSG00000100461	RBM23	Protein coding	NO	117.058	275	0.065249	0.0490585	0.000213586	121.463	0.0290582
chr9_37816659_37816691	GT	DCAF10	intronic	Brain_Cerebellum	ENSG00000122741	DCAF10	Protein coding	YES	2.619	202	0.044194	0.0664004	0.000213609	115.962	0.0249649
chr12_89476697_89476762	ATAG	POC1B	intronic	Nerve_Tibial	ENSG00000270344	POC1B-AS1	lncRNA	NO	47.8645	488	0.057561	0.0278386	0.000213615	137.861	0.0132546
chr12_123712061_123712095	CA	ATP6V0A2	upstream	Colon_Transverse	ENSG00000278861	.	TEC	NO	56.55	328	-0.03547	0.0412371	0.000213616	135.97	0.0288929
chr19_17349122_17349154	TTTC	GTPBP3;PLVAP	intergenic	Heart_Left_Ventricle	ENSG00000105393	BABAM1	Protein coding	NO	72.324	350	-0.005613	0.0386775	0.000213621	115.051	0.0265648
chr16_21721232_21721278	AC	OTOA	intronic	Artery_Aorta	ENSG00000261596	.	lncRNA	NO	94.513	346	-0.102264	0.0391184	0.000213643	128.151	0.0207337
chr22_41798225_41798247	CA	MEI1	intronic	Whole_Blood	ENSG00000100147	CCDC134	Protein coding	NO	2.443	616	0.148342	0.0220945	0.000213656	112.079	0.0144767
chr10_71215806_71215842	GT	UNC5B	intronic	Adipose_Subcutaneous	ENSG00000237512	UNC5B-AS1	lncRNA	NO	2.001	530	-0.084146	0.0256501	0.000213657	132.486	0.0156937
chr2_28635985_28636078	TGTA	PLB1	intronic	Nerve_Tibial	ENSG00000163803	PLB1	Protein coding	YES	5.4455	488	0.072047	0.0278378	0.00021366	137.89	0.0132561
chr1_150807080_150807125	CA	CTSK	intronic	Minor_Salivary_Gland	ENSG00000237781	ADAMTSL4-AS2	lncRNA	NO	249.379	142	-0.116079	0.0935808	0.000213675	116.044	0.0792933
chr4_119319647_119319677	ATA	FABP2	intronic	Esophagus_Mucosa	ENSG00000249244	.	unprocessed_pseudogene	NO	75.673	120	0.185597	0.110101	0.000213679	129.278	0.0167568
chr17_63898073_63898222	CTTT	CSH1;CSHL1	intergenic	Muscle_Skeletal	ENSG00000198231	DDX42	Protein coding	NO	81.0745	655	0.012257	0.0207874	0.000213683	114.129	0.0138607
chr12_42234192_42234232	AGAAA	YAF2	UTR3	Artery_Aorta	ENSG00000151233	GXYLT1	Protein coding	NO	89.338	345	0.077451	0.0392293	0.000213683	128.176	0.0207337
chr10_35230996_35231020	TTAT	CREM;CCNY	intergenic	Pancreas	ENSG00000283000	LINC02635	lncRNA	NO	257.024	274	-0.116681	0.0492316	0.000213685	121.52	0.0290648
chr5_82118387_82118405	AT	ATG10	intronic	Nerve_Tibial	ENSG00000186468	RPS23	Protein coding	NO	159.555	149	-0.011856	0.089315	0.000213688	137.909	0.0132566
chr3_44789642_44789692	TA	KIF15	intronic	Breast_Mammary_Tissue	ENSG00000144792	ZNF660	Protein coding	NO	204.703	120	0.046062	0.1101	0.000213696	138.185	0.0259211
chr17_35718312_35718358	TG	AP2B1	intronic	Brain_Hippocampus	ENSG00000267074	.	lncRNA	NO	208.065	157	-0.07344	0.0848922	0.000213699	110.923	0.0597326
chr21_29048048_29048098	GT	USP16	intronic	Brain_Putamen_basal_ganglia	ENSG00000156253	RWDD2B	Protein coding	NO	28.713	163	-0.094862	0.0818523	0.000213702	108.214	0.0465637
chr17_46241046_46241094	AAAAT	KANSL1;ARL17B	intergenic	Small_Intestine_Terminal_Ileum	ENSG00000238083	LRRC37A2	Protein coding	NO	270.438	172	0.140567	0.0776797	0.000213706	119.478	0.0584818
chr6_43036317_43036353	ATTT	RRP36;CUL7	intergenic	Brain_Nucleus_accumbens_basal_ganglia	ENSG00000124702	KLHDC3	Protein coding	NO	22.086	192	0.100443	0.0697745	0.000213717	112.777	0.0397663
chr1_47923915_47923969	AC	TRABD2B	intronic	Heart_Left_Ventricle	ENSG00000269113	TRABD2B	Protein coding	YES	70.27	350	-0.0683	0.0386751	0.000213718	115.104	0.0265706
chr9_26819384_26819415	AG	LOC100506422;CAAP1	intergenic	Skin_Not_Sun_Exposed_Suprapubic	ENSG00000096872	IFT74	Protein coding	NO	127.639	508	0.007501	0.0267502	0.000213726	136.179	0.0158073
chr1_52570113_52570138	TGTTT	TUT4;GPX7	intergenic	Minor_Salivary_Gland	ENSG00000154222	CC2D1B	Protein coding	NO	203.921	142	0.260914	0.0935764	0.000213752	116.085	0.0792933
chr6_166823434_166823474	GT	RPS6KA2	intronic	Esophagus_Mucosa	ENSG00000071242	RPS6KA2	Protein coding	YES	39.057	449	-0.033248	0.0302304	0.000213754	129.324	0.0167604
chr7_73367857_73367906	AC	FKBP6;FZD9	intergenic	Testis	ENSG00000106133	NSUN5P2	transcribed_unprocessed_pseudogene	NO	413.164	296	0.068649	0.0456249	0.000213756	180.372	0.02175
chr10_45594599_45594637	CCCAG	MARCHF8	UTR5	Brain_Frontal_Cortex_BA9	ENSG00000230869	AGAP10P	unprocessed_pseudogene	NO	84.074	164	0.370917	0.0813638	0.000213762	111.865	0.046786
chr11_34539523_34539575	AC	ELF5;EHF	intergenic	Esophagus_Muscularis	ENSG00000121691	CAT	Protein coding	NO	68.835	417	-0.01349	0.0325257	0.000213762	128.292	0.0169946
chr14_69077365_69077401	TTAT	DCAF5	intronic	Heart_Atrial_Appendage	ENSG00000100626	GALNT16	Protein coding	NO	181.894	363	-0.057739	0.0373057	0.000213766	124.237	0.0229558
chr1_100627742_100627782	GT	LINC01349	ncRNA_intronic	Brain_Caudate_basal_ganglia	ENSG00000162692	VCAM1	Protein coding	NO	91.98	184	0.094661	0.0727325	0.000213778	112.16	0.0400286
chr3_58073149_58073189	TATT	FLNB	intronic	Muscle_Skeletal	ENSG00000168291	PDHB	Protein coding	NO	360.645	654	-0.031458	0.0208177	0.000213782	114.182	0.0138654
chr1_159084778_159084814	AC	AIM2;CADM3	intergenic	Whole_Blood	ENSG00000163568	AIM2	Protein coding	NO	8.03	616	0.026478	0.0220927	0.000213785	112.147	0.0144835
chr20_34950013_34950035	CA	GSS	intronic	Cells_Cultured_fibroblasts	ENSG00000131067	GGT7	Protein coding	NO	77.168	427	-0.007356	0.0317713	0.000213786	118.276	0.0145213
chr10_73774694_73774714	CA	FUT11	intronic	Cells_EBV-transformed_lymphocytes	ENSG00000172650	AGAP5	Protein coding	NO	76.595	137	0.293285	0.0968782	0.000213795	104.708	0.0723121
chr19_46467332_46467352	AC	PNMA8A	UTR3	Liver	ENSG00000182013	PNMA8A	Protein coding	YES	4.065	195	-0.177046	0.0687221	0.000213795	102.722	0.0499619
chr17_35143163_35143211	AATA	NLE1	upstream	Whole_Blood	ENSG00000255987	TOMM20P2	processed_pseudogene	NO	371.999	614	0.06202	0.0221638	0.000213811	112.16	0.0144835
chr4_48955084_48955139	AC	OCIAD2;CWH43	intergenic	Heart_Atrial_Appendage	ENSG00000109180	OCIAD1	Protein coding	NO	99.1395	364	-0.02825	0.0372033	0.000213814	124.265	0.0229567
chr14_67225926_67225962	GT	FAM71D	intronic	Brain_Cortex	ENSG00000100554	ATP6V1D	Protein coding	NO	111.832	199	-0.025969	0.0673704	0.00021382	113.084	0.0327779
chr12_10368864_10368888	GA	KLRK1-AS1	ncRNA_intronic	Cells_Cultured_fibroblasts	ENSG00000245648	KLRK1-AS1	lncRNA	YES	0.565	427	-0.078436	0.0317702	0.000213841	118.306	0.0145232
chr7_67399444_67399496	AC	LINC01372;LOC102723427	intergenic	Pituitary	ENSG00000106610	STAG3L4	transcribed_unprocessed_pseudogene	NO	93.483	230	0.051006	0.0584637	0.000213848	142.234	0.032687
chr3_44625750_44625786	CA	ZKSCAN7-AS1	ncRNA_intronic	Muscle_Skeletal	ENSG00000186448	ZNF197	Protein coding	NO	0.673	655	0.056503	0.0207851	0.000213859	114.223	0.0138687
chr4_151504562_151504632	TTATG	FAM160A1	intronic	Artery_Tibial	ENSG00000164142	FHIP1A	Protein coding	NO	21.988	532	0.1025	0.025551	0.000213868	125.027	0.0140219
chr1_159855901_159855991	CGC	VSIG8	exonic	Prostate	ENSG00000188004	SNHG28	lncRNA	NO	0.875	199	0.034069	0.0673683	0.000213871	141.019	0.053865
chr6_29568362_29568473	CTT	UBD;SNORD32B	intergenic	Pituitary	ENSG00000176998	HCG4	unprocessed_pseudogene	NO	224.333	230	-0.050131	0.0584626	0.000213878	142.254	0.032687
chr9_129907580_129907626	GT	FNBP1	intronic	Pancreas	ENSG00000187239	FNBP1	Protein coding	YES	8.64	275	0.048973	0.0490495	0.000213879	121.63	0.0290842
chr17_2080073_2080123	CAAAA	SMG6	intronic	Lung	ENSG00000070444	MNT	Protein coding	NO	308.2	466	-0.096082	0.0291356	0.000213882	139.88	0.0205283
chr7_123727353_123727383	CA	WASL	intronic	Thyroid	ENSG00000106302	HYAL4	Protein coding	NO	101.615	534	0.068934	0.0254556	0.000213897	139.288	0.0127085
chr16_74395932_74395969	TG	NPIPB15;LOC105376772	intergenic	Thyroid	ENSG00000090863	GLG1	Protein coding	NO	62.3435	534	0.036882	0.0254554	0.000213912	139.298	0.0127085
chr17_80254236_80254372	TTCC	SLC26A11	downstream	Brain_Anterior_cingulate_cortex_BA24	ENSG00000262580	.	lncRNA	NO	48.355	141	-0.040742	0.0942098	0.000213914	110.449	0.0597666
chr5_130071_130085	AG	PLEKHG4B	intronic	Nerve_Tibial	ENSG00000164366	CCDC127	Protein coding	NO	87.14	488	0.072405	0.0278332	0.00021392	138.058	0.0132697
chr10_73774694_73774714	CA	FUT11	intronic	Cells_Cultured_fibroblasts	ENSG00000148660	CAMK2G	Protein coding	NO	43.078	427	-0.1409	0.0317686	0.00021392	118.35	0.0145268
chr19_38768611_38768650	AC	CAPN12;LGALS7	intergenic	Testis	ENSG00000205076	LGALS7	Protein coding	NO	4.8015	296	-0.092429	0.0456201	0.000213927	180.516	0.0217646
chr19_37393334_37393398	TCTA	ZNF527	downstream	Brain_Nucleus_accumbens_basal_ganglia	ENSG00000267152	.	lncRNA	NO	337.277	192	-0.071024	0.0697651	0.000213935	112.893	0.039793
chr6_43336930_43336948	AT	ZNF318	UTR3	Nerve_Tibial	ENSG00000171467	ZNF318	Protein coding	YES	5.083	488	-0.06926	0.0278327	0.000213947	138.076	0.0132701
chr2_74565825_74565867	CA	M1AP	intronic	Breast_Mammary_Tissue	ENSG00000115274	INO80B	Protein coding	NO	110.354	377	-0.057529	0.0359321	0.000213958	138.355	0.0259432
chr19_10201608_10201640	TTTA	DNMT1;S1PR2	intergenic	Skin_Sun_Exposed_Lower_leg	ENSG00000130816	DNMT1	Protein coding	NO	0.427	556	0.074943	0.0244552	0.000213968	135.931	0.014111
chr1_170664088_170664107	CT	PRRX1	upstream	Spleen	ENSG00000120370	GORAB	Protein coding	NO	119.457	205	-0.036792	0.0654351	0.000213969	136.3	0.0369979
chr3_49790111_49790185	TC	CDHR4	downstream	Lung	ENSG00000145020	AMT	Protein coding	NO	367.463	466	-0.021778	0.0291338	0.000213977	139.942	0.020534
chr5_65527498_65527554	AT	CENPK	intronic	Testis	ENSG00000250081	.	lncRNA	NO	40.478	94	0.051841	0.139084	0.000213997	180.575	0.0217692
chr12_53979655_53979701	CA	HOXC11;HOXC-AS3	intergenic	Skin_Not_Sun_Exposed_Suprapubic	ENSG00000250451	HOXC-AS1	lncRNA	NO	19.942	508	0.050809	0.0267456	0.000213997	136.352	0.0158255
chr10_103011646_103011684	TG	CNNM2	intronic	Lung	ENSG00000213277	MARCKSL1P1	processed_pseudogene	NO	163.889	466	-0.113054	0.0291333	0.000214004	139.96	0.020534
chr5_168524288_168524358	AC	RARS1;FBLL1	intergenic	Thyroid	ENSG00000254042	SLIT3-AS2	lncRNA	NO	182.244	534	-0.025791	0.0254538	0.000214011	139.363	0.0127111
chr22_22312845_22312891	GT	BMS1P20	ncRNA_intronic	Thyroid	ENSG00000211648	IGLV1-47	IG_V_gene	NO	44.871	534	0.030096	0.0254538	0.000214014	139.364	0.0127111
chr19_15801375_15801387	AT	OR10H5;OR10H1	intergenic	Adipose_Subcutaneous	ENSG00000171903	CYP4F11	Protein coding	NO	126.73	157	-0.042171	0.0848754	0.000214024	132.713	0.015718
chr13_95942221_95942273	GT	UGGT2	intronic	Brain_Spinal_cord_cervical_c-1	ENSG00000102580	DNAJC3	Protein coding	NO	265.089	120	-0.079457	0.110078	0.000214026	111.839	0.0715539
chr5_73606716_73606742	GT	UTP15;ARHGEF28	intergenic	Adipose_Subcutaneous	ENSG00000164331	ANKRA2	Protein coding	NO	41.062	530	0.037889	0.0256439	0.000214039	132.723	0.015718
chr12_15175333_15175387	TG	RERG	intronic	Lung	ENSG00000134533	RERG	Protein coding	YES	37.197	466	0.032917	0.0291326	0.000214046	139.987	0.020535
chr19_12830838_12830862	GT	RTBDN	intronic	Esophagus_Mucosa	ENSG00000167815	PRDX2	Protein coding	NO	29.05	449	0.074532	0.0302245	0.000214062	129.51	0.0167824
chr7_92614696_92614728	AC	CDK6	UTR3	Cells_Cultured_fibroblasts	ENSG00000157259	GATAD1	Protein coding	NO	160.657	427	0.075174	0.0317658	0.000214062	118.429	0.0145347
chr22_41179880_41179922	CA	EP300	UTR3	Nerve_Tibial	ENSG00000100412	ACO2	Protein coding	NO	267.929	488	-0.014041	0.0278306	0.000214066	138.153	0.0132753
chr11_68191173_68191207	TG	KMT5B	intronic	Colon_Sigmoid	ENSG00000255031	.	lncRNA	NO	138.367	310	0.033521	0.0435852	0.000214066	131.162	0.0261592
chr10_79430663_79430713	CA	ZCCHC24	intronic	Adipose_Visceral_Omentum	ENSG00000228570	NUTM2E	Protein coding	NO	396.051	459	0.05396	0.0295722	0.00021407	132.865	0.0199677
chr1_26359441_26359463	CA	CRYBG2;ZNF683	intergenic	Testis	ENSG00000176092	CRYBG2	Protein coding	NO	0.6	296	0.047197	0.0456159	0.000214073	180.639	0.0217743
chr7_46863226_46863260	CA	LOC730338;TNS3	intergenic	Skin_Not_Sun_Exposed_Suprapubic	ENSG00000233539	.	lncRNA	NO	103.392	508	0.091682	0.0267443	0.000214073	136.401	0.0158266
chr4_56803424_56803472	AC	HOPX;SPINK2	intergenic	Pituitary	ENSG00000128040	SPINK2	Protein coding	NO	8.348	230	-0.048072	0.0584552	0.000214082	142.39	0.0327108
chr19_43503280_43503316	TC	PHLDB3	intronic	Small_Intestine_Terminal_Ileum	ENSG00000105755	ETHE1	Protein coding	NO	23.894	172	-0.029177	0.0776616	0.000214085	119.691	0.0585571
chr2_101792588_101792627	CTC	MAP4K4	intronic	Skin_Not_Sun_Exposed_Suprapubic	ENSG00000115590	IL1R2	Protein coding	NO	199.352	508	0.051456	0.0267441	0.000214086	136.409	0.0158266
chr7_44094833_44094863	GA	POLM;AEBP1	intergenic	Skin_Not_Sun_Exposed_Suprapubic	ENSG00000235314	LINC00957	lncRNA	NO	55.325	508	-0.019196	0.0267441	0.000214086	136.409	0.0158266
chr1_28062657_28062693	GT	EYA3	intronic	Brain_Anterior_cingulate_cortex_BA24	ENSG00000158161	EYA3	Protein coding	YES	4.588	140	-0.057637	0.0948512	0.000214091	110.54	0.0597837
chr6_35821449_35821493	TG	LHFPL5	intronic	Heart_Atrial_Appendage	ENSG00000096063	SRPK1	Protein coding	NO	17.37	364	0.035466	0.0371967	0.000214095	124.428	0.0229785
chr9_20602761_20602798	AC	MLLT3	intronic	Heart_Left_Ventricle	ENSG00000227071	FOCAD-AS1	lncRNA	NO	81.1585	348	0.049849	0.0388853	0.000214096	115.307	0.0266114
chr3_113118182_113118202	TC	NEPRO;LINC02044	intergenic	Spleen	ENSG00000243795	LINC02044	lncRNA	NO	49.627	205	0.179747	0.0654299	0.000214098	136.383	0.0370102
chr17_46737572_46737604	GT	NSF	intronic	Colon_Transverse	ENSG00000108379	WNT3	Protein coding	NO	33.859	328	-0.137599	0.0412245	0.0002141	136.278	0.0289399
chr3_18128039_18128065	TG	LOC339862	ncRNA_intronic	Artery_Tibial	ENSG00000182568	SATB1	Protein coding	NO	223.479	532	-0.014775	0.0255473	0.000214101	125.163	0.0140348
chr17_44980337_44980375	GT	C1QL1;DCAKD	intergenic	Brain_Nucleus_accumbens_basal_ganglia	ENSG00000136448	NMT1	Protein coding	NO	22.364	192	-0.043161	0.0697566	0.000214132	112.997	0.0397997
chr12_132584819_132584852	AC	FBRSL1	UTR3	Skin_Not_Sun_Exposed_Suprapubic	ENSG00000177084	POLE	Protein coding	NO	41.1155	508	0.025764	0.0267433	0.000214133	136.439	0.0158282
chr9_281641_281665	TG	DOCK8	intronic	Thyroid	ENSG00000107099	DOCK8	Protein coding	YES	8.569	534	-0.110317	0.0254518	0.000214136	139.444	0.0127167
chr11_111937015_111937031	TG	DIXDC1	intronic	Brain_Hippocampus	ENSG00000086848	ALG9	Protein coding	NO	65.442	157	-0.136343	0.0848695	0.000214136	111.15	0.0597902
chr3_152252134_152252226	CCTT	MBNL1	intronic	Prostate	ENSG00000229619	MBNL1-AS1	lncRNA	NO	15.518	198	-0.035477	0.0676898	0.000214137	141.194	0.0539116
chr2_70169247_70169281	CA	C2orf42	intronic	Lung	ENSG00000179818	PCBP1-AS1	lncRNA	NO	66.044	466	0.099885	0.0291309	0.000214138	140.047	0.0205408
chr7_43664103_43664131	AG	COA1	intronic	Esophagus_Mucosa	ENSG00000078967	UBE2D4	Protein coding	NO	262.319	449	-0.023614	0.030223	0.00021414	129.557	0.0167864
chr1_1431026_1431058	CACCCCCT	LINC01770	ncRNA_intronic	Thyroid	ENSG00000131584	ACAP3	Protein coding	NO	121.433	534	0.080396	0.0254516	0.000214147	139.451	0.0127167
chr10_31459830_31459882	GT	ZEB1	intronic	Esophagus_Gastroesophageal_Junction	ENSG00000237036	ZEB1-AS1	lncRNA	NO	139.409	317	-0.038604	0.0426339	0.00021415	129.457	0.0243287
chr19_34645501_34645573	AC	SCGB1B2P	ncRNA_intronic	Artery_Coronary	ENSG00000197841	ZNF181	Protein coding	NO	88.618	195	0.068661	0.0687068	0.000214155	112.004	0.0508878
chr1_78100941_78100981	AC	GIPC2	intronic	Adrenal_Gland	ENSG00000213561	.	processed_pseudogene	NO	56.813	203	0.07001	0.0660581	0.000214157	109.152	0.0395985
chr19_36745179_36745197	TG	ZNF850	UTR3	Esophagus_Gastroesophageal_Junction	ENSG00000186020	ZNF529	Protein coding	NO	139.912	322	-0.130255	0.0419805	0.000214164	129.465	0.0243287
chr2_86223735_86223761	TC	REEP1	intronic	Brain_Nucleus_accumbens_basal_ganglia	ENSG00000068654	POLR1A	Protein coding	NO	117.593	192	0.147198	0.0697552	0.000214166	113.014	0.0397997
chr17_6590973_6591109	GAA	KIAA0753	intronic	Minor_Salivary_Gland	ENSG00000198920	KIAA0753	Protein coding	YES	3.958	142	-0.06356	0.0935528	0.000214167	116.31	0.0793928
chr3_48074676_48074726	TG	MAP4	intronic	Esophagus_Gastroesophageal_Junction	ENSG00000172113	NME6	Protein coding	NO	223.823	322	0.032691	0.04198	0.000214185	129.478	0.0243287
chr16_69175393_69175442	AC	UTP4;SNTB2	intergenic	Brain_Nucleus_accumbens_basal_ganglia	ENSG00000141076	UTP4	Protein coding	NO	8.3135	189	-0.036847	0.0708351	0.000214198	113.031	0.0397997
chr21_46228815_46228851	CCCGCCCCT	LSS	UTR5	Adrenal_Gland	ENSG00000239415	.	lncRNA	NO	24.001	202	-0.118715	0.0663762	0.000214198	109.173	0.0395985
chr20_31895813_31895857	TATT	TTLL9	intronic	Testis	ENSG00000149599	DUSP15	Protein coding	NO	25.171	296	-0.038168	0.0456121	0.000214204	180.75	0.021785
chr10_6336399_6336453	CTCCT	LINC02649	downstream	Whole_Blood	ENSG00000215244	LINC02649	lncRNA	YES	5.802	616	0.010327	0.0220867	0.000214218	112.374	0.0145092
chr7_43758344_43758390	GGGGCCAGGCACACCGTGAG	BLVRA	upstream	Pituitary	ENSG00000122678	POLM	Protein coding	NO	315.751	230	0.098796	0.0584502	0.000214219	142.481	0.0327241
chr4_26880600_26880705	ATATATATAAAT	STIM2	intronic	Spleen	ENSG00000240005	STIM2-AS1	lncRNA	NO	20.0025	71	0.286902	0.181269	0.000214229	136.466	0.0370228
chr15_88612571_88612615	TTTA	MIR3529;MIR7-2	upstream;downstream	Testis	ENSG00000172183	ISG20	Protein coding	NO	23.077	296	0.093262	0.0456113	0.000214233	180.774	0.0217853
chr2_187302958_187302978	TG	ZSWIM2;CALCRL	intergenic	Liver	ENSG00000224063	CALCRL-AS1	lncRNA	NO	251.181	193	-0.256923	0.0693986	0.000214246	102.938	0.0500429
chr19_9675969_9676010	TG	ZNF562	upstream	Adipose_Visceral_Omentum	ENSG00000278611	ZNF426-DT	lncRNA	NO	137.25	458	-0.044695	0.0296328	0.000214249	132.976	0.0199805
chr8_17500799_17500843	AC	SLC7A2	intronic	Thyroid	ENSG00000003989	SLC7A2	Protein coding	YES	3.606	534	-0.041575	0.02545	0.00021425	139.518	0.0127204
chr15_85601608_85601648	TG	AKAP13	intronic	Thyroid	ENSG00000259416	LINC02883	lncRNA	NO	154.609	534	-0.040681	0.0254499	0.000214252	139.519	0.0127204
chr9_97511085_97511111	AC	TMOD1	intronic	Esophagus_Gastroesophageal_Junction	ENSG00000242375	.	lncRNA	NO	313.411	322	-0.075922	0.0419776	0.000214275	129.532	0.0243344
chr12_29209692_29209718	TG	FAR2	intronic	Prostate	ENSG00000257176	.	lncRNA	NO	73.546	199	-0.176845	0.0673515	0.000214275	141.285	0.0539256
chr2_21093559_21093588	TG	APOB;TDRD15	intergenic	Adipose_Subcutaneous	ENSG00000118961	LDAH	Protein coding	NO	270.443	530	0.04355	0.0256397	0.000214293	132.881	0.0157348
chr2_134674486_134674510	CG	TMEM163	intronic	Brain_Cerebellum	ENSG00000234682	VDAC2P4	processed_pseudogene	NO	122.671	199	-0.148935	0.0673503	0.000214303	116.338	0.0250406
chr6_29735181_29735207	CA	HLA-F-AS1	ncRNA_intronic	Heart_Atrial_Appendage	ENSG00000239257	RPL23AP1	transcribed_processed_pseudogene	NO	8.055	352	0.115555	0.0384439	0.000214304	124.55	0.0229966
chr2_86375337_86375375	TC	REEP1;KDM3A	intergenic	Artery_Tibial	ENSG00000132305	IMMT	Protein coding	NO	179.884	532	-0.019734	0.0255439	0.000214307	125.283	0.0140468
chr1_15544151_15544185	AC	DNAJC16	intronic	Lung	ENSG00000197312	DDI2	Protein coding	NO	73.29	466	-0.01377	0.0291277	0.00021431	140.16	0.0205543
chr6_39519703_39519731	AAACA	KIF6	intronic	Skin_Not_Sun_Exposed_Suprapubic	ENSG00000146122	DAAM2	Protein coding	NO	272.581	508	0.032991	0.0267403	0.000214311	136.552	0.0158395
chr9_126952628_126952701	GT	RALGPS1	intronic	Adipose_Visceral_Omentum	ENSG00000136856	SLC2A8	Protein coding	NO	444.474	459	-0.01948	0.0295677	0.000214312	133.016	0.0199805
chr6_28261821_28261869	CA	NKAPL	downstream	Muscle_Skeletal	ENSG00000197279	ZNF165	Protein coding	NO	181.277	655	0.058864	0.020779	0.000214325	114.472	0.0138922
chr17_3635193_3635245	GAAG	SHPK	intronic	Adipose_Visceral_Omentum	ENSG00000196689	TRPV1	Protein coding	NO	25.808	459	-0.038826	0.0295674	0.000214326	133.024	0.0199805
chr3_54871043_54871093	AC	CACNA2D3	intronic	Whole_Blood	ENSG00000265992	ESRG	lncRNA	NO	231.211	616	0.0262	0.022085	0.000214335	112.435	0.0145134
chr5_443220_443278	GGC	EXOC3	UTR5	Cells_EBV-transformed_lymphocytes	ENSG00000066230	SLC9A3	Protein coding	NO	39.395	137	-0.065248	0.096846	0.000214341	104.975	0.0724468
chr2_202368450_202368521	TTCT	NOP58;BMPR2	intergenic	Esophagus_Muscularis	ENSG00000273456	.	lncRNA	NO	7.6565	417	0.020588	0.0325138	0.000214342	128.64	0.0170384
chr11_116915124_116915160	TG	SIK3	intronic	Skin_Not_Sun_Exposed_Suprapubic	ENSG00000160613	PCSK7	Protein coding	NO	292.994	508	0.03073	0.0267396	0.000214348	136.576	0.0158404
chr6_28745343_28745385	GT	LINC00533;LINC01623	intergenic	Pituitary	ENSG00000189134	NKAPL	Protein coding	NO	486.067	230	-0.043927	0.0584451	0.000214359	142.574	0.032738
chr19_43082880_43082913	AC	PSG2	upstream	Cells_Cultured_fibroblasts	ENSG00000183668	PSG9	Protein coding	NO	177.85	427	-0.061496	0.0317597	0.000214366	118.597	0.0145525
chr1_150811458_150811478	CA	ARNT	UTR3	Adipose_Visceral_Omentum	ENSG00000237781	ADAMTSL4-AS2	lncRNA	NO	253.744	459	0.084344	0.0295666	0.000214368	133.05	0.0199805
chr17_14007415_14007497	TTTAT	HS3ST3A1;CDRT15P1	intergenic	Liver	ENSG00000006695	COX10	Protein coding	NO	62.034	189	-0.028816	0.0708276	0.00021437	102.998	0.0500474
chr10_45856460_45856500	AC	PARGP1;PARGP1-AGAP4	ncRNA_intronic	Lung	ENSG00000239883	PARGP1	transcribed_unprocessed_pseudogene	NO	115.674	466	-0.054366	0.0291266	0.00021437	140.199	0.020557
chr10_18611723_18611749	GT	NSUN6	intronic	Cells_Cultured_fibroblasts	ENSG00000241058	NSUN6	Protein coding	YES	39.851	427	-0.079589	0.0317595	0.000214377	118.603	0.0145525
chr4_31999043_31999075	AC	LINC02506	ncRNA_intronic	Spleen	ENSG00000251129	LINC02506	lncRNA	YES	1.677	205	-0.08986	0.0654184	0.000214382	136.563	0.0370319
chr22_24807888_24807912	GT	SGSM1	intronic	Skin_Sun_Exposed_Lower_leg	ENSG00000167037	SGSM1	Protein coding	YES	1.581	557	0.049614	0.0244053	0.000214384	136.195	0.014137
chr1_20651801_20651838	TTTA	PINK1-AS	ncRNA_exonic	Skin_Not_Sun_Exposed_Suprapubic	ENSG00000158828	PINK1	Protein coding	NO	6.3115	508	0.030142	0.026739	0.000214385	136.599	0.0158413
chr16_31426579_31426611	GT	ITGAD	downstream	Muscle_Skeletal	ENSG00000099377	HSD3B7	Protein coding	NO	441.379	655	-0.065319	0.020778	0.000214394	114.509	0.013895
chr10_93707176_93707211	GAGAG	FRA10AC1;LGI1	intergenic	Spleen	ENSG00000148690	FRA10AC1	Protein coding	NO	4.6015	205	0.093039	0.0654177	0.000214398	136.574	0.0370319
chr5_38824433_38824549	ACC	OSMR-AS1	ncRNA_intronic	Adipose_Subcutaneous	ENSG00000249740	OSMR-DT	lncRNA	NO	21.27	530	-0.028831	0.025638	0.000214403	132.949	0.015741
chr2_38094898_38094938	TG	CYP1B1;CYP1B1-AS1	intergenic	Skin_Not_Sun_Exposed_Suprapubic	ENSG00000235848	RMDN2-AS1	lncRNA	NO	27.877	508	0.042018	0.0267383	0.000214426	136.626	0.0158425
chr2_9521840_9521868	CTGC	ADAM17	intronic	Brain_Putamen_basal_ganglia	ENSG00000151694	ADAM17	Protein coding	YES	16.223	163	0.035063	0.0818158	0.000214431	108.583	0.0466905
chr2_86223735_86223761	TC	REEP1	intronic	Adrenal_Gland	ENSG00000068654	POLR1A	Protein coding	NO	117.593	203	0.151233	0.0660461	0.000214449	109.301	0.0396207
chr4_3037044_3037070	GT	GRK4	intronic	Cells_Cultured_fibroblasts	ENSG00000087269	NOP14	Protein coding	NO	73.651	427	0.018563	0.031758	0.00021445	118.643	0.0145557
chr7_116080976_116081016	GT	TFEC;TES	intergenic	Testis	ENSG00000135269	TES	Protein coding	NO	129.51	296	0.039502	0.0456051	0.000214451	180.958	0.0218018
chr17_20954570_20954613	AC	LOC339260	ncRNA_intronic	Heart_Left_Ventricle	ENSG00000124422	USP22	Protein coding	NO	50.5585	350	0.030655	0.0386573	0.000214452	115.499	0.0266452
chr15_51427552_51427594	AC	GLDN;DMXL2	intergenic	Esophagus_Gastroesophageal_Junction	ENSG00000104093	DMXL2	Protein coding	NO	23.1	322	-0.061252	0.0419729	0.000214453	129.64	0.0243501
chr19_36745179_36745197	TG	ZNF850	UTR3	Skin_Sun_Exposed_Lower_leg	ENSG00000186020	ZNF529	Protein coding	NO	139.912	557	-0.0904	0.0244041	0.000214462	136.245	0.0141407
chr12_123569521_123569566	TAGAG	MIR3908;TMED2-DT	intergenic	Breast_Mammary_Tissue	ENSG00000168778	TCTN2	Protein coding	NO	101.567	377	0.029566	0.0359207	0.000214463	138.681	0.0259953
chr19_17552913_17552953	AAAT	NIBAN3	UTR3	Heart_Left_Ventricle	ENSG00000130309	COLGALT1	Protein coding	NO	2.716	341	0.038658	0.0396641	0.000214466	115.507	0.0266452
chr4_43981735_43981759	CA	LINC02383;LINC02475	intergenic	Brain_Putamen_basal_ganglia	ENSG00000251350	LINC02475	lncRNA	NO	34.953	161	0.13031	0.0828022	0.000214469	108.602	0.0466905
chr1_86873044_86873108	AAAT	SELENOF	intronic	Adrenal_Gland	ENSG00000267272	LINC01140	lncRNA	NO	256.689	197	0.062007	0.0680116	0.000214473	109.314	0.0396207
chr19_50862100_50862140	TTAAA	KLK3;KLK2	intergenic	Testis	ENSG00000167751	KLK2	Protein coding	NO	0.552	295	0.072724	0.0457565	0.000214483	180.985	0.0218018
chr1_246821367_246821405	AC	LINC01341;AHCTF1	intergenic	Nerve_Tibial	ENSG00000260855	.	lncRNA	NO	49.085	488	0.051318	0.027823	0.0002145	138.433	0.0133006
chr16_75442631_75442657	TA	TMEM170A	downstream	Artery_Aorta	ENSG00000050820	BCAR1	Protein coding	NO	174.591	99	0.031368	0.132339	0.000214503	128.668	0.0208068
chr17_59129358_59129396	AC	SKA2	intronic	Artery_Aorta	ENSG00000108395	TRIM37	Protein coding	NO	22.456	346	-0.058475	0.0390972	0.000214507	128.669	0.0208068
chr17_63774201_63774259	CGG	DDX42	UTR5	Skin_Not_Sun_Exposed_Suprapubic	ENSG00000087191	PSMC5	Protein coding	NO	52.922	508	-0.024915	0.0267369	0.000214512	136.681	0.015847
chr1_150807005_150807025	TC	CTSK	intronic	Breast_Mammary_Tissue	ENSG00000143437	ARNT	Protein coding	NO	11.426	377	0.021249	0.0359193	0.000214527	138.723	0.0259975
chr3_139887208_139887250	CA	NMNAT3;CLSTN2	intergenic	Brain_Cortex	ENSG00000163864	NMNAT3	Protein coding	NO	209.212	199	0.053634	0.0673407	0.000214533	113.461	0.0328778
chr15_67405390_67405429	TCA	IQCH-AS1	ncRNA_exonic	Stomach	ENSG00000137764	MAP2K5	Protein coding	NO	137.293	286	-0.093763	0.0471726	0.00021454	130.645	0.039221
chr3_152728937_152728977	TTCC	MBNL1;P2RY1	intergenic	Brain_Cerebellum	ENSG00000169860	P2RY1	Protein coding	NO	106.174	202	-0.066953	0.0663622	0.000214541	116.468	0.025063
chr10_11876574_11876600	TG	PROSER2-AS1	ncRNA_intronic	Cells_Cultured_fibroblasts	ENSG00000225778	PROSER2-AS1	lncRNA	YES	1.792	427	0.111011	0.0317559	0.000214554	118.701	0.0145591
chr15_41915085_41915111	AC	EHD4	intronic	Muscle_Skeletal	ENSG00000137877	SPTBN5	Protein coding	NO	21.045	655	-0.142761	0.0207759	0.000214557	114.596	0.0139031
chr10_63305459_63305495	CT	JMJD1C	intronic	Nerve_Tibial	ENSG00000165476	REEP3	Protein coding	NO	215.924	488	-0.030445	0.027822	0.000214558	138.47	0.0133029
chr17_4715554_4715604	AC	ARRB2	intronic	Lung	ENSG00000141480	ARRB2	Protein coding	YES	0.01	466	0.021575	0.029123	0.000214565	140.326	0.0205727
chr17_45411795_45411819	CA	ARHGAP27	intronic	Skin_Not_Sun_Exposed_Suprapubic	ENSG00000267344	.	lncRNA	NO	14.875	508	0.095678	0.0267359	0.00021457	136.718	0.0158495
chr1_42819170_42819206	GT	ERMAP	intronic	Muscle_Skeletal	ENSG00000177181	RIMKLA	Protein coding	NO	438.393	655	-0.055057	0.0207757	0.000214571	114.603	0.0139031
chr13_112605307_112605337	AAT	TUBGCP3;ATP11AUN	intergenic	Heart_Left_Ventricle	ENSG00000277159	.	lncRNA	NO	1.095	342	0.073433	0.0395466	0.000214587	115.572	0.026648
chr5_21416476_21416526	AC	LINC02241;GUSBP1	intergenic	Esophagus_Gastroesophageal_Junction	ENSG00000233974	.	processed_pseudogene	NO	67.51	322	0.123464	0.0419693	0.000214593	129.724	0.02436
chr1_89623151_89623181	AC	LRRC8B;LRRC8C-DT	intergenic	Adipose_Visceral_Omentum	ENSG00000197147	LRRC8B	Protein coding	NO	98.283	459	0.066485	0.0295623	0.000214598	133.193	0.0199989
chr1_28247126_28247158	GAAA	ATP5IF1;SESN2	intergenic	Brain_Hippocampus	ENSG00000130770	ATP5IF1	Protein coding	NO	10.988	157	-0.005051	0.0848449	0.000214611	111.397	0.0598906
chr7_141602173_141602211	TG	AGK	intronic	Skin_Sun_Exposed_Lower_leg	ENSG00000244701	.	lncRNA	NO	54.618	557	0.019842	0.0244017	0.000214618	136.344	0.0141465
chr22_41798116_41798170	AC	MEI1	intronic	Brain_Frontal_Cortex_BA9	ENSG00000167077	MEI1	Protein coding	YES	2.721	165	-0.054706	0.0808406	0.000214636	112.323	0.0469382
chr16_28527977_28528009	AC	IL27;NUPR1	intergenic	Skin_Not_Sun_Exposed_Suprapubic	ENSG00000176953	NFATC2IP	Protein coding	NO	422.814	508	-0.047568	0.0267346	0.000214648	136.767	0.0158534
chr17_67289467_67289510	CA	LOC101928021;PSMD12	intergenic	Muscle_Skeletal	ENSG00000108878	CACNG1	Protein coding	NO	244.935	655	0.025112	0.0207747	0.00021465	114.645	0.0139065
chr15_83021742_83021770	AAT	BTBD1	intronic	Skin_Not_Sun_Exposed_Suprapubic	ENSG00000103723	AP3B2	Protein coding	NO	311.644	488	0.072664	0.0278198	0.000214684	136.79	0.0158542
chr11_78292003_78292030	GT	GAB2	intronic	Esophagus_Muscularis	ENSG00000118369	USP35	Protein coding	NO	84.7795	417	0.052599	0.0325066	0.000214694	128.851	0.0170619
chr22_41179880_41179922	CA	EP300	UTR3	Lung	ENSG00000100393	EP300	Protein coding	YES	3.842	466	-0.014153	0.0291205	0.000214703	140.416	0.0205799
chr13_49293525_49293547	GT	CDADC1	downstream	Brain_Putamen_basal_ganglia	ENSG00000102547	CAB39L	Protein coding	NO	57.591	163	-0.067076	0.0818021	0.000214705	108.722	0.0467218
chr17_38923649_38923693	AATA	LASP1;LINC00672	intergenic	Adipose_Visceral_Omentum	ENSG00000263874	LASP1NB	Protein coding	NO	1.497	447	-0.084214	0.030346	0.00021471	133.263	0.0200064
chr22_21814854_21814910	AG	MAPK1	intronic	Nerve_Tibial	ENSG00000100023	PPIL2	Protein coding	NO	120.2	488	0.012653	0.0278188	0.000214742	138.589	0.013313
chr15_84847208_84847248	GA	ALPK3	intronic	Heart_Left_Ventricle	ENSG00000136383	ALPK3	Protein coding	YES	16.301	350	-0.017417	0.0386502	0.000214745	115.657	0.0266613
chr2_86226075_86226140	CAC	REEP1	intronic	Artery_Coronary	ENSG00000273080	.	lncRNA	NO	30.9535	195	0.067951	0.068681	0.000214764	112.323	0.0510093
chr19_36745179_36745197	TG	ZNF850	UTR3	Skin_Not_Sun_Exposed_Suprapubic	ENSG00000189042	ZNF567	Protein coding	NO	32.706	508	-0.137587	0.0267325	0.00021477	136.845	0.0158587
chr6_85706904_85706934	AAAAC	SNHG5;HTR1E	intergenic	Brain_Amygdala	ENSG00000220563	PKMP3	transcribed_processed_pseudogene	NO	46.313	120	0.118809	0.110028	0.000214781	109.416	0.09032
chr2_8622887_8622921	AC	LINC01814;ID2-AS1	intergenic	Thyroid	ENSG00000231435	.	.	NO	.	534	-0.040502	0.0254413	0.000214789	139.869	0.0127471
chr2_99165019_99165061	AC	LIPT1;MITD1	intergenic	Esophagus_Mucosa	ENSG00000273306	.	lncRNA	NO	240.178	449	-0.033851	0.0302106	0.000214793	129.952	0.0168354
chr7_74636978_74637006	TTTA	GTF2IRD1;GTF2I	intergenic	Colon_Transverse	ENSG00000123965	PMS2P5	unprocessed_pseudogene	NO	257.124	328	-0.147235	0.0412066	0.000214797	136.722	0.0290235
chr2_110117587_110117656	GT	MALL	intronic	Thyroid	ENSG00000235721	.	processed_pseudogene	NO	109.947	534	-0.078027	0.0254412	0.000214797	139.874	0.0127471
chr9_96603155_96603191	AC	CDC14B	intronic	Adipose_Subcutaneous	ENSG00000233820	.	transcribed_processed_pseudogene	NO	122.717	530	-0.1093	0.0256315	0.000214804	133.197	0.0157649
chr11_8772128_8772160	AC	LOC102724784	ncRNA_intronic	Colon_Transverse	ENSG00000254860	TMEM9B-AS1	lncRNA	NO	192.358	328	0.204369	0.0412062	0.000214809	136.73	0.0290235
chr15_68088176_68088200	TA	PIAS1	intronic	Nerve_Tibial	ENSG00000260657	.	lncRNA	NO	180.105	145	-0.077783	0.0916404	0.000214815	138.636	0.013315
chr17_63898073_63898222	CTTT	CSH1;CSHL1	intergenic	Brain_Cortex	ENSG00000108592	FTSJ3	Protein coding	NO	68.1355	199	-0.051475	0.067329	0.000214815	113.61	0.0329094
chr9_111382008_111382040	AC	ECPAS	intronic	Breast_Mammary_Tissue	ENSG00000106853	PTGR1	Protein coding	NO	215.389	377	0.152924	0.0359127	0.000214817	138.91	0.0260229
chr14_105511700_105511736	AC	TEDC1;TMEM121	intergenic	Thyroid	ENSG00000185347	TEDC1	Protein coding	NO	14.092	534	0.026588	0.0254405	0.000214838	139.901	0.0127484
chr11_124916025_124916055	CTCTC	ROBO4;HEPACAM	intergenic	Esophagus_Mucosa	ENSG00000154133	ROBO4	Protein coding	NO	17.54	449	0.10468	0.0302097	0.000214838	129.98	0.0168367
chr6_26440772_26440816	TG	BTN3A3	intronic	Esophagus_Muscularis	ENSG00000124508	BTN2A2	Protein coding	NO	50.691	417	-0.04003	0.0325035	0.000214845	128.942	0.0170694
chr2_219159514_219159611	ATATATATATGC	NHEJ1	intronic	Artery_Tibial	ENSG00000163516	ANKZF1	Protein coding	NO	70.2205	158	-0.051014	0.0843105	0.000214852	125.602	0.0140778
chr6_27480209_27480249	AAAT	ZNF184;LINC01012	intergenic	Artery_Aorta	ENSG00000271755	.	lncRNA	NO	73.265	346	-0.157703	0.0390887	0.000214854	128.878	0.0208304
chr18_36794832_36794882	AC	TPGS2	UTR3	Skin_Not_Sun_Exposed_Suprapubic	ENSG00000267707	.	lncRNA	NO	448.919	508	-0.044423	0.026731	0.000214859	136.902	0.0158635
chr2_120098156_120098188	TG	EPB41L5	intronic	Heart_Atrial_Appendage	ENSG00000115109	EPB41L5	Protein coding	YES	2.538	364	0.071764	0.0371789	0.000214859	124.872	0.0230442
chr7_129685556_129685604	GT	NRF1	intronic	Cells_EBV-transformed_lymphocytes	ENSG00000273329	.	lncRNA	NO	73.909	137	0.049122	0.096815	0.000214869	105.234	0.0725249
chr13_45521577_45521601	CA	COG3	intronic	Prostate	ENSG00000170919	TPT1-AS1	lncRNA	NO	132.556	199	0.098294	0.0673267	0.000214871	141.678	0.0540137
chr1_120471324_120471370	AC	PDE4DIPP2	ncRNA_intronic	Brain_Spinal_cord_cervical_c-1	ENSG00000226067	LINC00623	lncRNA	NO	441.837	120	0.162034	0.110022	0.000214871	112.28	0.0717825
chr17_76182451_76182481	TG	RNF157	intronic	Thyroid	ENSG00000141576	RNF157	Protein coding	YES	15.384	534	0.080286	0.0254399	0.000214876	139.926	0.0127495
chr3_48978421_48978465	TG	ARIH2	intronic	Brain_Anterior_cingulate_cortex_BA24	ENSG00000145020	AMT	Protein coding	NO	439.699	129	-0.071898	0.102611	0.000214879	110.947	0.0599715
chr8_70471469_70471496	AAC	LOC101926892	ncRNA_exonic	Artery_Tibial	ENSG00000253967	LINC03020	lncRNA	NO	0.3485	532	0.171746	0.0255347	0.00021488	125.618	0.014078
chr12_132639946_132639998	AAAAC	POLE	intronic	Brain_Amygdala	ENSG00000236617	CHFR-DT	lncRNA	NO	247.87	120	0.408819	0.110022	0.000214883	109.468	0.09032
chr17_31243184_31243212	TG	NF1	intronic	Esophagus_Mucosa	ENSG00000196712	NF1	Protein coding	YES	3.146	449	0.01126	0.0302085	0.000214905	130.02	0.0168376
chr12_95805375_95805423	AGAT	LINC02410;LOC105369921	ncRNA_intronic	Skin_Sun_Exposed_Lower_leg	ENSG00000139343	SNRPF	Protein coding	NO	53.553	557	-0.055915	0.0243972	0.000214907	136.528	0.0141628
chr8_142767887_142767935	GAAT	LYNX1-SLURP2;SLURP2	intronic	Pituitary	ENSG00000253741	LNCOC1	lncRNA	NO	40.855	230	-0.175708	0.0584253	0.000214908	142.939	0.0328143
chr1_243815776_243815799	GTT	AKT3	intronic	Testis	ENSG00000117020	AKT3	Protein coding	YES	1.0575	296	-0.03216	0.0455921	0.000214909	181.345	0.0218382
chr19_45410565_45410597	TG	POLR1G	UTR3	Skin_Sun_Exposed_Lower_leg	ENSG00000125753	VASP	Protein coding	NO	95.998	557	-0.021161	0.0243972	0.00021491	136.529	0.0141628
chr15_82720527_82720661	TCT	LOC338963;ACTG1P17	intergenic	Colon_Sigmoid	ENSG00000197978	GOLGA6L9	Protein coding	NO	290.549	310	0.036602	0.0435619	0.000214924	131.688	0.0262587
chr1_172377553_172377581	AT	DNM3	intronic	Adipose_Visceral_Omentum	ENSG00000135845	PIGC	Protein coding	NO	3.339	134	-0.047271	0.0989068	0.000214931	133.4	0.020024
chr3_49404433_49404457	AC	RHOA	intronic	Thyroid	ENSG00000235908	RHOA-IT1	lncRNA	NO	37.439	534	-0.05182	0.025439	0.000214936	139.965	0.0127519
chr19_16369676_16369708	GT	EPS15L1	intronic	Nerve_Tibial	ENSG00000279748	.	TEC	NO	217.213	488	0.048728	0.0278153	0.000214941	138.717	0.0133216
chr13_79450245_79450265	TG	RBM26-AS1;NDFIP2-AS1	intergenic	Whole_Blood	ENSG00000227354	RBM26-AS1	lncRNA	NO	37.423	616	0.182792	0.0220764	0.000214954	112.76	0.0145534
chr7_43995839_43995877	GT	POLR2J4	ncRNA_intronic	Brain_Hippocampus	ENSG00000239556	UPK3BL3P	transcribed_unprocessed_pseudogene	NO	5.651	157	0.090776	0.0848268	0.00021496	111.578	0.0599559
chr6_29110843_29110907	TATC	OR2J3	upstream	Brain_Cerebellum	ENSG00000197935	ZNF311	Protein coding	NO	105.559	202	0.187517	0.0663449	0.000214963	116.697	0.0251068
chr17_65326079_65326136	AAAAT	RGS9;LINC02563	intergenic	Testis	ENSG00000266644	.	lncRNA	NO	426.341	296	0.095046	0.0455903	0.000214973	181.399	0.0218403
chr16_571038_571108	GT	PIGQ	intronic	Testis	ENSG00000127578	WFIKKN1	Protein coding	NO	58.166	296	-0.018341	0.04559	0.000214981	181.405	0.0218403
chr9_35513903_35513939	AT	RUSC2	intronic	Skin_Sun_Exposed_Lower_leg	ENSG00000159899	NPR2	Protein coding	NO	277.082	162	0.059873	0.0822792	0.000214982	136.576	0.0141661
chr1_228102773_228102876	CCCGC	C1orf35	intronic	Brain_Spinal_cord_cervical_c-1	ENSG00000269934	.	lncRNA	NO	171.572	120	0.083886	0.110015	0.000214985	112.34	0.0717825
chr17_46105865_46105948	CA	KANSL1	intronic	Small_Intestine_Terminal_Ileum	ENSG00000238083	LRRC37A2	Protein coding	NO	405.601	172	-0.033937	0.0776185	0.000214989	120.196	0.0587469
chr15_41918217_41918243	AC	EHD4	intronic	Heart_Atrial_Appendage	ENSG00000103932	RPAP1	Protein coding	NO	373.961	364	0.045897	0.0371755	0.000215006	124.958	0.0230507
chr17_5227292_5227324	AC	LOC100130950	ncRNA_intronic	Stomach	ENSG00000108509	CAMTA2	Protein coding	NO	239.633	286	0.045684	0.0471588	0.000215009	130.931	0.0392867
chr8_143516525_143516567	CA	ZC3H3	intronic	Breast_Mammary_Tissue	ENSG00000247317	LY6E-DT	lncRNA	NO	498.099	377	0.036948	0.0359083	0.000215014	139.037	0.0260418
chr2_113923318_113923350	TTTG	ACTR3	intronic	Brain_Cerebellum	ENSG00000228857	ACTR3-AS1	lncRNA	NO	32.314	202	-0.302011	0.0663426	0.00021502	116.728	0.0251081
chr9_131751677_131751717	AAACA	RAPGEF1;MED27	intergenic	Cells_EBV-transformed_lymphocytes	ENSG00000107263	RAPGEF1	Protein coding	NO	11.621	137	-0.107452	0.0968059	0.000215025	105.31	0.0725275
chr2_205944312_205944340	CA	NRP2;INO80D	intergenic	Stomach	ENSG00000204186	ZDBF2	Protein coding	NO	330.337	286	-0.016071	0.0471582	0.000215028	130.942	0.0392867
chr14_73702078_73702104	GT	DNAL1	UTR3	Adipose_Subcutaneous	ENSG00000259065	MIDEAS-AS1	lncRNA	NO	85.264	530	-0.104271	0.0256278	0.000215035	133.34	0.0157776
chr7_900883_900902	CCGGG	ADAP1	intronic	Adipose_Subcutaneous	ENSG00000164818	DNAAF5	Protein coding	NO	120.989	530	-0.128787	0.0256276	0.000215045	133.347	0.0157776
chr17_38732938_38732974	AC	CISD3	intronic	Adipose_Subcutaneous	ENSG00000277972	CISD3	Protein coding	YES	1.849	530	0.030924	0.0256275	0.000215054	133.352	0.0157776
chr3_63964073_63964109	AC	ATXN7	intronic	Esophagus_Mucosa	ENSG00000163635	ATXN7	Protein coding	YES	3.653	449	0.052972	0.0302056	0.000215056	130.111	0.0168473
chr6_26422159_26422174	CCT	BTN2A3P	ncRNA_exonic	Liver	ENSG00000026950	BTN3A1	Protein coding	NO	12.5835	195	0.120295	0.0686686	0.000215057	103.328	0.0501591
chr15_81565291_81565433	TC	TMC3-AS1;MEX3B	intergenic	Esophagus_Muscularis	ENSG00000172349	IL16	Protein coding	NO	259.616	417	-0.011609	0.0324992	0.000215058	129.07	0.0170841
chr15_31808098_31808136	AC	LOC100288637	ncRNA_intronic	Nerve_Tibial	ENSG00000175344	CHRNA7	Protein coding	NO	115.321	488	-0.099686	0.0278128	0.000215084	138.81	0.0133279
chr7_95580039_95580089	TA	ASB4;PDK4	intergenic	Prostate	ENSG00000231170	PDK4-AS1	lncRNA	NO	16.606	70	-0.070052	0.183598	0.000215097	141.827	0.0540465
chr19_36796320_36796368	CTCCAACT	LOC728485;ZNF790-AS1	intergenic	Brain_Cerebellar_Hemisphere	ENSG00000267260	.	lncRNA	NO	23.191	166	-0.279911	0.0803439	0.000215098	115.172	0.0326192
chr22_23818137_23818175	GT	GSTTP2	ncRNA_intronic	Brain_Cerebellar_Hemisphere	ENSG00000128218	VPREB3	Protein coding	NO	63.731	166	0.109554	0.0803433	0.000215109	115.178	0.0326192
chr7_141707662_141707700	TG	WEE2-AS1	ncRNA_intronic	Lung	ENSG00000270157	.	lncRNA	NO	43.835	466	-0.040519	0.029113	0.000215111	140.683	0.0206129
chr6_29953121_29953160	TAAC	HLA-A;HCG9	intergenic	Heart_Atrial_Appendage	ENSG00000204644	ZFP57	Protein coding	NO	271.986	364	-0.146754	0.0371729	0.000215119	125.023	0.0230556
chr18_12298922_12299010	AGGA	CIDEA;TUBB6	intergenic	Stomach	ENSG00000267199	.	lncRNA	NO	139.924	286	-0.03917	0.0471555	0.000215122	131	0.0392921
chr12_47797855_47797895	GT	HDAC7	intronic	Colon_Transverse	ENSG00000274902	.	lncRNA	NO	65.967	328	0.08017	0.0411981	0.000215126	136.931	0.0290539
chr6_85837908_85837950	CTCTCC	SNHG5;HTR1E	intergenic	Heart_Atrial_Appendage	ENSG00000220563	PKMP3	transcribed_processed_pseudogene	NO	177.323	364	0.024285	0.0371724	0.000215137	125.034	0.0230556
chr22_50090012_50090059	GCGGC	MOV10L1	UTR5	Artery_Tibial	ENSG00000073146	MOV10L1	Protein coding	YES	0.0095	510	0.135829	0.0266224	0.000215137	125.768	0.0140933
chr19_43852977_43853021	TG	ZNF283	downstream	Esophagus_Gastroesophageal_Junction	ENSG00000204920	ZNF155	Protein coding	NO	114.863	322	0.0452	0.0419549	0.00021514	130.055	0.0244143
chr12_113241761_113241793	GT	TPCN1	intronic	Nerve_Tibial	ENSG00000111344	RASAL1	Protein coding	NO	105.538	488	-0.042277	0.0278113	0.00021517	138.865	0.0133306
chr3_49202495_49202545	TG	IHO1	intronic	Heart_Atrial_Appendage	ENSG00000178057	NDUFAF3	Protein coding	NO	180.399	364	-0.012441	0.0371716	0.000215171	125.053	0.0230556
chr20_4014739_4014777	CA	RNF24	intronic	Spleen	ENSG00000101236	RNF24	Protein coding	YES	0.631	205	0.05957	0.0653859	0.000215186	137.076	0.037158
chr21_44994478_44994519	TG	LINC00163	upstream	Brain_Amygdala	ENSG00000276529	.	lncRNA	NO	15.6665	120	0.178877	0.110001	0.000215187	109.623	0.0903732
chr10_117364181_117364207	GT	PDZD8	intronic	Testis	ENSG00000165646	SLC18A2	Protein coding	NO	123.08	294	-0.145658	0.0458895	0.000215193	181.584	0.0218592
chr20_63823858_63823888	TG	ZBTB46	intronic	Esophagus_Muscularis	ENSG00000130584	ZBTB46	Protein coding	YES	7.371	417	0.026018	0.0324963	0.000215197	129.154	0.0170899
chr19_57690372_57690402	AC	ZNF551	UTR3	Ovary	ENSG00000105136	ZNF419	Protein coding	NO	202.422	147	-0.078709	0.0904102	0.000215198	115.562	0.0702931
chr4_75984778_75984812	AC	SDAD1-AS1	ncRNA_intronic	Thyroid	ENSG00000138744	NAAA	Protein coding	NO	43.782	534	-0.033782	0.0254346	0.000215207	140.141	0.0127668
chr7_27140001_27140031	AG	HOXA3	intronic	Esophagus_Muscularis	ENSG00000078399	HOXA9	Protein coding	NO	25.441	417	-0.021803	0.0324959	0.000215216	129.165	0.0170899
chr1_213119425_213119499	AT	RPS6KC1	intronic	Whole_Blood	ENSG00000174606	ANGEL2	Protein coding	NO	103.595	199	0.011436	0.067312	0.000215225	112.902	0.014568
chr7_66702347_66702390	TG	RABGEF1	intronic	Brain_Caudate_basal_ganglia	ENSG00000226824	.	lncRNA	NO	31.9285	184	0.091229	0.0726677	0.000215227	112.92	0.0402712
chr1_40374596_40374625	GT	SMAP2	intronic	Nerve_Tibial	ENSG00000131236	CAP1	Protein coding	NO	304.14	488	0.048264	0.0278102	0.000215234	138.907	0.0133333
chr4_102784029_102784055	GT	LOC102723704	ncRNA_intronic	Cells_Cultured_fibroblasts	ENSG00000164039	BDH2	Protein coding	NO	315.766	427	0.021082	0.0317423	0.000215238	119.079	0.0146023
chr6_31739055_31739076	AT	MSH5;MSH5-SAPCD1	upstream	Testis	ENSG00000244731	C4A	Protein coding	NO	242.992	293	-0.143416	0.0460423	0.000215242	181.626	0.0218616
chr1_150506574_150506606	AC	TARS2	intronic	Cells_Cultured_fibroblasts	ENSG00000266472	MRPS21	Protein coding	NO	212.67	427	-0.072563	0.0317422	0.000215243	119.082	0.0146023
chr12_49004813_49004861	TG	DDN-AS1	ncRNA_intronic	Heart_Atrial_Appendage	ENSG00000134287	ARF3	Protein coding	NO	47.35	364	0.038505	0.0371699	0.000215244	125.096	0.0230591
chr1_186375993_186376021	GT	ODR4	intronic	Brain_Cortex	ENSG00000273198	.	lncRNA	NO	145.766	199	-0.164757	0.0673107	0.000215257	113.844	0.0329601
chr16_53477057_53477081	TG	RBL2	intronic	Colon_Sigmoid	ENSG00000166971	AKTIP	Protein coding	NO	15.862	310	-0.067204	0.0435524	0.000215273	131.901	0.0262932
chr17_39025971_39026019	GGAA	LINC02079	downstream	Esophagus_Mucosa	ENSG00000263874	LASP1NB	Protein coding	NO	100.827	449	0.084492	0.0302015	0.000215276	130.244	0.0168623
chr16_58603408_58603462	GT	CNOT1	intronic	Testis	ENSG00000103037	SETD6	Protein coding	NO	85.249	296	0.057582	0.0455813	0.000215287	181.664	0.0218635
chr2_54571546_54571601	AC	SPTBN1	intronic	Colon_Sigmoid	ENSG00000238018	SPTBN1-AS2	lncRNA	NO	91.2185	310	-0.035502	0.0435519	0.000215292	131.913	0.0262932
chr3_113652084_113652140	GT	USF3	UTR3	Muscle_Skeletal	ENSG00000241529	RN7SL767P	misc_RNA	NO	19.408	655	0.061562	0.0207661	0.000215304	114.995	0.0139457
chr13_73017429_73017473	TATC	PIBF1	downstream	Muscle_Skeletal	ENSG00000204899	MZT1	Protein coding	NO	289.822	655	-0.059916	0.0207661	0.000215306	114.996	0.0139457
chr11_118831563_118831591	TTTATT	DDX6;CXCR5	intergenic	Brain_Spinal_cord_cervical_c-1	ENSG00000278376	.	lncRNA	NO	40.375	120	-0.252136	0.109993	0.000215314	112.512	0.0718466
chr17_46105865_46105948	CA	KANSL1	intronic	Minor_Salivary_Gland	ENSG00000204650	LINC02210	transcribed_unitary_pseudogene	NO	460.236	142	-0.031193	0.0934871	0.000215322	116.938	0.0797506
chr10_118676839_118676873	AC	CACUL1	UTR3	Skin_Not_Sun_Exposed_Suprapubic	ENSG00000277687	.	lncRNA	NO	16.679	508	0.064321	0.0267229	0.00021534	137.208	0.0158967
chr5_102836859_102836897	GA	PAM	intronic	Whole_Blood	ENSG00000145725	PPIP5K2	Protein coding	NO	283.271	616	-0.024846	0.0220708	0.000215355	112.97	0.0145711
chr20_34696601_34696649	AG	PIGU;TP53INP2	intergenic	Skin_Not_Sun_Exposed_Suprapubic	ENSG00000100983	GSS	Protein coding	NO	234.958	508	0.023236	0.0267226	0.000215359	137.22	0.0158967
chr5_132498948_132498984	TGGA	IRF1;IL5	intergenic	Spleen	ENSG00000234290	.	.	NO	.	205	0.120103	0.0653785	0.00021537	137.193	0.0371797
chr3_32169031_32169087	CTCTACCT	GPD1L	downstream	Esophagus_Gastroesophageal_Junction	ENSG00000236732	RPL21P137	unprocessed_pseudogene	NO	17.164	322	0.155456	0.0419489	0.00021537	130.194	0.0244359
chr6_44260826_44260891	AC	NFKBIE	intronic	Adrenal_Gland	ENSG00000146221	TCTE1	Protein coding	NO	25.4945	203	-0.066732	0.066007	0.00021541	109.791	0.0397649
chr17_72057813_72057849	AG	LOC102723517	upstream	Minor_Salivary_Gland	ENSG00000228639	ROCR	lncRNA	NO	0.097	142	-0.097079	0.0934812	0.000215426	116.994	0.0797506
chr19_47828614_47828630	GT	CRX	intronic	Skin_Not_Sun_Exposed_Suprapubic	ENSG00000178980	SELENOW	Protein coding	NO	46.442	508	-0.04294	0.0267214	0.000215429	137.265	0.0159001
chr2_53858402_53858443	AC	GPR75;GPR75-ASB3	intronic	Pancreas	ENSG00000233266	HMGB1P31	processed_pseudogene	NO	192.911	275	-0.097293	0.0490018	0.000215443	122.52	0.0292759
chr2_187275695_187275742	GT	ZSWIM2;CALCRL	intergenic	Artery_Aorta	ENSG00000064989	CALCRL	Protein coding	NO	172.428	344	0.040879	0.0392981	0.000215463	129.243	0.0208861
chr17_76070850_76070880	CA	SRP68	intronic	Small_Intestine_Terminal_Ileum	ENSG00000279382	.	TEC	NO	19.443	172	-0.04908	0.0775953	0.000215479	120.47	0.0587834
chr1_26962934_26962986	AC	KDF1;TRNP1	intergenic	Thyroid	ENSG00000204160	ZDHHC18	Protein coding	NO	111.831	534	-0.056126	0.0254302	0.000215484	140.322	0.0127813
chr2_73081095_73081128	TCC	RAB11FIP5	exonic	Nerve_Tibial	ENSG00000144040	SFXN5	Protein coding	NO	5.4925	488	-0.091616	0.0278058	0.000215488	139.07	0.0133465
chr8_80096291_80096317	AC	TPD52	intronic	Thyroid	ENSG00000076554	TPD52	Protein coding	YES	15.473	534	0.052697	0.0254301	0.00021549	140.326	0.0127813
chr20_18751064_18751084	GT	DTD1	intronic	Skin_Not_Sun_Exposed_Suprapubic	ENSG00000089050	RBBP9	Protein coding	NO	253.849	508	-0.041985	0.0267203	0.000215496	137.308	0.0159031
chr17_78836798_78836818	AC	USP36	intronic	Brain_Cerebellum	ENSG00000055483	USP36	Protein coding	YES	1.986	202	0.110286	0.0663229	0.000215502	116.989	0.0251536
chr2_74956934_74956978	TG	LINC01291;POLE4	intergenic	Brain_Nucleus_accumbens_basal_ganglia	ENSG00000270571	.	lncRNA	NO	197.41	192	0.074755	0.0696975	0.000215509	113.723	0.0400182
chr2_61528733_61528781	TA	XPO1	intronic	Muscle_Skeletal	ENSG00000212978	C2orf74-DT	lncRNA	NO	383.788	191	0.038871	0.0700537	0.000215515	115.107	0.0139558
chr9_83939057_83939084	TTG	C9orf64	UTR3	Small_Intestine_Terminal_Ileum	ENSG00000165113	GKAP1	Protein coding	NO	109.555	172	-0.127465	0.0775932	0.000215524	120.495	0.0587834
chr7_43644759_43644793	AGGC	COA1	intronic	Small_Intestine_Terminal_Ileum	ENSG00000106603	COA1	Protein coding	YES	1.649	172	0.038053	0.0775931	0.000215525	120.495	0.0587834
chr11_494148_494193	GCTGG	RNH1	downstream	Brain_Nucleus_accumbens_basal_ganglia	ENSG00000177042	TMEM80	Protein coding	NO	201.421	192	-0.144086	0.0696968	0.000215526	113.732	0.0400182
chr22_24042818_24042877	TG	CABIN1	intronic	Pituitary	ENSG00000099991	CABIN1	Protein coding	YES	12.2205	230	-0.024933	0.0584025	0.000215538	143.358	0.0328931
chr7_43625753_43625777	AG	STK17A	UTR3	Adipose_Visceral_Omentum	ENSG00000106603	COA1	Protein coding	NO	16.399	459	0.032509	0.0295446	0.000215554	133.787	0.020079
chr19_49411910_49411974	GGAA	KASH5	intronic	Nerve_Tibial	ENSG00000104894	CD37	Protein coding	NO	71.347	488	0.057185	0.0278045	0.00021556	139.117	0.0133497
chr7_55887600_55887639	GCG	ZNF713	UTR5	Pancreas	ENSG00000226278	PSPHP1	unprocessed_pseudogene	NO	122.823	259	-0.074119	0.0519735	0.000215568	122.591	0.0292859
chr12_120368984_120369078	GGCGG	MSI1	exonic	Esophagus_Mucosa	ENSG00000167272	POP5	Protein coding	NO	210.594	127	0.108736	0.104127	0.000215573	130.424	0.0168828
chr7_100530980_100531025	AAAAT	NYAP1;AGFG2	intergenic	Brain_Hypothalamus	ENSG00000205307	SAP25	Protein coding	NO	42.0635	157	-0.111838	0.0847943	0.000215588	114.766	0.059774
chr4_52047770_52047822	TTTA	LINC02480	downstream	Esophagus_Muscularis	ENSG00000188993	LRRC66	Protein coding	NO	27.433	114	0.143533	0.115537	0.000215589	129.389	0.0171157
chr15_84571274_84571316	GT	LINC00933	ncRNA_intronic	Thyroid	ENSG00000197696	NMB	Protein coding	NO	86.904	534	-0.039853	0.0254285	0.00021559	140.391	0.0127849
chr3_56621000_56621016	AGTT	TASOR	UTR3	Cells_EBV-transformed_lymphocytes	ENSG00000180376	CCDC66	Protein coding	NO	3.907	137	0.17228	0.0967724	0.000215596	105.59	0.0726269
chr19_45410565_45410597	TG	POLR1G	UTR3	Esophagus_Mucosa	ENSG00000104884	ERCC2	Protein coding	NO	39.663	449	-0.036132	0.0301954	0.000215598	130.439	0.0168828
chr7_144003773_144003809	CA	OR6B1	upstream	Small_Intestine_Terminal_Ileum	ENSG00000170379	TCAF2	Protein coding	NO	284.108	172	0.097163	0.0775891	0.00021561	120.543	0.0587834
chr1_15698519_15698552	TTTC	PLEKHM2	intronic	Cells_EBV-transformed_lymphocytes	ENSG00000162458	FBLIM1	Protein coding	NO	58.0715	137	-0.235052	0.0967712	0.000215616	105.6	0.0726269
chr15_84568537_84568583	AC	UBE2Q2P1	ncRNA_intronic	Pituitary	ENSG00000189136	UBE2Q2P1	transcribed_unprocessed_pseudogene	YES	2.14	230	0.057273	0.0583996	0.000215617	143.411	0.0328931
chr11_65472425_65472465	GT	LOC101927789;MALAT1	intergenic	Adipose_Subcutaneous	ENSG00000197847	SLC22A20P	transcribed_unitary_pseudogene	NO	251.284	529	0.052401	0.0256664	0.00021562	133.703	0.0158153
chr12_58212364_58212408	GT	LINC02403;LINC02388	intergenic	Pituitary	ENSG00000269903	.	lncRNA	NO	397.892	230	0.206256	0.0583995	0.000215622	143.414	0.0328931
chr19_23755558_23755605	AC	ZNF681	intronic	Esophagus_Muscularis	ENSG00000196172	ZNF681	Protein coding	YES	3.2555	417	0.037965	0.0324877	0.000215623	129.409	0.0171157
chr5_61070596_61070645	AC	NDUFAF2	intronic	Lung	ENSG00000049167	ERCC8	Protein coding	NO	125.547	465	-0.055318	0.0291657	0.000215624	141.019	0.0206542
chr19_22312440_22312476	TG	ZNF729	intronic	Thyroid	ENSG00000268038	LINC01785	lncRNA	NO	310.514	534	0.033265	0.0254279	0.000215626	140.414	0.0127858
chr6_33587025_33587055	AC	LINC00336	ncRNA_exonic	Esophagus_Muscularis	ENSG00000096433	ITPR3	Protein coding	NO	33.325	417	-0.02116	0.0324876	0.000215627	129.411	0.0171157
chr12_4575299_4575321	TG	DYRK4	intronic	Lung	ENSG00000111254	AKAP3	Protein coding	NO	69.847	466	-0.022809	0.0291034	0.000215636	141.027	0.0206542
chr8_99899696_99899728	GT	COX6C;RGS22	intergenic	Skin_Sun_Exposed_Lower_leg	ENSG00000164919	COX6C	Protein coding	NO	6.005	557	-0.046975	0.024386	0.000215637	136.992	0.0142049
chr10_91942298_91942330	TG	BTAF1	intronic	Artery_Aorta	ENSG00000228701	TNKS2-DT	lncRNA	NO	144.005	346	0.052709	0.0390695	0.00021564	129.349	0.0208999
chr6_43080954_43080977	AC	PTK7	intronic	Brain_Caudate_basal_ganglia	ENSG00000124587	PEX6	Protein coding	NO	101.784	184	-0.153919	0.0726493	0.00021564	113.137	0.0403259
chr10_73212845_73212859	TC	FAM149B1	intronic	Brain_Cerebellum	ENSG00000156042	CFAP70	Protein coding	NO	65.483	202	-0.10662	0.0663172	0.000215642	117.065	0.0251645
chr10_102618931_102618979	GT	SUFU	intronic	Colon_Sigmoid	ENSG00000214435	AS3MT	Protein coding	NO	250.515	310	-0.067577	0.0435418	0.000215663	132.14	0.0263333
chr17_45895048_45895090	GT	MAPT-AS1	ncRNA_intronic	Brain_Caudate_basal_ganglia	ENSG00000263503	MAPK8IP1P2	processed_pseudogene	NO	292.729	184	0.307095	0.0726478	0.000215673	113.154	0.0403259
chr8_130300113_130300154	AC	ASAP1	intronic	Small_Intestine_Terminal_Ileum	ENSG00000153317	ASAP1	Protein coding	YES	40.8035	172	-0.019841	0.077586	0.000215675	120.579	0.0587834
chr7_66705443_66705487	AG	RABGEF1	intronic	Skin_Not_Sun_Exposed_Suprapubic	ENSG00000226824	.	lncRNA	NO	35.025	508	-0.04955	0.0267173	0.000215675	137.422	0.0159141
chr11_44014469_44014529	AG	C11orf96;ACCSL	intergenic	Artery_Tibial	ENSG00000110455	ACCS	Protein coding	NO	51.426	532	-0.051922	0.0255218	0.000215682	126.087	0.0141273
chr11_73705767_73705803	GA	RAB6A	intronic	Esophagus_Gastroesophageal_Junction	ENSG00000021300	PLEKHB1	Protein coding	NO	43.432	322	0.047852	0.0419406	0.000215689	130.387	0.0244629
chr19_49286263_49286297	AG	TRPM4;SLC6A16	intergenic	Artery_Coronary	ENSG00000104901	DKKL1	Protein coding	NO	75.503	195	-0.07879	0.0686419	0.00021569	112.807	0.051206
chr1_158254785_158254833	TG	CD1A	intronic	Adipose_Subcutaneous	ENSG00000158477	CD1A	Protein coding	YES	0.385	530	0.053783	0.0256169	0.000215711	133.76	0.0158202
chr7_76426874_76426908	CA	ZP3	intronic	Prostate	ENSG00000146707	POMZP3	Protein coding	NO	191.409	199	0.05536	0.0672918	0.000215713	142.234	0.054143
chr1_207865574_207865622	GT	MIR29B2CHG;CD34	intergenic	Pancreas	ENSG00000284237	LINC02767	lncRNA	NO	93.694	275	0.060507	0.0489931	0.000215728	122.682	0.0292936
chr9_97742412_97742444	CA	PTCSC2	ncRNA_intronic	Brain_Nucleus_accumbens_basal_ganglia	ENSG00000136936	XPA	Protein coding	NO	45.088	192	-0.060195	0.0696882	0.000215728	113.839	0.0400417
chr6_36065507_36065547	GT	MAPK14	intronic	Thyroid	ENSG00000112062	MAPK14	Protein coding	YES	10.338	534	0.028977	0.0254262	0.000215731	140.483	0.0127909
chr16_89885977_89886060	GCCCTTCTCTGCGGCT	TCF25	intronic	Esophagus_Muscularis	ENSG00000204991	SPIRE2	Protein coding	NO	22.5765	417	0.155046	0.0324852	0.000215743	129.481	0.0171226
chr10_102612169_102612209	TG	SUFU	intronic	Brain_Putamen_basal_ganglia	ENSG00000269609	C10orf95-AS1	lncRNA	NO	158.349	163	-0.032948	0.08175	0.000215747	109.25	0.0469083
chr16_89565283_89565315	TGGGC	RPL13	UTR3	Small_Intestine_Terminal_Ileum	ENSG00000274627	.	.	NO	.	172	-0.073392	0.0775823	0.000215754	120.623	0.0587834
chr2_70124610_70124640	GT	LINC01816	ncRNA_intronic	Adipose_Visceral_Omentum	ENSG00000179818	PCBP1-AS1	lncRNA	NO	21.405	459	-0.038663	0.0295408	0.000215757	133.912	0.0200949
chr1_33182600_33182634	TG	TRIM62	upstream	Adipose_Subcutaneous	ENSG00000184389	A3GALT2	Protein coding	NO	138.481	530	0.141011	0.0256161	0.00021576	133.79	0.0158219
chr7_69285233_69285277	GATA	LOC102723427;CT66	intergenic	Testis	ENSG00000225718	.	lncRNA	NO	18.907	296	-0.245004	0.0455676	0.000215772	182.074	0.0219023
chr7_75690270_75690294	CA	HIP1	intronic	Skin_Sun_Exposed_Lower_leg	ENSG00000127946	HIP1	Protein coding	YES	48.653	557	-0.087407	0.0243838	0.000215778	137.081	0.0142112
chr4_158202241_158202277	AC	FAM198B-AS1	ncRNA_exonic	Esophagus_Mucosa	ENSG00000248429	GASK1B-AS1	lncRNA	NO	25.952	449	0.063496	0.0301917	0.000215793	130.557	0.0168941
chr15_83051877_83051903	AC	BTBD1	intronic	Adipose_Subcutaneous	ENSG00000064726	BTBD1	Protein coding	YES	4.589	530	-0.024468	0.0256154	0.000215801	133.816	0.0158231
chr19_49276809_49276845	AC	TRPM4;SLC6A16	intergenic	Stomach	ENSG00000268686	.	lncRNA	NO	111.254	286	-0.179335	0.0471355	0.000215802	131.414	0.0394044
chr1_27916596_27916635	TG	RPA2;SMPDL3B	intergenic	Brain_Frontal_Cortex_BA9	ENSG00000117748	RPA2	Protein coding	NO	1.8695	165	0.087828	0.0807819	0.000215824	112.945	0.0471782
chr17_50509536_50509574	TG	MYCBPAP	intronic	Adrenal_Gland	ENSG00000275897	.	lncRNA	NO	33.736	203	-0.068593	0.0659902	0.000215825	110.002	0.0398271
chr17_48756549_48756599	AAAAT	HOXB13;TTLL6	intergenic	Pituitary	ENSG00000248278	SUMO2P17	transcribed_processed_pseudogene	NO	118.624	230	-0.12301	0.0583919	0.000215833	143.555	0.0329178
chr21_44992539_44992555	GT	LINC00163	ncRNA_intronic	Whole_Blood	ENSG00000160256	SLX9	Protein coding	NO	19.491	616	-0.052605	0.0220642	0.000215834	113.221	0.0145998
chr7_133941821_133941851	TC	EXOC4	intronic	Muscle_Skeletal	ENSG00000155530	LRGUK	Protein coding	NO	185.463	655	0.031173	0.0207591	0.000215837	115.279	0.0139733
chr11_1506257_1506287	CAAAA	MOB2;DUSP8	intergenic	Esophagus_Gastroesophageal_Junction	ENSG00000233930	KRTAP5-AS1	lncRNA	NO	65.081	322	-0.129972	0.0419366	0.000215839	130.478	0.0244753
chr2_85408338_85408380	CA	CAPG	intronic	Thyroid	ENSG00000115459	ELMOD3	Protein coding	NO	18.811	534	-0.026457	0.0254244	0.000215849	140.559	0.0127967
chr15_89732615_89732641	CA	WDR93	intronic	Nerve_Tibial	ENSG00000188095	MESP2	Protein coding	NO	27.963	488	0.156611	0.0277994	0.00021585	139.304	0.0133638
chr4_128453921_128453941	TG	LINC02615	ncRNA_intronic	Pancreas	ENSG00000251432	LINC02615	lncRNA	YES	1.238	275	0.088084	0.0489891	0.00021586	122.757	0.0293046
chr21_33237078_33237110	GT	IFNAR2	intronic	Testis	ENSG00000243646	IL10RB	Protein coding	NO	29.273	296	0.020811	0.0455647	0.000215875	182.16	0.02191
chr5_98975345_98975375	GA	LINC02062	ncRNA_intronic	Thyroid	ENSG00000246763	RGMB-AS1	lncRNA	NO	201.891	534	0.063302	0.0254239	0.000215879	140.579	0.0127974
chr12_46383590_46383646	AGG	LOC100288798	upstream	Artery_Aorta	ENSG00000257261	SLC38A4-AS1	lncRNA	NO	0.034	346	0.043729	0.0390633	0.000215892	129.501	0.0209165
chr6_89848834_89848880	AC	CASP8AP2	intronic	Colon_Sigmoid	ENSG00000112159	MDN1	Protein coding	NO	29.063	310	-0.050081	0.0435355	0.000215895	132.282	0.0263511
chr6_87216108_87216157	AC	ZNF292	intronic	Artery_Aorta	ENSG00000203872	C6orf163	Protein coding	NO	128.68	343	-0.04233	0.0394006	0.000215896	129.503	0.0209165
chr6_26440772_26440816	TG	BTN3A3	intronic	Brain_Anterior_cingulate_cortex_BA24	ENSG00000026950	BTN3A1	Protein coding	NO	31.211	141	-0.05187	0.094096	0.000215906	111.477	0.0601989
chr5_126946761_126946797	GT	MARCHF3	intronic	Cells_EBV-transformed_lymphocytes	ENSG00000173926	MARCHF3	Protein coding	YES	28.551	137	-0.07819	0.0967539	0.000215912	105.745	0.0726768
chr2_99165019_99165061	AC	LIPT1;MITD1	intergenic	Artery_Coronary	ENSG00000158411	MITD1	Protein coding	NO	5.865	195	-0.039994	0.0686323	0.000215918	112.926	0.0512368
chr7_3269860_3269920	GAAG	LOC100129603;SDK1	intergenic	Skin_Sun_Exposed_Lower_leg	ENSG00000146555	SDK1	Protein coding	NO	31.362	557	-0.036586	0.0243817	0.000215918	137.17	0.014219
chr5_151698314_151698346	ATAG	CLMAT3;ATOX1	intergenic	Muscle_Skeletal	ENSG00000113140	SPARC	Protein coding	NO	11.355	655	-0.065158	0.0207581	0.000215919	115.323	0.0139769
chr6_75563329_75563361	TG	FILIP1;SENP6	intergenic	Heart_Atrial_Appendage	ENSG00000196586	MYO6	Protein coding	NO	185.856	364	-0.029181	0.0371543	0.00021592	125.489	0.023123
chr18_37247339_37247367	AG	CELF4	intronic	Esophagus_Mucosa	ENSG00000101489	CELF4	Protein coding	YES	6.628	449	-0.12011	0.0301892	0.000215926	130.638	0.0169023
chr1_145842793_145842817	GATA	POLR3C	UTR3	Brain_Anterior_cingulate_cortex_BA24	ENSG00000186364	NUDT17	Protein coding	NO	2.825	141	0.130756	0.0940948	0.000215927	111.488	0.0601989
chr7_100168005_100168032	AC	GAL3ST4	intronic	Whole_Blood	ENSG00000213420	GPC2	Protein coding	NO	4.1995	616	0.07079	0.0220628	0.00021593	113.272	0.0146044
chr7_66050626_66050650	CA	GUSB;ASL	intergenic	Adrenal_Gland	ENSG00000236529	.	lncRNA	NO	210.583	203	-0.217706	0.0659858	0.000215934	110.058	0.0398329
chr22_22312845_22312891	GT	BMS1P20	ncRNA_intronic	Nerve_Tibial	ENSG00000234630	.	lncRNA	NO	19.135	488	0.034684	0.0277975	0.000215961	139.376	0.0133694
chr19_9675969_9676010	TG	ZNF562	upstream	Adipose_Visceral_Omentum	ENSG00000196605	ZNF846	Protein coding	NO	86.4735	458	-0.034299	0.0296009	0.000215961	134.039	0.0201079
chr4_1767750_1767793	CCCCG	TACC3;FGFR3	intergenic	Muscle_Skeletal	ENSG00000013810	TACC3	Protein coding	NO	23.3325	629	-0.051059	0.0216093	0.00021598	115.356	0.0139791
chr14_88007792_88007822	TG	GPR65	intronic	Cells_Cultured_fibroblasts	ENSG00000054983	GALC	Protein coding	NO	14.142	426	0.061702	0.031801	0.000215992	119.496	0.0146495
chr10_32892348_32892396	TG	CCDC7;ITGB1	intergenic	Artery_Aorta	ENSG00000273038	.	.	NO	.	346	0.038479	0.0390607	0.000216001	129.566	0.0209213
chr6_28745343_28745385	GT	LINC00533;LINC01623	intergenic	Colon_Sigmoid	ENSG00000187987	ZSCAN23	Protein coding	NO	301.862	310	-0.030915	0.0435321	0.000216021	132.36	0.0263612
chr9_136324075_136324121	TG	DKFZP434A062	ncRNA_exonic	Artery_Tibial	ENSG00000244187	TMEM141	Protein coding	NO	467.246	532	0.022455	0.0255164	0.000216021	126.285	0.0141433
chr8_11345858_11345971	AC	LOC100129129	ncRNA_exonic	Muscle_Skeletal	ENSG00000104643	MTMR9	Protein coding	NO	51.1395	191	-0.013397	0.0700319	0.000216024	115.379	0.0139798
chr15_66359174_66359198	AC	TIPIN;MAP2K1	intergenic	Adipose_Subcutaneous	ENSG00000174446	SNAPC5	Protein coding	NO	138.552	530	0.106874	0.0256117	0.00021603	133.958	0.015838
chr16_31141376_31141392	AAAC	PRSS36	intronic	Ovary	ENSG00000196118	CFAP119	Protein coding	NO	379.163	147	-0.265777	0.0903644	0.000216033	116.01	0.0704799
chr3_48055175_48055241	GTCTCC	MAP4	intronic	Pituitary	ENSG00000164045	CDC25A	Protein coding	NO	119.545	230	0.271717	0.0583846	0.000216035	143.688	0.032941
chr17_58369068_58369092	AC	RNF43	intronic	Skin_Not_Sun_Exposed_Suprapubic	ENSG00000265148	TSPOAP1-AS1	lncRNA	NO	31.722	508	-0.050289	0.026711	0.00021605	137.661	0.0159385
chr22_50731312_50731390	CGCCC	SHANK3	exonic	Small_Intestine_Terminal_Ileum	ENSG00000079974	RABL2B	Protein coding	NO	39.151	172	-0.088356	0.0775681	0.000216052	120.79	0.058836
chr8_142667432_142667472	AC	JRK	intronic	Nerve_Tibial	ENSG00000167653	PSCA	Protein coding	NO	2.856	488	-0.085787	0.0277959	0.000216053	139.435	0.0133725
chr16_4629150_4629192	TG	MGRN1	intronic	Brain_Frontal_Cortex_BA9	ENSG00000102858	MGRN1	Protein coding	YES	4.21	165	0.078947	0.0807706	0.000216055	113.065	0.0472089
chr6_45050278_45050310	GT	SUPT3H	intronic	Cells_EBV-transformed_lymphocytes	ENSG00000196284	SUPT3H	Protein coding	YES	55.725	137	-0.11161	0.096745	0.000216064	105.819	0.072678
chr2_210184989_210185037	AC	KANSL1L;ACADL	intergenic	Nerve_Tibial	ENSG00000197713	RPE	Protein coding	NO	182.356	488	-0.029063	0.0277955	0.000216076	139.45	0.0133726
chr9_93143859_93143881	AC	NINJ1;WNK2	intergenic	Artery_Aorta	ENSG00000127084	FGD3	Protein coding	NO	113.996	346	0.052717	0.0390588	0.000216079	129.613	0.0209246
chr3_134196582_134196628	AC	RYK	intronic	Brain_Amygdala	ENSG00000260633	.	lncRNA	NO	152.628	120	0.14074	0.109941	0.000216095	110.086	0.0906054
chr22_29896869_29896903	CA	MTMR3	intronic	Brain_Cerebellar_Hemisphere	ENSG00000100325	ASCC2	Protein coding	NO	58.582	166	0.046196	0.0802948	0.000216099	115.708	0.03276
chr19_17246432_17246472	AC	NR2F6;USHBP1	intergenic	Spleen	ENSG00000130312	MRPL34	Protein coding	NO	46.157	205	0.05634	0.065349	0.000216105	137.661	0.0372862
chr8_38883712_38883756	CA	TACC1;PLEKHA2	intergenic	Prostate	ENSG00000147526	TACC1	Protein coding	NO	37.265	199	-0.054303	0.0672752	0.000216116	142.499	0.0542234
chr22_19062779_19062807	CT	DGCR2	intronic	Artery_Aorta	ENSG00000273032	DGCR5	lncRNA	NO	41.271	346	-0.009843	0.0390574	0.000216136	129.647	0.0209246
chr19_48277794_48277834	GT	ZNF114	intronic	Muscle_Skeletal	ENSG00000105483	CARD8	Protein coding	NO	21.868	655	0.024564	0.0207552	0.000216142	115.442	0.0139846
chr13_52701802_52701826	AC	SUGT1	downstream	Brain_Anterior_cingulate_cortex_BA24	ENSG00000136100	VPS36	Protein coding	NO	251.18	141	-0.024464	0.0940824	0.000216145	111.601	0.0602156
chr7_107732720_107732825	TA	SLC26A4;LOC101927974	intergenic	Thyroid	ENSG00000241764	CBLL1-AS1	lncRNA	NO	10.8225	143	0.008297	0.092807	0.000216153	140.757	0.0128124
chr4_67417167_67417199	TCTA	LOC101927237	downstream	Pituitary	ENSG00000145241	CENPC	Protein coding	NO	78.018	230	-0.122714	0.0583803	0.000216155	143.769	0.0329518
chr3_188825247_188825316	CT	LPP	intronic	Nerve_Tibial	ENSG00000188001	TPRG1	Protein coding	NO	121.933	488	-0.035343	0.027794	0.000216164	139.506	0.0133766
chr16_20875210_20875256	CA	DCUN1D3	intronic	Skin_Not_Sun_Exposed_Suprapubic	ENSG00000166743	ACSM1	Protein coding	NO	176.343	508	-0.057789	0.0267091	0.000216165	137.734	0.0159451
chr1_247617693_247617727	GT	OR2G3;OR13G1	intergenic	Breast_Mammary_Tissue	ENSG00000162722	TRIM58	Protein coding	NO	239.477	377	-0.187773	0.0358824	0.00021617	139.785	0.026177
chr1_121167062_121167092	AC	FAM72B	downstream	Colon_Transverse	ENSG00000171943	SRGAP2C	Protein coding	NO	17.734	326	-0.075341	0.0414204	0.000216174	137.599	0.029177
chr2_53995488_53995516	TTTA	ACYP2	intronic	Brain_Hypothalamus	ENSG00000068878	PSME4	Protein coding	NO	24.509	149	-0.095608	0.0891798	0.000216177	115.079	0.059906
chr6_38705299_38705438	CTTT	GLO1;DNAH8	intergenic	Nerve_Tibial	ENSG00000124767	GLO1	Protein coding	NO	2.2235	488	0.017725	0.0277937	0.000216182	139.518	0.0133766
chr2_190408694_190408714	CTCC	MFSD6	intronic	Colon_Sigmoid	ENSG00000189362	NEMP2	Protein coding	NO	116.621	310	0.163276	0.0435271	0.000216207	132.473	0.0263786
chr3_160425022_160425052	TG	TRIM59-IFT80	ncRNA_intronic	Skin_Not_Sun_Exposed_Suprapubic	ENSG00000186432	KPNA4	Protein coding	NO	82.317	508	0.016973	0.0267083	0.000216213	137.764	0.0159468
chr6_158175010_158175044	TG	GTF2H5	intronic	Lung	ENSG00000122335	SERAC1	Protein coding	NO	6.747	466	-0.025894	0.0290928	0.000216223	141.41	0.0206948
chr15_40022181_40022215	GT	EIF2AK4	intronic	Lung	ENSG00000128829	EIF2AK4	Protein coding	YES	0.655	466	0.030157	0.0290923	0.00021625	141.428	0.0206948
chr7_56345287_56345343	AC	NUPR2;LOC650226	intergenic	Skin_Sun_Exposed_Lower_leg	ENSG00000185290	NUPR2	Protein coding	NO	228.898	557	0.03995	0.0243764	0.000216265	137.391	0.0142388
chr7_44996847_44996881	GT	SNHG15;CCM2	intergenic	Breast_Mammary_Tissue	ENSG00000136270	TBRG4	Protein coding	NO	105.707	377	0.031699	0.0358799	0.000216279	139.855	0.0261852
chr15_88612571_88612615	TTTA	MIR3529;MIR7-2	upstream;downstream	Brain_Amygdala	ENSG00000181026	AEN	Protein coding	NO	8.744	120	0.143416	0.109929	0.00021628	110.18	0.0906082
chr7_141913769_141913883	TAAAA	PRSS37;OR9A4	intergenic	Brain_Hippocampus	ENSG00000228775	WEE2-AS1	lncRNA	NO	175.48	155	-0.023702	0.085821	0.000216282	112.264	0.0602598
chr15_77112660_77112704	AC	PEAK1	UTR3	Cells_Cultured_fibroblasts	ENSG00000140391	TSPAN3	Protein coding	NO	28.698	427	-0.0486	0.0317214	0.000216291	119.662	0.014668
chr2_61090718_61090750	TG	KIAA1841	intronic	Artery_Aorta	ENSG00000162927	PUS10	Protein coding	NO	72.475	346	-0.05977	0.0390536	0.000216291	129.74	0.0209356
chr10_79972513_79972537	AC	SFTPD;TMEM254-AS1	intergenic	Brain_Anterior_cingulate_cortex_BA24	ENSG00000189129	PLAC9	Protein coding	NO	159.157	141	-0.327648	0.094074	0.000216293	111.677	0.0602156
chr9_70118297_70118347	AC	MAMDC2	intronic	Skin_Sun_Exposed_Lower_leg	ENSG00000204706	MAMDC2-AS1	lncRNA	NO	4.462	557	0.019851	0.0243759	0.000216297	137.411	0.0142395
chr12_53498908_53499004	TG	MAP3K12	intronic	Small_Intestine_Terminal_Ileum	ENSG00000135390	ATP5MC2	Protein coding	NO	170.256	172	-0.01584	0.0775564	0.0002163	120.929	0.0588747
chr19_53414435_53414490	CA	ZNF765-ZNF761	intronic	Esophagus_Mucosa	ENSG00000160336	ZNF761	Protein coding	NO	17.5215	449	0.007272	0.0301821	0.000216301	130.864	0.0169272
chr15_67085868_67085900	CA	SMAD3	intronic	Skin_Not_Sun_Exposed_Suprapubic	ENSG00000166949	SMAD3	Protein coding	YES	7.898	508	0.02421	0.0267068	0.000216302	137.821	0.0159515
chr19_48793976_48794006	TG	FGF21;BCAT2	intergenic	Brain_Spinal_cord_cervical_c-1	ENSG00000087088	BAX	Protein coding	NO	160.824	120	-0.117156	0.109927	0.000216312	113.033	0.0721335
chr7_66683727_66683755	TTAT	RABGEF1	intronic	Brain_Cerebellum	ENSG00000179406	LINC00174	lncRNA	NO	190.175	202	0.174653	0.0662895	0.000216321	117.434	0.0252384
chr11_47380556_47380587	TTG	SPI1;MIR4487	intergenic	Artery_Aorta	ENSG00000165923	AGBL2	Protein coding	NO	309.798	346	0.079478	0.0390529	0.000216323	129.759	0.0209356
chr15_34490602_34490734	CCG	GOLGA8A;GOLGA8B	intergenic	Thyroid	ENSG00000279092	.	TEC	NO	70.395	531	0.036745	0.0255591	0.000216328	140.871	0.0128216
chr2_54481391_54481441	GT	SPTBN1	intronic	Brain_Cortex	ENSG00000237887	RPL23AP32	processed_pseudogene	NO	47.927	199	0.063829	0.0672662	0.000216333	114.413	0.0331056
chr16_31256985_31257031	AT	TRIM72;ITGAM	intergenic	Esophagus_Gastroesophageal_Junction	ENSG00000260304	.	lncRNA	NO	73.723	107	-0.059491	0.122725	0.000216334	130.777	0.0245268
chr10_49979587_49979625	TG	TIMM23B-AGAP6	ncRNA_intronic	Brain_Anterior_cingulate_cortex_BA24	ENSG00000204149	AGAP6	Protein coding	NO	2.584	141	-0.089164	0.0940715	0.000216337	111.7	0.0602156
chr17_48153024_48153048	AC	SKAP1	intronic	Heart_Atrial_Appendage	ENSG00000159111	MRPL10	Protein coding	NO	321.495	364	-0.044534	0.0371446	0.000216337	125.731	0.0231634
chr22_19150234_19150312	GCC	GSC2	exonic	Whole_Blood	ENSG00000185065	UFD1-AS1	lncRNA	NO	297.62	199	-0.220492	0.0672656	0.00021635	113.492	0.0146292
chr19_49276809_49276845	AC	TRPM4;SLC6A16	intergenic	Pancreas	ENSG00000268686	.	lncRNA	NO	111.254	275	-0.174379	0.0489742	0.000216352	123.037	0.0293587
chr15_66359174_66359198	AC	TIPIN;MAP2K1	intergenic	Nerve_Tibial	ENSG00000261351	.	lncRNA	NO	132.923	488	0.114751	0.0277907	0.000216353	139.629	0.0133859
chr5_141367537_141367573	AAAT	PCDHGA1;PCDHGA2;PCDHGA3;PCDHGA4;PCDHGA5;PCDHGB1;PCDHGB2	intronic	Pancreas	ENSG00000240184	PCDHGC3	Protein coding	NO	108.392	274	0.105284	0.0491497	0.000216362	123.042	0.0293587
chr12_47797855_47797895	GT	HDAC7	intronic	Brain_Cerebellum	ENSG00000276691	.	lncRNA	NO	9.449	202	0.104033	0.0662875	0.000216372	117.462	0.0252389
chr16_89435796_89435834	CA	LOC101927817	ncRNA_intronic	Breast_Mammary_Tissue	ENSG00000274627	.	.	NO	.	377	0.084855	0.0358778	0.000216376	139.918	0.0261921
chr19_21196060_21196090	GT	ZNF431	downstream	Skin_Not_Sun_Exposed_Suprapubic	ENSG00000182141	ZNF708	Protein coding	NO	133.261	508	0.043082	0.0267054	0.000216388	137.876	0.015956
chr12_116916884_116916912	TG	FBXW8	intronic	Artery_Aorta	ENSG00000174989	FBXW8	Protein coding	YES	1.795	346	-0.081399	0.0390512	0.00021639	129.799	0.0209387
chr7_93117258_93117293	TTG	SAMD9	intronic	Adipose_Visceral_Omentum	ENSG00000177409	SAMD9L	Protein coding	NO	31.0695	459	-0.086702	0.0295291	0.000216393	134.307	0.020145
chr10_103011646_103011684	TG	CNNM2	intronic	Adipose_Subcutaneous	ENSG00000138172	CALHM2	Protein coding	NO	439.907	530	0.043689	0.0256058	0.000216398	134.186	0.0158631
chr3_122009324_122009364	AC	ILDR1	intronic	Whole_Blood	ENSG00000243544	RN7SL172P	misc_RNA	NO	355.048	616	-0.036191	0.0220562	0.000216408	113.523	0.0146292
chr7_144385677_144385727	TG	ARHGEF5;NOBOX	intergenic	Colon_Sigmoid	ENSG00000244479	OR2A1-AS1	lncRNA	NO	29.521	310	0.07223	0.0435216	0.000216409	132.597	0.026398
chr5_69334793_69334819	GA	CCDC125;AK6	intergenic	Ovary	ENSG00000183323	CCDC125	Protein coding	NO	1.997	147	-0.024877	0.0903438	0.000216411	116.213	0.0705603
chr13_45448670_45448710	TTTTA	SLC25A30-AS1;COG3	intergenic	Small_Intestine_Terminal_Ileum	ENSG00000136152	COG3	Protein coding	NO	16.208	172	0.061902	0.0775511	0.000216413	120.992	0.0588768
chr11_65642901_65642929	TTTA	SIPA1	intronic	Heart_Left_Ventricle	ENSG00000172803	SNX32	Protein coding	NO	190.919	350	-0.171406	0.03861	0.000216414	116.556	0.0268491
chr15_41300514_41300530	AT	OIP5-AS1	ncRNA_exonic	Minor_Salivary_Gland	ENSG00000137806	NDUFAF1	Protein coding	NO	101.92	142	0.253243	0.0934253	0.000216415	117.532	0.0800624
chr9_21775616_21775696	AGGA	MIR31HG;MTAP	intergenic	Esophagus_Mucosa	ENSG00000265194	.	lncRNA	NO	86.27	449	0.032208	0.0301798	0.000216421	130.937	0.0169345
chr1_160039373_160039423	AC	KCNJ10	UTR3	Adipose_Subcutaneous	ENSG00000143315	PIGM	Protein coding	NO	7.408	530	0.044962	0.0256054	0.000216428	134.204	0.0158634
chr11_108091695_108091731	CA	CUL5	intronic	Muscle_Skeletal	ENSG00000166266	CUL5	Protein coding	YES	18.323	655	-0.026911	0.0207513	0.000216439	115.601	0.014002
chr14_75146908_75146944	AGAT	TMED10	intronic	Colon_Transverse	ENSG00000119718	EIF2B2	Protein coding	NO	140.622	328	-0.139548	0.0411644	0.000216441	137.768	0.0292067
chr8_140697416_140697454	TG	PTK2	intronic	Testis	ENSG00000169398	PTK2	Protein coding	YES	5.28	296	-0.045971	0.0455486	0.000216443	182.64	0.0219625
chr8_142887399_142887451	GA	CYP11B1;CYP11B2	intergenic	Artery_Aorta	ENSG00000167653	PSCA	Protein coding	NO	206.93	346	-0.060092	0.0390497	0.000216453	129.837	0.0209415
chr5_654437_654479	TG	CEP72	downstream	Skin_Not_Sun_Exposed_Suprapubic	ENSG00000271781	.	lncRNA	NO	21.368	508	0.159701	0.0267041	0.000216466	137.925	0.0159599
chr7_100530980_100531025	AAAAT	NYAP1;AGFG2	intergenic	Brain_Caudate_basal_ganglia	ENSG00000085514	PILRA	Protein coding	NO	156.958	182	0.19085	0.0733911	0.000216468	113.572	0.0404602
chr1_1293731_1293796	CGCCCCTGCCCTGGAGGCCC	ACAP3	intronic	Esophagus_Mucosa	ENSG00000162576	MXRA8	Protein coding	NO	60.4835	448	-0.064195	0.0302456	0.00021647	130.967	0.0169361
chr22_43827755_43827781	CA	SULT4A1	intronic	Brain_Hypothalamus	ENSG00000130540	SULT4A1	Protein coding	YES	11.145	160	0.046264	0.0832032	0.000216484	115.243	0.0599598
chr10_69579286_69579322	AC	NEUROG3;FAM241B	intergenic	Lung	ENSG00000156510	HKDC1	Protein coding	NO	320.433	466	0.029105	0.029088	0.000216485	141.582	0.0207143
chr7_142384470_142384494	TG	TRY2P;TCAF2	intergenic	Whole_Blood	ENSG00000241657	TRBV11-2	lncRNA	NO	49.413	616	0.05909	0.0220549	0.0002165	113.571	0.0146334
chr2_44277092_44277100	TC	SLC3A1	intronic	Adrenal_Gland	ENSG00000138078	PREPL	Protein coding	NO	46.206	202	0.143264	0.0662816	0.000216516	110.355	0.0399258
chr10_45892930_45892974	GT	PARGP1;PARGP1-AGAP4	ncRNA_intronic	Artery_Tibial	ENSG00000237840	FAM21FP	transcribed_unprocessed_pseudogene	NO	170.513	529	-0.048973	0.0256519	0.00021652	126.577	0.0141743
chr3_49404433_49404457	AC	RHOA	intronic	Brain_Cerebellum	ENSG00000233276	GPX1	Protein coding	NO	45.84	202	-0.059709	0.066281	0.000216531	117.548	0.0252465
chr5_102544743_102544779	TG	SLCO6A1;LINC00492	intergenic	Lung	ENSG00000175749	EIF3KP1	processed_pseudogene	NO	487.615	466	0.03415	0.0290871	0.000216535	141.614	0.020716
chr20_35741987_35742011	TGC	RBM39	UTR5	Adipose_Visceral_Omentum	ENSG00000061656	SPAG4	Protein coding	NO	122.414	459	0.113538	0.0295263	0.000216544	134.401	0.0201561
chr10_27243092_27243128	CA	ACBD5	upstream	Artery_Coronary	ENSG00000283709	FAM238C	transcribed_unprocessed_pseudogene	NO	308.594	195	-0.019991	0.0686058	0.00021655	113.257	0.0513635
chr5_132498948_132498984	TGGA	IRF1;IL5	intergenic	Skin_Sun_Exposed_Lower_leg	ENSG00000197536	IRF1-AS1	lncRNA	NO	79.102	557	0.068146	0.024372	0.000216555	137.574	0.0142549
chr12_48217449_48217513	TTTTA	OR10AD1;H1-7	intergenic	Brain_Spinal_cord_cervical_c-1	ENSG00000257735	.	lncRNA	NO	133.464	116	0.083159	0.113556	0.000216557	113.161	0.0721691
chr16_3151829_3151893	AAAAT	CASP16P;OR1F1	intergenic	Pituitary	ENSG00000263072	ZNF213-AS1	lncRNA	NO	8.127	230	-0.069117	0.0583645	0.000216594	144.061	0.0330111
chr7_127633653_127633687	GT	PAX4;SND1	intergenic	Prostate	ENSG00000197157	SND1	Protein coding	NO	18.524	199	-0.035793	0.0672555	0.000216595	142.815	0.0543023
chr11_85968947_85968997	AC	PICALM	intronic	Skin_Not_Sun_Exposed_Suprapubic	ENSG00000279742	.	TEC	NO	114.029	508	0.02759	0.0267016	0.000216613	138.019	0.0159689
chr4_37810782_37810860	GT	RELL1;PGM2	intergenic	Brain_Amygdala	ENSG00000169299	PGM2	Protein coding	NO	15.839	120	-0.050216	0.109907	0.000216623	110.354	0.0906775
chr10_42279181_42279244	AAAAT	NONE;LOC441666	intergenic	Brain_Hippocampus	ENSG00000215146	.	transcribed_unprocessed_pseudogene	NO	73.7985	157	-0.059514	0.084741	0.000216625	112.442	0.0603229
chr22_21814854_21814910	AG	MAPK1	intronic	Esophagus_Muscularis	ENSG00000100034	PPM1F	Protein coding	NO	111.18	417	0.014091	0.032467	0.000216642	130.021	0.0171917
chr17_5047471_5047503	GT	SLC52A1;ZFP3	intergenic	Artery_Tibial	ENSG00000108515	ENO3	Protein coding	NO	91.32	532	0.099919	0.0255065	0.000216644	126.649	0.0141808
chr16_3188042_3188085	AGAAAAA	OR1F1	upstream	Small_Intestine_Terminal_Ileum	ENSG00000262370	.	lncRNA	NO	100.951	171	0.06041	0.0779819	0.000216645	121.122	0.058898
chr3_136439389_136439441	AC	STAG1	intronic	Nerve_Tibial	ENSG00000073711	PPP2R3A	Protein coding	NO	337.312	488	-0.032535	0.0277856	0.000216646	139.818	0.0133989
chr15_92028908_92028944	GT	SLCO3A1	intronic	Artery_Aorta	ENSG00000176463	SLCO3A1	Protein coding	YES	69.004	346	-0.035901	0.0390449	0.000216652	129.956	0.0209573
chr1_247008343_247008375	AC	ZNF670-ZNF695	ncRNA_intronic	Testis	ENSG00000221953	LINC02897	lncRNA	NO	104.058	296	-0.069864	0.0455425	0.000216661	182.823	0.0219792
chr10_73102241_73102289	AC	P4HA1;NUDT13	intergenic	Brain_Frontal_Cortex_BA9	ENSG00000166321	NUDT13	Protein coding	NO	8.11	165	0.089121	0.0807396	0.000216685	113.395	0.0472972
chr17_57048749_57048777	AC	RNF126P1;AKAP1	intergenic	Skin_Not_Sun_Exposed_Suprapubic	ENSG00000261192	RNF126P1	transcribed_processed_pseudogene	NO	3.242	508	0.180339	0.0267	0.000216714	138.083	0.0159745
chr15_65029828_65029860	TTTA	MTFMT	upstream	Esophagus_Mucosa	ENSG00000277351	.	lncRNA	NO	19.958	446	-0.08802	0.030375	0.000216726	131.122	0.016951
chr16_87692206_87692230	GTCTCCCTCCCC	JPH3	intronic	Brain_Putamen_basal_ganglia	ENSG00000174990	CA5A	Protein coding	NO	200.05	163	0.332099	0.0817009	0.000216736	109.75	0.0471031
chr16_54278198_54278244	AC	LINC02169;IRX3	intergenic	Thyroid	ENSG00000280392	.	TEC	NO	287.209	534	0.151698	0.0254102	0.000216737	141.138	0.0128447
chr18_15168718_15168752	GT	LINC01443;LOC644669	intergenic	Brain_Caudate_basal_ganglia	ENSG00000265015	.	transcribed_processed_pseudogene	NO	28.994	184	-0.079307	0.0726005	0.000216738	113.713	0.0404963
chr5_149542592_149542693	TA	CSNK1A1	intronic	Lung	ENSG00000164284	GRPEL2	Protein coding	NO	197.024	114	0.013662	0.115457	0.000216743	141.751	0.0207329
chr15_38695450_38695486	CAG	RASGRP1;LINC02694	intergenic	Esophagus_Mucosa	ENSG00000172575	RASGRP1	Protein coding	NO	129.893	449	0.051366	0.0301737	0.000216744	131.133	0.016951
chr17_43038123_43038169	AC	RND2;BRCA1	intergenic	Small_Intestine_Terminal_Ileum	ENSG00000236383	CCDC200	Protein coding	NO	186.315	172	-0.151903	0.0775346	0.000216763	121.188	0.058898
chr6_134882034_134882076	AC	LOC101928304;ALDH8A1	intergenic	Adipose_Visceral_Omentum	ENSG00000232876	.	lncRNA	NO	172.978	459	0.095152	0.0295222	0.000216764	134.538	0.0201736
chr2_127837762_127837826	TG	WDR33;POLR2D	intergenic	Cells_Cultured_fibroblasts	ENSG00000236682	MAP3K2-DT	lncRNA	NO	449.552	427	-0.050385	0.031712	0.000216766	119.924	0.0146966
chr20_63823858_63823888	TG	ZBTB46	intronic	Testis	ENSG00000231208	ZBTB46-AS1	lncRNA	NO	15.797	296	-0.048216	0.0455393	0.000216775	182.919	0.0219881
chr19_14518473_14518515	CCG	DNAJB1	intronic	Colon_Sigmoid	ENSG00000269378	ITGB1P1	processed_pseudogene	NO	103.748	308	-0.047841	0.0437902	0.00021678	132.825	0.0264328
chr17_18926777_18926803	GT	PRPSAP2	intronic	Brain_Cerebellum	ENSG00000141127	PRPSAP2	Protein coding	YES	1.478	202	-0.143793	0.0662706	0.000216788	117.688	0.0252711
chr1_19145508_19145542	AC	UBR4	intronic	Adipose_Subcutaneous	ENSG00000053372	MRTO4	Protein coding	NO	106.28	530	0.01208	0.0255993	0.000216804	134.438	0.0158872
chr9_112748469_112748493	AC	INIP;SNX30	intergenic	Whole_Blood	ENSG00000165185	KIAA1958	Protein coding	NO	261.466	616	0.048324	0.0220507	0.000216804	113.73	0.0146501
chr3_186567279_186567368	CGC	TBCCD1	UTR5	Small_Intestine_Terminal_Ileum	ENSG00000226652	PSMD10P2	transcribed_processed_pseudogene	NO	193.369	171	-0.062353	0.0779742	0.000216807	121.212	0.058898
chr9_122948042_122948082	AC	RABGAP1	intronic	Esophagus_Mucosa	ENSG00000011454	RABGAP1	Protein coding	YES	6.972	449	0.022861	0.0301725	0.00021681	131.173	0.016954
chr8_43023391_43023419	TCCT	HOOK3	UTR3	Esophagus_Muscularis	ENSG00000168522	FNTA	Protein coding	NO	10.789	417	0.074762	0.0324636	0.000216812	130.123	0.0172029
chr1_161736546_161736564	GA	FCRLB;DUSP12	intergenic	Skin_Not_Sun_Exposed_Suprapubic	ENSG00000081721	DUSP12	Protein coding	NO	13.203	508	-0.05856	0.0266982	0.000216817	138.149	0.0159802
chr19_19596362_19596386	AATA	PBX4	intronic	Nerve_Tibial	ENSG00000250067	YJEFN3	Protein coding	NO	67.463	488	-0.075124	0.0277826	0.000216817	139.928	0.0134082
chr1_91547872_91547904	GT	CDC7;TGFBR3	intergenic	Brain_Frontal_Cortex_BA9	ENSG00000097046	CDC7	Protein coding	NO	34.761	165	0.108179	0.080733	0.00021682	113.466	0.0472972
chr2_113287445_113287483	GT	PAX8;CBWD2	intergenic	Cells_EBV-transformed_lymphocytes	ENSG00000125618	PAX8	Protein coding	NO	8.543	137	-0.097751	0.0967006	0.000216827	106.193	0.0728844
chr7_150721887_150721919	CA	GIMAP1	UTR3	Whole_Blood	ENSG00000106560	GIMAP2	Protein coding	NO	36.176	616	0.025957	0.0220504	0.000216829	113.743	0.0146501
chr11_65902335_65902361	TG	FOSL1;C11orf68	intergenic	Adipose_Visceral_Omentum	ENSG00000175334	BANF1	Protein coding	NO	99.88	459	-0.06434	0.0295209	0.000216835	134.581	0.0201771
chr2_24394949_24394981	GT	ITSN2;NCOA1	intergenic	Thyroid	ENSG00000242628	.	lncRNA	NO	180.584	534	-0.167734	0.0254085	0.000216843	141.207	0.0128498
chr17_48252713_48252760	GT	SKAP1	intronic	Esophagus_Mucosa	ENSG00000108439	PNPO	Protein coding	NO	307.339	449	-0.026841	0.0301717	0.000216852	131.198	0.0169551
chr17_17193553_17193579	TG	MPRIP	downstream	Ovary	ENSG00000154803	FLCN	Protein coding	NO	25.537	147	-0.108159	0.0903196	0.000216853	116.45	0.0706615
chr15_82211549_82211619	AC	EFL1	intronic	Pancreas	ENSG00000140598	EFL1	Protein coding	YES	4.079	275	0.008107	0.048959	0.000216854	123.322	0.0294184
chr5_61020547_61020573	TG	NDUFAF2	intronic	Pituitary	ENSG00000049167	ERCC8	Protein coding	NO	75.487	230	-0.167901	0.0583552	0.000216854	144.234	0.0330432
chr11_68435483_68435497	GA	LRP5	intronic	Artery_Tibial	ENSG00000110075	PPP6R3	Protein coding	NO	25.241	532	0.027568	0.025503	0.000216859	126.775	0.0141933
chr16_29106565_29106597	TG	RRN3P2	ncRNA_intronic	Adipose_Subcutaneous	ENSG00000260908	PLA2G10CP	transcribed_unprocessed_pseudogene	NO	0.864	530	-0.029294	0.0255983	0.000216872	134.48	0.0158903
chr20_36065051_36065127	GCTG	NORAD;EPB41L1	intergenic	Brain_Cortex	ENSG00000214078	CPNE1	Protein coding	NO	400.133	199	0.247281	0.0672439	0.000216876	114.7	0.0331713
chr15_40009069_40009109	TTTTG	EIF2AK4	intronic	Adrenal_Gland	ENSG00000259584	.	lncRNA	NO	69.615	203	-0.276795	0.0659475	0.000216882	110.541	0.0399787
chr17_45250258_45250302	AC	MAP3K14-AS1	ncRNA_intronic	Heart_Left_Ventricle	ENSG00000159314	ARHGAP27	Protein coding	NO	145.628	350	0.067336	0.0385985	0.000216892	116.813	0.026897
chr3_49202495_49202545	TG	IHO1	intronic	Colon_Sigmoid	ENSG00000178252	WDR6	Protein coding	NO	188.281	310	0.018525	0.0435083	0.000216902	132.9	0.0264419
chr19_14183193_14183217	AG	ADGRL1	intronic	Esophagus_Muscularis	ENSG00000267169	ADGRL1-AS1	lncRNA	NO	46.017	417	0.027983	0.0324616	0.000216911	130.182	0.0172085
chr16_1756623_1756669	AC	MAPK8IP3	intronic	Lung	ENSG00000197774	EME2	Protein coding	NO	16.164	466	-0.031908	0.02908	0.000216923	141.869	0.0207471
chr20_46563615_46563631	GA	SLC13A3	intronic	Brain_Nucleus_accumbens_basal_ganglia	ENSG00000225849	MKRN7P	transcribed_processed_pseudogene	NO	86.391	192	-0.123445	0.0696366	0.000216938	114.477	0.0402459
chr5_123023807_123023837	AC	PPIC	UTR3	Esophagus_Mucosa	ENSG00000168938	PPIC	Protein coding	YES	12.903	449	-0.02367	0.0301701	0.000216938	131.25	0.0169596
chr12_29387176_29387222	TG	ERGIC2;OVCH1-AS1	intergenic	Colon_Sigmoid	ENSG00000275476	.	lncRNA	NO	109.317	310	-0.050459	0.0435073	0.000216941	132.923	0.0264419
chr8_73662599_73662631	TTG	STAU2	intronic	Brain_Cerebellum	ENSG00000040341	STAU2	Protein coding	YES	75.712	202	0.06596	0.0662642	0.000216947	117.774	0.0252842
chr2_46989820_46989840	TG	TTC7A	intronic	Testis	ENSG00000068724	TTC7A	Protein coding	YES	4.401	296	0.035159	0.0455342	0.000216957	183.073	0.0220026
chr8_11533582_11533651	GGA	BLK	intronic	Testis	ENSG00000170983	LINC00208	lncRNA	NO	42.6405	296	0.03496	0.0455338	0.00021697	183.084	0.0220026
chr21_33946471_33946598	TTTC	LINC00649	ncRNA_intronic	Skin_Sun_Exposed_Lower_leg	ENSG00000237945	LINC00649	lncRNA	YES	0.7245	557	0.025511	0.0243656	0.000216974	137.841	0.0142811
chr17_45019078_45019166	GCGGC	C1QL1;DCAKD	intergenic	Esophagus_Gastroesophageal_Junction	ENSG00000224505	HEXIM2-AS1	lncRNA	NO	142.388	322	0.054036	0.041907	0.00021698	131.168	0.0245955
chr19_35003138_35003178	TG	GRAMD1A	intronic	Brain_Nucleus_accumbens_basal_ganglia	ENSG00000279619	.	TEC	NO	136.422	192	-0.056372	0.0696348	0.000216981	114.5	0.0402459
chr1_36241385_36241429	TA	THRAP3	intronic	Heart_Atrial_Appendage	ENSG00000116883	.	.	NO	.	88	-0.056424	0.147823	0.000216982	126.106	0.0232282
chr5_96298879_96298897	GT	LOC101929710	ncRNA_intronic	Liver	ENSG00000249746	.	lncRNA	NO	83.813	195	-0.132305	0.0685868	0.000217003	104.263	0.050543
chr9_121198020_121198044	AC	RAB14	intronic	Lung	ENSG00000148180	GSN	Protein coding	NO	9.762	466	0.097036	0.0290786	0.000217005	141.922	0.0207519
chr15_92714068_92714098	AC	FAM174B;ASB9P1	intergenic	Minor_Salivary_Gland	ENSG00000258741	H2AZ2P1	transcribed_processed_pseudogene	NO	20.015	142	0.207695	0.093392	0.000217006	117.853	0.0802265
chr6_27747832_27747860	TC	LINC01012;LOC100131289	intergenic	Brain_Hippocampus	ENSG00000219392	ZNF602P	transcribed_unprocessed_pseudogene	NO	367.782	157	-0.028164	0.084721	0.000217014	112.644	0.0603988
chr8_15570265_15570303	AC	TUSC3	intronic	Liver	ENSG00000104723	TUSC3	Protein coding	YES	8.665	195	0.074214	0.0685861	0.000217018	104.27	0.050543
chr15_84571274_84571316	GT	LINC00933	ncRNA_intronic	Prostate	ENSG00000259728	LINC00933	transcribed_unprocessed_pseudogene	YES	0.371	199	0.077157	0.0672378	0.000217025	143.099	0.0543591
chr12_118107700_118107744	AAAT	VSIG10;PEBP1	intergenic	Cells_Cultured_fibroblasts	ENSG00000275759	.	lncRNA	NO	320.559	427	0.1572	0.0317067	0.000217034	120.073	0.0147118
chr8_70471469_70471496	AAC	LOC101926892	ncRNA_exonic	Whole_Blood	ENSG00000253967	LINC03020	lncRNA	NO	0.3485	616	0.155418	0.0220476	0.000217035	113.851	0.0146602
chr22_42989977_42990052	AT	PACSIN2	intronic	Cells_Cultured_fibroblasts	ENSG00000242247	ARFGAP3	Protein coding	NO	131.909	401	-0.008305	0.0337399	0.000217042	120.077	0.0147118
chr4_150078207_150078275	CTC	DCLK2	upstream	Adipose_Subcutaneous	ENSG00000170390	DCLK2	Protein coding	YES	0.204	527	0.038355	0.0257399	0.000217051	134.59	0.0159008
chr11_111937097_111937187	GCGC	DIXDC1	intronic	Artery_Coronary	ENSG00000197580	BCO2	Protein coding	NO	238.368	194	0.026238	0.0689302	0.000217052	113.519	0.0514592
chr6_54831875_54831985	TTTC	TINAG;FAM83B	intergenic	Skin_Sun_Exposed_Lower_leg	ENSG00000224984	.	lncRNA	NO	8.925	555	-0.023735	0.0244514	0.000217056	137.893	0.014285
chr4_56050273_56050315	GT	CEP135;CRACD	intergenic	Esophagus_Muscularis	ENSG00000109265	CRACD	Protein coding	NO	0.447	417	0.05931	0.0324586	0.000217057	130.27	0.0172178
chr2_26057616_26057640	TTCA	RAB10	intronic	Pituitary	ENSG00000084754	HADHA	Protein coding	NO	156.821	230	-0.055379	0.0583475	0.000217068	144.376	0.0330683
chr6_56934560_56934588	TA	DST	intronic	Prostate	ENSG00000151917	BEND6	Protein coding	NO	20.533	70	-0.04704	0.183391	0.000217069	143.128	0.0543591
chr1_92396634_92396658	TG	RPAP2	UTR3	Thyroid	ENSG00000122484	RPAP2	Protein coding	YES	63.404	534	-0.038753	0.0254049	0.000217072	141.356	0.012861
chr12_101365072_101365110	TG	UTP20	intronic	Brain_Nucleus_accumbens_basal_ganglia	ENSG00000120805	ARL1	Protein coding	NO	36.395	192	-0.026262	0.0696307	0.000217077	114.551	0.0402497
chr11_103587534_103587575	AC	DYNC2H1;MIR4693	intergenic	Cells_Cultured_fibroblasts	ENSG00000254987	.	lncRNA	NO	307.716	427	-0.020783	0.0317058	0.000217079	120.097	0.0147124
chr2_197804606_197804623	GCC	PLCL1	UTR5	Whole_Blood	ENSG00000115524	SF3B1	Protein coding	NO	369.536	615	0.049894	0.0220825	0.00021708	113.875	0.0146614
chr16_70068610_70068656	CA	PDXDC2P-NPIPB14P;PDPR	intergenic	Skin_Not_Sun_Exposed_Suprapubic	ENSG00000226232	NPIPB14P	transcribed_unprocessed_pseudogene	NO	72.445	508	0.03722	0.0266938	0.000217084	138.32	0.0159963
chr1_169692225_169692245	TTTAA	SELL	intronic	Adipose_Subcutaneous	ENSG00000239494	RN7SL333P	misc_RNA	NO	167.521	527	-0.15434	0.0257393	0.000217088	134.613	0.0159008
chr16_20691751_20691805	TG	ACSM1	intronic	Brain_Cerebellar_Hemisphere	ENSG00000183549	ACSM5	Protein coding	NO	260.735	166	-0.04527	0.0802446	0.000217129	116.26	0.0328981
chr12_50211793_50211813	AC	LIMA1	intronic	Lung	ENSG00000161813	LARP4	Protein coding	NO	180.58	466	0.053677	0.0290763	0.000217129	142.003	0.0207607
chr15_41656322_41656378	TC	TYRO3;MGA	intergenic	Artery_Tibial	ENSG00000174197	MGA	Protein coding	NO	3.695	532	0.003433	0.0254987	0.000217132	126.934	0.0142096
chr17_46992198_46992219	AAAT	RPRML;CDC27	intergenic	Adrenal_Gland	ENSG00000108433	GOSR2	Protein coding	NO	53.6035	203	-0.056461	0.0659373	0.000217133	110.669	0.0400041
chr10_80006724_80006753	ATAA	SFTPD;TMEM254-AS1	intergenic	Skin_Not_Sun_Exposed_Suprapubic	ENSG00000272489	.	lncRNA	NO	343.546	508	-0.069658	0.0266927	0.000217148	138.36	0.0159977
chr6_31711840_31711878	AC	LY6G6F-LY6G6D	intronic	Esophagus_Gastroesophageal_Junction	ENSG00000204525	HLA-C	Protein coding	NO	439.729	322	-0.10044	0.0419025	0.000217153	131.272	0.0246105
chr2_216184032_216184074	TG	XRCC5	intronic	Skin_Not_Sun_Exposed_Suprapubic	ENSG00000260804	LINC01963	lncRNA	NO	32.992	508	-0.023998	0.0266926	0.000217154	138.364	0.0159977
chr7_141913566_141913620	AC	PRSS37;OR9A4	intergenic	Heart_Left_Ventricle	ENSG00000257093	DENND11	Protein coding	NO	211.427	350	-0.025176	0.0385922	0.000217155	116.955	0.0269233
chr17_50554885_50554929	TG	SPATA20	intronic	Breast_Mammary_Tissue	ENSG00000250286	.	lncRNA	NO	16.146	377	0.035616	0.0358603	0.000217158	140.424	0.026272
chr17_61483613_61483653	GT	TBX4	UTR3	Adrenal_Gland	ENSG00000121075	TBX4	Protein coding	YES	5.27	203	0.124564	0.0659356	0.000217176	110.691	0.0400041
chr17_35436481_35436501	CA	SLFN13	UTR3	Colon_Sigmoid	ENSG00000154760	SLFN13	Protein coding	YES	7.463	310	-0.164169	0.0435009	0.00021718	133.07	0.0264658
chr7_149263265_149263305	GT	ZNF783	intronic	Esophagus_Muscularis	ENSG00000244560	.	transcribed_unprocessed_pseudogene	NO	24.329	405	0.029918	0.0334073	0.000217184	130.346	0.0172256
chr19_16042721_16042765	GAAT	LINC00905	downstream	Nerve_Tibial	ENSG00000205396	LINC00661	lncRNA	NO	20.085	488	0.183781	0.0277761	0.000217193	140.171	0.0134302
chr5_178644794_178644840	GT	CLK4;ZNF354A	intergenic	Brain_Hypothalamus	ENSG00000178338	ZNF354B	Protein coding	NO	215.136	160	-0.064163	0.0831671	0.0002172	115.624	0.0601006
chr1_6001296_6001357	CA	KCNAB2	intronic	Testis	ENSG00000131697	NPHP4	Protein coding	NO	8.8535	296	0.091282	0.045527	0.00021721	183.287	0.0220217
chr2_73703472_73703524	GT	NAT8B;TPRKB	intergenic	Prostate	ENSG00000273245	.	lncRNA	NO	47.288	199	-0.042337	0.0672301	0.000217213	143.222	0.0543745
chr16_4804933_4804971	TG	GLYR1	UTR3	Brain_Hypothalamus	ENSG00000140632	GLYR1	Protein coding	YES	9.677	160	-0.011085	0.0831662	0.000217218	115.634	0.0601006
chr15_84833957_84833987	TG	ALPK3	intronic	Nerve_Tibial	ENSG00000259728	LINC00933	transcribed_unprocessed_pseudogene	NO	263.048	488	-0.082581	0.0277756	0.000217223	140.19	0.0134307
chr8_41603896_41603924	GAAT	GPAT4	intronic	Skin_Sun_Exposed_Lower_leg	ENSG00000147533	GOLGA7	Protein coding	NO	98.637	557	0.049394	0.0243618	0.000217224	138	0.0142931
chr8_11492272_11492320	GT	FAM167A;BLK	intergenic	Colon_Sigmoid	ENSG00000255310	.	lncRNA	NO	382.57	310	0.070458	0.0434997	0.000217225	133.097	0.0264659
chr1_109138570_109138594	CAG	ELAPOR1	intronic	Brain_Anterior_cingulate_cortex_BA24	ENSG00000221986	MYBPHL	Protein coding	NO	157.771	141	0.072564	0.0940211	0.000217226	112.159	0.060398
chr1_150886473_150886511	AC	CTXND2	upstream	Artery_Tibial	ENSG00000143418	CERS2	Protein coding	NO	81.139	532	0.023467	0.0254972	0.000217227	126.99	0.0142143
chr5_69261490_69261524	TG	CDK7	intronic	Nerve_Tibial	ENSG00000183323	CCDC125	Protein coding	NO	59.073	488	0.039623	0.0277751	0.000217249	140.207	0.0134311
chr7_75740366_75740394	GT	HIP1;CCL26	intergenic	Esophagus_Muscularis	ENSG00000127946	HIP1	Protein coding	NO	1.418	417	-0.035412	0.0324547	0.000217253	130.387	0.0172265
chr17_29744860_29744902	GT	SSH2	intronic	Brain_Cortex	ENSG00000176927	EFCAB5	Protein coding	NO	184.319	199	-0.102224	0.067228	0.000217262	114.904	0.0332094
chr3_122430515_122430543	GT	LOC102723582	ncRNA_intronic	Testis	ENSG00000163840	DTX3L	Protein coding	NO	133.809	296	0.025849	0.0455252	0.000217276	183.342	0.0220249
chr6_36960325_36960363	TG	PI16	intronic	Brain_Spinal_cord_cervical_c-1	ENSG00000198663	C6orf89	Protein coding	NO	74.392	120	-0.042323	0.109862	0.0002173	113.549	0.0723705
chr2_106200813_106200849	CA	UXS1;ANAPC1P6	intergenic	Adipose_Subcutaneous	ENSG00000115652	UXS1	Protein coding	NO	6.53	530	0.057359	0.0255913	0.000217306	134.749	0.0159146
chr19_37303911_37303938	CA	LOC284412;ZNF875	intergenic	Spleen	ENSG00000226686	LINC01535	lncRNA	NO	47.5255	205	-0.31701	0.0653006	0.000217316	138.432	0.0374721
chr2_27081108_27081148	GT	EMILIN1	intronic	Brain_Hippocampus	ENSG00000157851	DPYSL5	Protein coding	NO	142.669	157	0.065666	0.0847052	0.000217322	112.804	0.0604446
chr10_73212845_73212859	TC	FAM149B1	intronic	Cells_EBV-transformed_lymphocytes	ENSG00000166348	USP54	Protein coding	NO	292.344	137	0.110626	0.0966715	0.000217328	106.438	0.0729697
chr19_37303911_37303938	CA	LOC284412;ZNF875	intergenic	Brain_Cerebellum	ENSG00000198453	ZNF568	Protein coding	NO	312.872	202	0.190403	0.0662483	0.000217339	117.987	0.0253244
chr11_74468691_74468727	CTTC	KCNE3;LIPT2	intergenic	Esophagus_Muscularis	ENSG00000175538	KCNE3	Protein coding	NO	0.98	417	-0.040929	0.0324529	0.00021734	130.44	0.0172311
chr3_134810276_134810310	GT	EPHB1	intronic	Artery_Aorta	ENSG00000154928	EPHB1	Protein coding	YES	13.555	346	-0.109858	0.0390281	0.000217344	130.371	0.0210209
chr6_28504099_28504136	AC	GPX6	UTR3	Heart_Atrial_Appendage	ENSG00000272009	.	lncRNA	NO	422.988	364	0.090705	0.0371211	0.000217354	126.323	0.0232638
chr6_29726559_29726583	TG	HLA-F	intronic	Spleen	ENSG00000230521	.	unprocessed_pseudogene	NO	161.697	205	-0.220526	0.0652989	0.000217358	138.459	0.0374721
chr17_43786955_43786982	ATT	CFAP97D1	UTR3	Thyroid	ENSG00000108312	UBTF	Protein coding	NO	422.454	530	0.056139	0.0255904	0.000217361	141.544	0.0128758
chr19_12486428_12486544	GAAG	ZNF709;ZNF564	intergenic	Colon_Sigmoid	ENSG00000242852	ZNF709	Protein coding	NO	1.67	310	0.047421	0.0434957	0.000217374	133.188	0.0264781
chr17_22307218_22307247	AG	FAM27E5;FLJ36000	intergenic	Testis	ENSG00000261020	.	lncRNA	NO	112.79	296	-0.017532	0.0455224	0.000217375	183.426	0.0220304
chr6_31746080_31746114	TG	MSH5-SAPCD1	ncRNA_intronic	Cells_EBV-transformed_lymphocytes	ENSG00000204351	SKIC2	Protein coding	NO	213.019	137	0.06012	0.0966686	0.000217378	106.463	0.0729697
chr15_84498441_84498501	CA	GOLGA6L4	intronic	Brain_Anterior_cingulate_cortex_BA24	ENSG00000225151	GOLGA2P7	transcribed_unprocessed_pseudogene	NO	293.152	138	0.03863	0.0959904	0.000217382	112.24	0.0604089
chr17_68136452_68136472	AT	LINC00674	downstream	Esophagus_Gastroesophageal_Junction	ENSG00000278740	.	lncRNA	NO	52.085	107	0.143983	0.122649	0.000217389	131.415	0.0246226
chr2_168783130_168783170	GT	CERS6-AS1	ncRNA_intronic	Adipose_Visceral_Omentum	ENSG00000152253	SPC25	Protein coding	NO	106.143	459	0.094354	0.0295104	0.000217405	134.935	0.0202211
chr11_66138084_66138108	TTTA	PACS1	intronic	Colon_Sigmoid	ENSG00000175115	PACS1	Protein coding	YES	37.333	310	-0.099472	0.0434947	0.000217411	133.211	0.0264781
chr9_113260580_113260612	AC	SLC31A1	UTR3	Lung	ENSG00000119411	BSPRY	Protein coding	NO	88.945	466	0.047624	0.0290711	0.000217417	142.192	0.0207852
chr6_29707390_29707426	AC	ZFP57;HLA-F	intergenic	Esophagus_Gastroesophageal_Junction	ENSG00000206341	HLA-H	unprocessed_pseudogene	NO	180.344	322	-0.084516	0.0418951	0.000217437	131.443	0.0246226
chr9_128808408_128808456	GT	TBC1D13	UTR3	Skin_Sun_Exposed_Lower_leg	ENSG00000167130	DOLPP1	Protein coding	NO	272.679	557	0.018611	0.0243585	0.000217437	138.135	0.0143056
chr3_40371794_40371830	GA	EIF1B;ENTPD3	intergenic	Skin_Not_Sun_Exposed_Suprapubic	ENSG00000188846	RPL14	Protein coding	NO	85.48	508	0.014981	0.0266878	0.000217443	138.548	0.0160171
chr19_48759124_48759167	AAAT	FGF21	downstream	Small_Intestine_Terminal_Ileum	ENSG00000176920	FUT2	Protein coding	NO	63.1125	172	-0.127999	0.0775022	0.00021745	121.572	0.059044
chr8_12675886_12675922	AT	LOC729732;MIR5692A1	intergenic	Muscle_Skeletal	ENSG00000283674	.	lncRNA	NO	10.316	191	0.036857	0.0699709	0.000217451	116.142	0.0140607
chr17_17821152_17821174	AC	SREBF1	intronic	Brain_Cortex	ENSG00000175662	TOM1L2	Protein coding	NO	27.786	199	0.082872	0.0672202	0.000217453	115.005	0.0332289
chr1_172466573_172466615	AC	C1orf105	intronic	Esophagus_Muscularis	ENSG00000135845	PIGC	Protein coding	NO	22.508	417	0.024416	0.0324506	0.000217456	130.509	0.0172381
chr16_22289375_22289407	AAAT	EEF2K	downstream	Skin_Not_Sun_Exposed_Suprapubic	ENSG00000237296	SMG1P1	transcribed_unprocessed_pseudogene	NO	148.01	506	-0.103276	0.026792	0.000217468	138.564	0.0160171
chr12_6446776_6446800	CA	CD27-AS1	ncRNA_intronic	Esophagus_Gastroesophageal_Junction	ENSG00000276718	VAMP1-AS1	lncRNA	NO	19.749	322	0.167062	0.0418941	0.000217477	131.468	0.0246226
chr1_159873827_159873908	CCTT	CFAP45	intronic	Artery_Tibial	ENSG00000243284	VSIG8	Protein coding	NO	11.2105	532	0.028687	0.0254931	0.000217479	127.138	0.0142276
chr1_225082167_225082198	TG	DNAH14	intronic	Esophagus_Gastroesophageal_Junction	ENSG00000185842	DNAH14	Protein coding	YES	35.5015	322	0.049499	0.0418939	0.000217484	131.472	0.0246226
chr4_151504562_151504632	TTATG	FAM160A1	intronic	Thyroid	ENSG00000251455	.	lncRNA	NO	169.886	534	0.105949	0.0253984	0.000217485	141.625	0.0128814
chr8_60314073_60314105	AC	CA8;LINC01301	intergenic	Testis	ENSG00000178538	CA8	Protein coding	NO	32.689	296	0.031938	0.0455193	0.000217486	183.519	0.0220384
chr22_41545583_41545603	TTTG	POLR3H	upstream	Esophagus_Mucosa	ENSG00000235513	L3MBTL2-AS1	lncRNA	NO	317.093	449	0.215204	0.0301597	0.000217488	131.583	0.0170004
chr12_104007233_104007265	CT	GLT8D2	intronic	Brain_Nucleus_accumbens_basal_ganglia	ENSG00000214198	TTC41P	transcribed_unitary_pseudogene	NO	77.038	192	-0.063483	0.0696132	0.00021749	114.768	0.040312
chr2_53858402_53858443	AC	GPR75;GPR75-ASB3	intronic	Skin_Sun_Exposed_Lower_leg	ENSG00000170634	ACYP2	Protein coding	NO	112.415	557	0.045153	0.0243577	0.000217494	138.172	0.0143072
chr9_33621615_33621665	AC	ANKRD18B;ANXA2P2	intergenic	Esophagus_Gastroesophageal_Junction	ENSG00000260947	.	lncRNA	NO	75.819	322	-0.042658	0.0418934	0.000217504	131.484	0.0246226
chr3_49404433_49404457	AC	RHOA	intronic	Skin_Sun_Exposed_Lower_leg	ENSG00000145029	NICN1	Protein coding	NO	21.962	557	0.03123	0.0243575	0.000217506	138.179	0.0143072
chr19_14381265_14381305	GT	ADGRE5	UTR5	Heart_Left_Ventricle	ENSG00000123146	ADGRE5	Protein coding	YES	0.08	350	0.056296	0.0385832	0.000217531	117.158	0.0269638
chr15_60399210_60399244	GT	ANXA2;ICE2	intergenic	Brain_Cerebellum	ENSG00000128915	ICE2	Protein coding	NO	41.441	202	-0.076909	0.0662403	0.000217537	118.094	0.0253421
chr7_93117258_93117293	TTG	SAMD9	intronic	Adipose_Subcutaneous	ENSG00000177409	SAMD9L	Protein coding	NO	31.0695	530	-0.071668	0.0255875	0.000217543	134.896	0.01593
chr7_107492168_107492204	GT	COG5	intronic	Prostate	ENSG00000233705	SLC26A4-AS1	lncRNA	NO	169.517	199	-0.066329	0.0672165	0.000217544	143.44	0.0544366
chr9_113889317_113889345	TC	ZNF618	intronic	Thyroid	ENSG00000229314	ORM1	Protein coding	NO	433.767	534	0.07947	0.0253974	0.000217545	141.664	0.0128832
chr11_17015877_17015907	CA	PLEKHA7;OR7E14P	intergenic	Artery_Coronary	ENSG00000260196	.	lncRNA	NO	364.757	195	-0.071622	0.0685638	0.000217553	113.781	0.0515547
chr12_28250953_28250989	GT	CCDC91	intronic	Cells_Cultured_fibroblasts	ENSG00000123106	CCDC91	Protein coding	YES	5.033	423	-0.03977	0.0319931	0.000217555	120.361	0.0147393
chr12_111887814_111887854	AC	MAPKAPK5	intronic	Nerve_Tibial	ENSG00000089022	MAPKAPK5	Protein coding	YES	0.256	488	0.045895	0.0277697	0.000217563	140.409	0.0134492
chr2_48353552_48353606	TG	FOXN2	intronic	Brain_Caudate_basal_ganglia	ENSG00000162869	PPP1R21	Protein coding	NO	87.019	184	-0.064367	0.0725639	0.000217567	114.148	0.0406222
chr1_45539015_45539045	AAAAG	PRDX1;AKR1A1	intergenic	Brain_Caudate_basal_ganglia	ENSG00000117450	PRDX1	Protein coding	NO	3.702	184	0.034082	0.0725639	0.000217567	114.148	0.0406222
chr10_47495255_47495300	ATT	FAM25C;BMS1P2-AGAP9	intergenic	Colon_Sigmoid	ENSG00000226964	RHEBP2	processed_pseudogene	NO	210.925	95	0.293807	0.137399	0.000217569	133.308	0.0264868
chr1_33182600_33182634	TG	TRIM62	upstream	Skin_Not_Sun_Exposed_Suprapubic	ENSG00000142920	AZIN2	Protein coding	NO	87.973	508	0.081736	0.0266856	0.000217574	138.631	0.016023
chr10_102829164_102829209	AC	WBP1L;CYP17A1	intergenic	Esophagus_Mucosa	ENSG00000166272	WBP1L	Protein coding	NO	3.5345	449	-0.034048	0.0301581	0.000217577	131.637	0.0170051
chr3_122496319_122496349	AC	KPNA1	intronic	Brain_Amygdala	ENSG00000196981	WDR5B	Protein coding	NO	80.272	120	0.079933	0.109843	0.0002176	110.852	0.0909371
chr19_21196060_21196090	GT	ZNF431	downstream	Brain_Cerebellar_Hemisphere	ENSG00000268119	.	lncRNA	NO	267.809	166	0.190045	0.0802217	0.000217601	116.513	0.0329441
chr6_32665096_32665139	GCCCCC	HLA-DQB1	intronic	Heart_Left_Ventricle	ENSG00000196735	HLA-DQA1	Protein coding	NO	27.6865	350	-0.149484	0.0385815	0.000217603	117.196	0.0269665
chr2_187063035_187063083	AC	ZSWIM2;CALCRL	intergenic	Cells_Cultured_fibroblasts	ENSG00000144369	FAM171B	Protein coding	NO	368.999	427	-0.030536	0.0316954	0.000217605	120.389	0.0147409
chr12_42451313_42451351	TG	PPHLN1;PRICKLE1	intergenic	Cells_EBV-transformed_lymphocytes	ENSG00000257225	.	lncRNA	NO	8.034	137	0.10522	0.096655	0.000217612	106.577	0.0729981
chr3_44620326_44620378	TG	ZKSCAN7-AS1;ZNF197-AS1	ncRNA_intronic	Brain_Cerebellar_Hemisphere	ENSG00000163807	KIAA1143	Protein coding	NO	141.159	166	0.077691	0.0802207	0.000217621	116.523	0.0329441
chr16_84168827_84168857	AC	DNAAF1	intronic	Artery_Tibial	ENSG00000154099	DNAAF1	Protein coding	YES	6.386	532	0.067983	0.0254907	0.000217631	127.226	0.0142343
chr16_70272889_70272923	AC	AARS1	intronic	Whole_Blood	ENSG00000090857	PDPR	Protein coding	NO	127.102	616	-0.042868	0.0220393	0.000217636	114.167	0.0146971
chr3_9963450_9963477	AT	EMC3	UTR3	Muscle_Skeletal	ENSG00000180385	EMC3-AS1	transcribed_unprocessed_pseudogene	NO	24.4405	191	0.053557	0.0699629	0.000217639	116.242	0.0140711
chr6_150865721_150865747	CCG	MTHFD1L	UTR5	Brain_Nucleus_accumbens_basal_ganglia	ENSG00000120254	MTHFD1L	Protein coding	YES	0.018	189	0.207599	0.070686	0.000217639	114.847	0.0403255
chr20_34696601_34696649	AG	PIGU;TP53INP2	intergenic	Lung	ENSG00000198646	NCOA6	Protein coding	NO	2.178	466	0.016583	0.029067	0.000217641	142.338	0.0208035
chr16_56300008_56300037	GT	GNAO1	intronic	Liver	ENSG00000260198	.	lncRNA	NO	0.5935	195	0.073645	0.0685595	0.000217654	104.576	0.0506593
chr1_183249682_183249732	GT	NMNAT2	UTR3	Esophagus_Mucosa	ENSG00000135862	LAMC1	Protein coding	NO	115.017	449	-0.026917	0.0301566	0.000217657	131.685	0.0170092
chr6_139152418_139152444	TG	HECA	intronic	Testis	ENSG00000112406	HECA	Protein coding	YES	17.351	296	-0.032976	0.0455143	0.000217663	183.669	0.0220491
chr15_82382507_82382555	GT	UBE2Q2P2	ncRNA_intronic	Cells_Cultured_fibroblasts	ENSG00000140598	EFL1	Protein coding	NO	119.758	427	0.026578	0.0316943	0.000217664	120.421	0.014743
chr14_64463227_64463259	AC	ZBTB25	intronic	Pituitary	ENSG00000089775	ZBTB25	Protein coding	YES	27.29	230	-0.027468	0.0583261	0.000217667	144.774	0.0331443
chr18_50959177_50959269	CTTT	ME2;ELAC1	intergenic	Skin_Not_Sun_Exposed_Suprapubic	ENSG00000082212	ME2	Protein coding	NO	20.106	508	-0.020592	0.0266841	0.000217668	138.692	0.0160263
chr9_129824606_129824633	AAT	TOR1A	upstream	Lung	ENSG00000136827	TOR1A	Protein coding	YES	0.3755	453	-0.032066	0.0298926	0.000217672	142.358	0.0208035
chr8_19428825_19428875	TG	CSGALNACT1	intronic	Skin_Sun_Exposed_Lower_leg	ENSG00000147408	CSGALNACT1	Protein coding	YES	66.341	557	-0.026199	0.0243548	0.000217684	138.292	0.0143174
chr5_81886444_81886468	AT	SSBP2;ATG10	intergenic	Thyroid	ENSG00000186468	RPS23	Protein coding	NO	391.495	494	-0.026348	0.0274332	0.000217695	141.761	0.0128909
chr19_40407212_40407252	TG	PRX	intronic	Cells_Cultured_fibroblasts	ENSG00000105227	PRX	Protein coding	YES	0.799	427	0.02134	0.0316936	0.000217701	120.442	0.0147438
chr10_42673559_42673595	TG	LINC01518	ncRNA_exonic	Heart_Atrial_Appendage	ENSG00000196693	ZNF33B	Protein coding	NO	35.007	364	0.045903	0.0371128	0.000217716	126.532	0.0232982
chr1_52783951_52783984	ATATACACACACACAC	ZYG11B	intronic	Brain_Cortex	ENSG00000116171	SCP2	Protein coding	NO	143.309	199	-0.088999	0.0672089	0.00021773	115.152	0.0332616
chr3_48087705_48087778	CA	MAP4	intronic	Spleen	ENSG00000164048	ZNF589	Protein coding	NO	153.358	205	0.069294	0.0652839	0.000217735	138.699	0.0375167
chr7_102422143_102422188	ATT	LOC100630923	ncRNA_intronic	Esophagus_Mucosa	ENSG00000168255	POLR2J3	Protein coding	NO	144.464	127	0.201457	0.103992	0.000217746	131.739	0.0170139
chr15_84568537_84568583	AC	UBE2Q2P1	ncRNA_intronic	Whole_Blood	ENSG00000189136	UBE2Q2P1	transcribed_unprocessed_pseudogene	YES	2.14	616	-0.045453	0.0220377	0.000217752	114.227	0.0147011
chr1_39737966_39737992	TG	PPIE	upstream	Colon_Sigmoid	ENSG00000183682	BMP8A	Protein coding	NO	246.343	310	0.037527	0.0434851	0.000217767	133.43	0.0265054
chr6_29953121_29953160	TAAC	HLA-A;HCG9	intergenic	Artery_Tibial	ENSG00000235821	IFITM4P	processed_pseudogene	NO	201.993	531	0.123443	0.0255361	0.000217772	127.308	0.0142419
chr9_93028197_93028237	AC	FGD3	intronic	Adrenal_Gland	ENSG00000048828	FAM120A	Protein coding	NO	423.468	203	0.035775	0.0659115	0.000217775	110.996	0.0400999
chr6_29672289_29672333	AAAT	MOG	UTR3	Muscle_Skeletal	ENSG00000273340	MICE	transcribed_unprocessed_pseudogene	NO	76.658	652	-0.101575	0.0208286	0.000217782	116.318	0.0140787
chr11_65664328_65664378	TGTAT	RELA;KAT5	intergenic	Breast_Mammary_Tissue	ENSG00000168056	LTBP3	Protein coding	NO	105.423	377	-0.096583	0.0358463	0.000217791	140.833	0.0263392
chr7_39575537_39575577	GA	YAE1	intronic	Lung	ENSG00000188185	LINC00265	lncRNA	NO	157.873	466	0.020822	0.0290643	0.000217794	142.438	0.0208093
chr7_67184594_67184718	TTATG	TYW1	intronic	Breast_Mammary_Tissue	ENSG00000273448	.	lncRNA	NO	148.391	373	-0.028981	0.0362261	0.000217795	140.836	0.0263392
chr1_45422759_45422785	GTT	TESK2	intronic	Colon_Sigmoid	ENSG00000132781	MUTYH	Protein coding	NO	81.879	310	0.038387	0.043484	0.000217808	133.454	0.0265054
chr17_3580023_3580042	CCCCG	TRPV1	intronic	Artery_Coronary	ENSG00000196689	TRPV1	Protein coding	YES	2.1445	195	-0.083179	0.0685531	0.000217809	113.915	0.051592
chr20_38577698_38577732	AC	RALGAPB	UTR3	Whole_Blood	ENSG00000224635	.	lncRNA	NO	160.918	616	-0.122844	0.0220369	0.000217812	114.259	0.0147033
chr7_73420119_73420139	GT	FKBP6;FZD9	intergenic	Testis	ENSG00000274080	.	lncRNA	NO	191.373	296	0.109357	0.04551	0.000217816	183.798	0.0220586
chr18_699478_699505	AAT	ENOSF1	intronic	Cells_EBV-transformed_lymphocytes	ENSG00000265490	.	lncRNA	NO	7.0315	137	-0.346946	0.096643	0.000217819	106.679	0.0730177
chr9_34875907_34875987	AC	FAM205BP;FAM205C	intergenic	Liver	ENSG00000221829	FANCG	Protein coding	NO	199.562	195	0.034305	0.068552	0.000217834	104.662	0.0506593
chr1_109501054_109501070	AC	CYB561D1	downstream	Lung	ENSG00000168765	GSTM4	Protein coding	NO	155.037	466	0.043543	0.0290635	0.000217835	142.465	0.0208093
chr8_2623366_2623432	GAGCGCT	LOC101927815	ncRNA_intronic	Testis	ENSG00000282142	.	lncRNA	NO	66.959	296	0.075386	0.0455095	0.000217835	183.814	0.0220586
chr19_27832732_27832828	ATTTT	LOC101927151	ncRNA_intronic	Brain_Putamen_basal_ganglia	ENSG00000267623	.	transcribed_unprocessed_pseudogene	NO	103.981	163	-0.037946	0.0816458	0.000217851	110.315	0.0472466
chr6_31739055_31739076	AT	MSH5;MSH5-SAPCD1	upstream	Lung	ENSG00000204396	VWA7	Protein coding	NO	28.6215	456	-0.038097	0.0296945	0.000217853	142.477	0.0208093
chr22_23787366_23787382	CG	SMARCB1	intronic	Pituitary	ENSG00000234353	.	transcribed_unprocessed_pseudogene	NO	146.949	229	-0.124015	0.058569	0.000217858	144.902	0.0331658
chr11_120122131_120122163	GT	TRIM29	intronic	Lung	ENSG00000137699	TRIM29	Protein coding	YES	0.154	466	0.050474	0.0290631	0.00021786	142.481	0.0208093
chr22_38139415_38139447	TTTA	PLA2G6	intronic	Brain_Putamen_basal_ganglia	ENSG00000184381	PLA2G6	Protein coding	YES	0.602	163	0.082385	0.0816452	0.000217863	110.321	0.0472466
chr1_201939760_201939786	TG	LMOD1	intronic	Brain_Caudate_basal_ganglia	ENSG00000198892	SHISA4	Protein coding	NO	50.839	184	-0.156828	0.0725507	0.000217867	114.305	0.0406636
chr12_118149518_118149540	TG	TAOK3	downstream	Testis	ENSG00000275409	.	lncRNA	NO	280.618	296	0.180987	0.0455082	0.00021788	183.852	0.0220591
chr8_38214217_38214272	TC	BAG4	downstream	Muscle_Skeletal	ENSG00000156735	BAG4	Protein coding	YES	6.6515	191	0.039699	0.0699522	0.00021789	116.376	0.014084
chr6_73803689_73803711	TG	CD109	intronic	Brain_Hippocampus	ENSG00000231652	CD109-AS1	lncRNA	NO	107.569	157	-0.178052	0.0846762	0.000217891	113.099	0.0605455
chr1_112425956_112426004	GT	CTTNBP2NL	intronic	Testis	ENSG00000143079	CTTNBP2NL	Protein coding	YES	11.263	296	-0.052044	0.0455079	0.000217892	183.862	0.0220591
chr7_7552717_7552749	TG	LOC101927391	ncRNA_exonic	Brain_Cerebellum	ENSG00000272894	MIOS-DT	lncRNA	NO	2.016	202	-0.115447	0.0662259	0.000217894	118.288	0.0253728
chr11_90503103_90503214	CATATGTATGTACATG	DISC1FP1	ncRNA_intronic	Esophagus_Mucosa	ENSG00000280385	.	TEC	NO	309.545	310	0.171629	0.0434816	0.000217897	131.83	0.0170235
chr1_112706430_112706538	AC	RHOC	intronic	Cells_Cultured_fibroblasts	ENSG00000134245	WNT2B	Protein coding	NO	191.732	427	0.00598	0.0316892	0.000217924	120.565	0.0147571
chr20_5067410_5067460	AT	TMEM230	downstream	Skin_Not_Sun_Exposed_Suprapubic	ENSG00000089063	TMEM230	Protein coding	YES	45.318	156	-0.019723	0.0852017	0.000217927	138.857	0.0160417
chr4_159330265_159330295	TG	RAPGEF2	intronic	Pancreas	ENSG00000109756	RAPGEF2	Protein coding	YES	1.346	275	0.022474	0.0489266	0.000217928	123.933	0.0295571
chr7_95493361_95493407	GT	ASB4	intronic	Prostate	ENSG00000233942	.	lncRNA	NO	21.549	199	0.136106	0.0672004	0.000217936	143.699	0.0545141
chr15_50564248_50564313	AAAAT	TRPM7	intronic	Brain_Anterior_cingulate_cortex_BA24	ENSG00000138600	SPPL2A	Protein coding	NO	161.238	139	-0.018114	0.0952897	0.000217945	112.53	0.0605326
chr2_186598294_186598328	AC	ITGAV	intronic	Testis	ENSG00000227692	MED28P3	processed_pseudogene	NO	233.713	296	0.09673	0.0455063	0.000217947	183.909	0.0220601
chr20_35819648_35819676	TG	PHF20	intronic	Esophagus_Mucosa	ENSG00000260032	NORAD	lncRNA	NO	231.356	449	0.062811	0.0301511	0.000217952	131.864	0.0170256
chr1_174274606_174274638	TG	RABGAP1L	intronic	Testis	ENSG00000227373	RABGAP1L-DT	lncRNA	NO	114.457	296	0.085034	0.0455061	0.000217955	183.915	0.0220601
chr17_38726371_38726401	TG	MLLT6	UTR3	Stomach	ENSG00000277258	PCGF2	Protein coding	NO	9.21	286	0.221224	0.0470727	0.00021796	132.728	0.0397627
chr15_30968534_30968576	AC	MTMR10	intronic	Breast_Mammary_Tissue	ENSG00000259845	HERC2P10	unprocessed_pseudogene	NO	153.284	375	0.050101	0.0360314	0.000217964	140.945	0.0263547
chr1_46146686_46146754	AC	P3R3URF-PIK3R3;PIK3R3	intronic	Whole_Blood	ENSG00000117461	PIK3R3	Protein coding	NO	13.684	616	0.017874	0.0220347	0.000217972	114.343	0.0147122
chr19_52805643_52805667	AAAT	ZNF28	intronic	Heart_Left_Ventricle	ENSG00000189190	ZNF600	Protein coding	NO	18.848	343	0.072509	0.0393498	0.000217975	117.396	0.0269939
chr16_46758304_46758342	CT	MYLK3	intronic	Brain_Cortex	ENSG00000140795	MYLK3	Protein coding	YES	4.923	199	0.155473	0.0671987	0.000217978	115.283	0.0332899
chr20_38528345_38528389	TTTA	RALGAPB	intronic	Thyroid	ENSG00000275401	.	lncRNA	NO	109.165	527	0.157122	0.025725	0.00021798	141.947	0.0129066
chr13_19514592_19514630	GT	TPTE2	intronic	Muscle_Skeletal	ENSG00000275964	.	lncRNA	NO	349.227	655	-0.018197	0.0207313	0.000217983	116.426	0.0140883
chr7_141703542_141703566	TG	WEE2-AS1	downstream	Brain_Spinal_cord_cervical_c-1	ENSG00000127366	TAS2R5	Protein coding	NO	86.663	120	0.069672	0.109817	0.000217987	113.908	0.0725532
chr4_48955084_48955139	AC	OCIAD2;CWH43	intergenic	Small_Intestine_Terminal_Ileum	ENSG00000109180	OCIAD1	Protein coding	NO	99.1395	172	-0.058706	0.0774765	0.000217997	121.878	0.0591352
chr15_41917096_41917136	TTAT	EHD4	intronic	Skin_Sun_Exposed_Lower_leg	ENSG00000243789	JMJD7	Protein coding	NO	81.066	554	0.0513	0.0244807	0.000218008	138.498	0.0143372
chr17_7032158_7032198	AC	BCL6B;SLC16A13	intergenic	Muscle_Skeletal	ENSG00000258315	C17orf49	Protein coding	NO	16.013	655	0.041547	0.0207308	0.00021802	116.445	0.014089
chr12_50516213_50516270	TC	DIP2B	intronic	Colon_Transverse	ENSG00000050405	LIMA1	Protein coding	NO	232.721	328	-0.028785	0.041124	0.000218026	138.778	0.029402
chr19_45341186_45341214	TG	KLC3	intronic	Ovary	ENSG00000104859	CLASRP	Protein coding	NO	271.361	147	-0.097937	0.0902557	0.000218029	117.082	0.0710019
chr6_32223881_32223911	AGC	NOTCH4	exonic	Skin_Sun_Exposed_Lower_leg	ENSG00000204338	CYP21A1P	transcribed_unprocessed_pseudogene	NO	218.207	557	-0.106003	0.0243495	0.000218031	138.512	0.0143373
chr6_31588374_31588402	AG	LST1	intronic	Brain_Cerebellum	ENSG00000231402	WASF5P	processed_pseudogene	NO	299.424	201	-0.250596	0.0665425	0.000218033	118.363	0.0253835
chr6_26927320_26927346	AC	GUSBP2	ncRNA_intronic	Nerve_Tibial	ENSG00000146109	ABT1	Protein coding	NO	330.38	488	-0.02752	0.0277615	0.000218037	140.716	0.0134772
chr11_415207_415249	GT	SIGIRR	intronic	Esophagus_Muscularis	ENSG00000174775	HRAS	Protein coding	NO	118.748	417	-0.025128	0.0324388	0.000218039	130.859	0.0172774
chr17_5047471_5047503	GT	SLC52A1;ZFP3	intergenic	Liver	ENSG00000129204	USP6	Protein coding	NO	68.545	195	-0.143698	0.0685428	0.000218055	104.768	0.0506823
chr19_41564335_41564367	TTAT	CEACAM21	intronic	Skin_Not_Sun_Exposed_Suprapubic	ENSG00000007129	CEACAM21	Protein coding	YES	0.331	508	0.082535	0.0266776	0.000218057	138.939	0.0160494
chr19_47284611_47284639	GT	INAFM1;C5AR1	intergenic	Skin_Sun_Exposed_Lower_leg	ENSG00000134830	C5AR2	Protein coding	NO	47.55	557	0.115405	0.024349	0.000218066	138.535	0.0143381
chr1_181030495_181030529	AC	STX6;MR1	intergenic	Whole_Blood	ENSG00000135823	STX6	Protein coding	NO	7.391	616	-0.026944	0.0220332	0.000218081	114.4	0.0147176
chr6_28736271_28736297	AC	LINC00533;LINC01623	intergenic	Esophagus_Mucosa	ENSG00000189298	ZKSCAN3	Protein coding	NO	386.334	449	-0.036129	0.0301485	0.00021809	131.947	0.0170342
chr1_186375993_186376021	GT	ODR4	intronic	Esophagus_Gastroesophageal_Junction	ENSG00000228238	.	processed_pseudogene	NO	202.272	322	-0.131843	0.0418782	0.000218093	131.84	0.0246846
chr6_30000957_30000981	AAGG	ZNRD1ASP	downstream	Pituitary	ENSG00000273340	MICE	transcribed_unprocessed_pseudogene	NO	252	230	-0.040802	0.0583106	0.000218102	145.063	0.0331953
chr1_201435915_201435951	TG	TNNI1;PHLDA3	intergenic	Thyroid	ENSG00000174307	PHLDA3	Protein coding	NO	30.724	534	-0.040108	0.0253884	0.000218113	142.034	0.0129133
chr12_54568467_54568511	AC	PDE1B	intronic	Breast_Mammary_Tissue	ENSG00000123360	PDE1B	Protein coding	YES	6.268	377	0.018931	0.0358389	0.000218125	141.049	0.0263693
chr7_90750153_90750201	AC	CDK14	intronic	Brain_Spinal_cord_cervical_c-1	ENSG00000223969	.	lncRNA	NO	152.779	120	0.157075	0.109808	0.00021813	113.983	0.0725546
chr1_200377320_200377360	CA	LINC00862;ZNF281	intergenic	Liver	ENSG00000230623	.	lncRNA	NO	34.188	195	0.150279	0.0685391	0.000218144	104.811	0.0506823
chr19_16559463_16559499	AC	SLC35E1	intronic	Thyroid	ENSG00000279529	.	lncRNA	NO	13.067	534	0.025643	0.0253879	0.000218144	142.054	0.012914
chr13_75480867_75480906	CA	TBC1D4	intronic	Heart_Atrial_Appendage	ENSG00000136111	TBC1D4	Protein coding	YES	1.2275	364	0.051127	0.0371028	0.000218151	126.786	0.0233361
chr11_58023717_58023741	TG	OR9Q1	upstream	Whole_Blood	ENSG00000134809	TIMM10	Protein coding	NO	492.926	616	-0.038236	0.0220322	0.000218151	114.437	0.0147205
chr12_26058511_26058562	CA	RASSF8	intronic	Muscle_Skeletal	ENSG00000123094	RASSF8	Protein coding	YES	5.9675	655	0.041276	0.020729	0.000218159	116.52	0.0140962
chr10_99795722_99795802	GAAA	ABCC2	intronic	Skin_Sun_Exposed_Lower_leg	ENSG00000213341	CHUK	Protein coding	NO	397.661	557	-0.030938	0.0243476	0.00021816	138.594	0.0143428
chr1_77887912_77888008	TTC	NEXN-AS1	ncRNA_exonic	Adipose_Subcutaneous	ENSG00000235927	NEXN-AS1	lncRNA	YES	1.579	530	-0.0126	0.0255776	0.000218167	135.283	0.015973
chr9_26870587_26870611	GT	CAAP1	intronic	Artery_Coronary	ENSG00000184434	LRRC19	Protein coding	NO	127.17	195	-0.322966	0.0685377	0.000218178	114.108	0.051656
chr17_16213489_16213509	AA	NCOR1	intronic	Adipose_Subcutaneous	ENSG00000170425	ADORA2B	Protein coding	NO	239.636	529	-0.007339	0.0256253	0.000218182	135.292	0.015973
chr19_4766235_4766287	TC	DPP9;MIR7-3HG	intergenic	Brain_Hippocampus	ENSG00000176840	MIR7-3HG	lncRNA	NO	2.77	157	0.022833	0.0846612	0.000218184	113.251	0.0605946
chr1_197145845_197145867	AT	ASPM	intronic	Brain_Cerebellum	ENSG00000177888	ZBTB41	Protein coding	NO	54.665	201	-0.08797	0.0665363	0.000218186	118.447	0.0253931
chr4_79482032_79482074	AC	GK2;LINC00989	intergenic	Heart_Atrial_Appendage	ENSG00000250334	LINC00989	lncRNA	NO	9.749	359	-0.041531	0.0376124	0.00021819	126.808	0.0233361
chr9_137551644_137551769	CCGCGAGCCCCGCC	MRPL41	upstream	Spleen	ENSG00000130653	PNPLA7	Protein coding	NO	1.3045	71	-0.127488	0.180857	0.000218193	138.991	0.0375855
chr5_3984326_3984362	AC	IRX1;LINC02114	intergenic	Brain_Hypothalamus	ENSG00000170549	IRX1	Protein coding	NO	388.512	160	-0.050097	0.0831172	0.000218194	116.153	0.0603393
chr9_104862631_104862701	GCCGG	ABCA1	intronic	Skin_Not_Sun_Exposed_Suprapubic	ENSG00000165029	ABCA1	Protein coding	YES	31.677	480	-0.016656	0.0282172	0.0002182	139.031	0.0160581
chr13_101622915_101622943	TG	ITGBL1	intronic	Artery_Aorta	ENSG00000215399	HMGB3P7	processed_pseudogene	NO	178.949	346	-0.059999	0.0390072	0.000218212	130.892	0.0211014
chr7_98315609_98315650	ATA	BAIAP2L1	exonic	Testis	ENSG00000272950	.	lncRNA	NO	7.2235	285	0.191868	0.0472277	0.000218223	184.141	0.0220846
chr3_101364228_101364256	AAAG	SENP7	intronic	Brain_Cerebellum	ENSG00000138468	SENP7	Protein coding	YES	16.329	202	0.069365	0.0662124	0.000218229	118.47	0.0253931
chr22_42037128_42037165	TG	WBP2NL;NAGA	intergenic	Brain_Putamen_basal_ganglia	ENSG00000183172	SMDT1	Protein coding	NO	42.5445	163	-0.074156	0.081627	0.000218232	110.508	0.0473064
chr20_50753068_50753076	CT	PARD6B	UTR3	Stomach	ENSG00000124171	PARD6B	Protein coding	YES	21.407	285	-0.120053	0.0472271	0.000218243	132.9	0.0398024
chr13_20552353_20552398	ATT	CRYL1;IFT88	intergenic	Artery_Tibial	ENSG00000238286	SLC35E1P1	processed_pseudogene	NO	54.8925	158	0.205227	0.0841372	0.000218247	127.586	0.0142714
chr8_11328344_11328372	GT	MTMR9	downstream	Lung	ENSG00000255310	.	lncRNA	NO	218.632	466	0.11779	0.029056	0.00021825	142.737	0.0208435
chr19_19890498_19890542	TG	ZNF253	intronic	Pancreas	ENSG00000184635	ZNF93	Protein coding	NO	10.393	275	0.074091	0.0489168	0.000218253	124.118	0.0295941
chr8_11328344_11328372	GT	MTMR9	downstream	Colon_Transverse	ENSG00000255310	.	lncRNA	NO	218.632	328	0.102551	0.0411181	0.000218259	138.925	0.0294271
chr11_47579984_47580030	AC	NDUFS3	intronic	Nerve_Tibial	ENSG00000165923	AGBL2	Protein coding	NO	110.363	488	-0.027048	0.0277577	0.000218261	140.86	0.0134884
chr14_73641211_73641229	GT	ACOT6;DNAL1	intergenic	Adipose_Subcutaneous	ENSG00000259065	MIDEAS-AS1	lncRNA	NO	146.135	530	0.118212	0.0255759	0.000218274	135.349	0.0159779
chr9_87837912_87837967	CA	CTSL3P;CTSLP8	intergenic	Testis	ENSG00000233884	.	lncRNA	NO	15.5865	296	0.077356	0.0454969	0.000218286	184.194	0.0220883
chr6_29568362_29568473	CTT	UBD;SNORD32B	intergenic	Esophagus_Gastroesophageal_Junction	ENSG00000235821	IFITM4P	processed_pseudogene	NO	182.731	322	-0.041747	0.0418731	0.00021829	131.96	0.0247018
chr11_129900344_129900374	AAG	PRDM10	UTR3	Whole_Blood	ENSG00000151715	TMEM45B	Protein coding	NO	50.027	616	-0.107148	0.0220302	0.000218295	114.512	0.0147283
chr10_73829700_73829734	GT	CAMK2G	intronic	Artery_Tibial	ENSG00000272140	.	lncRNA	NO	116.136	532	0.091672	0.0254801	0.0002183	127.617	0.014272
chr5_55783633_55783701	GATG	DDX4	intronic	Artery_Tibial	ENSG00000164509	IL31RA	Protein coding	NO	67.69	532	0.056483	0.02548	0.000218306	127.621	0.014272
chr2_88253064_88253118	CTTC	THNSL2;FOXI3	intergenic	Muscle_Skeletal	ENSG00000144115	THNSL2	Protein coding	NO	70.394	655	-0.070211	0.0207271	0.000218308	116.599	0.0141041
chr9_35770492_35770538	GA	RGP1;NPR2	intergenic	Breast_Mammary_Tissue	ENSG00000137103	TMEM8B	Protein coding	NO	43.936	377	0.016413	0.0358347	0.000218314	141.171	0.0263871
chr16_661015_661037	GCCCC	WDR90	intronic	Thyroid	ENSG00000127585	FBXL16	Protein coding	NO	34.237	534	-0.018813	0.0253851	0.000218323	142.17	0.0129223
chr1_161140971_161141015	ATTT	LOC112543491;UFC1	intergenic	Esophagus_Muscularis	ENSG00000143224	PPOX	Protein coding	NO	25.063	404	0.061159	0.0334655	0.000218323	131.03	0.0172953
chr6_30787824_30787885	AAAAAT	HCG20	ncRNA_intronic	Thyroid	ENSG00000204540	PSORS1C1	Protein coding	NO	326.896	527	-0.065954	0.0257195	0.000218325	142.171	0.0129223
chr2_178647040_178647062	AT	TTN	splicing	Heart_Atrial_Appendage	ENSG00000223960	CHROMR	lncRNA	NO	216.455	347	0.106494	0.0388935	0.000218326	126.887	0.0233429
chr17_76564123_76564150	TTG	SNHG16	ncRNA_exonic	Esophagus_Gastroesophageal_Junction	ENSG00000070731	ST6GALNAC2	Protein coding	NO	6.4965	322	-0.122261	0.0418721	0.000218327	131.982	0.0247018
chr20_32676124_32676160	AC	C20orf203;COMMD7	intergenic	Artery_Tibial	ENSG00000149600	COMMD7	Protein coding	NO	67.264	532	-0.038785	0.0254795	0.000218339	127.64	0.0142726
chr12_49707424_49707483	CCGCG	FMNL3	upstream	Brain_Cerebellum	ENSG00000257964	.	lncRNA	NO	129.948	199	0.314773	0.067184	0.000218339	118.529	0.0253973
chr16_68622875_68622933	CA	ZFP90;CDH3	intergenic	Brain_Caudate_basal_ganglia	ENSG00000184939	ZFP90	Protein coding	NO	60.843	184	0.024223	0.0725298	0.000218343	114.555	0.0407235
chr2_46518758_46518810	TG	ATP6V1E2	intronic	Brain_Amygdala	ENSG00000119878	CRIPT	Protein coding	NO	97.632	120	0.029513	0.109793	0.000218355	111.237	0.0911098
chr11_47253134_47253144	GT	NR1H3	intronic	Esophagus_Muscularis	ENSG00000172247	C1QTNF4	Protein coding	NO	337.671	417	0.021546	0.0324321	0.000218373	131.06	0.017297
chr22_41410618_41410644	GT	TEF;TOB2	intergenic	Heart_Left_Ventricle	ENSG00000235513	L3MBTL2-AS1	lncRNA	NO	182.131	350	0.091037	0.038563	0.000218377	117.613	0.0270375
chr3_75497653_75497699	GT	LINC02018	ncRNA_intronic	Brain_Frontal_Cortex_BA9	ENSG00000272710	.	transcribed_unprocessed_pseudogene	NO	82.523	164	-0.102984	0.0811351	0.000218386	114.285	0.0475991
chr17_546329_546376	CA	VPS53	intronic	Cells_Cultured_fibroblasts	ENSG00000141252	VPS53	Protein coding	YES	5.5975	427	0.034906	0.03168	0.000218393	120.825	0.0147842
chr11_133990235_133990261	AC	IGSF9B;LINC02731	intergenic	Cells_Cultured_fibroblasts	ENSG00000204241	LINC02731	lncRNA	NO	41.968	427	-0.087702	0.0316797	0.000218405	120.831	0.0147842
chr2_241902311_241902436	CCGCCGCCGCCTCCCCT	LINC01237	ncRNA_intronic	Brain_Putamen_basal_ganglia	ENSG00000224272	.	lncRNA	NO	90.3575	163	-0.100384	0.0816183	0.000218409	110.598	0.0473069
chr10_49956426_49956470	GT	TIMM23B-AGAP6	ncRNA_intronic	Muscle_Skeletal	ENSG00000204152	TIMM23B	Protein coding	NO	14.367	647	0.027332	0.0209803	0.000218412	116.655	0.0141092
chr11_73426703_73426733	TG	FAM168A	intronic	Colon_Transverse	ENSG00000054967	RELT	Protein coding	NO	33.034	328	0.030004	0.0411142	0.000218415	139.025	0.0294419
chr22_41545583_41545603	TTTG	POLR3H	upstream	Skin_Sun_Exposed_Lower_leg	ENSG00000100418	DESI1	Protein coding	NO	56.93	557	0.111342	0.0243436	0.00021842	138.759	0.0143569
chr1_200377320_200377360	CA	LINC00862;ZNF281	intergenic	Brain_Putamen_basal_ganglia	ENSG00000203721	LINC00862	lncRNA	NO	2.652	163	-0.232215	0.0816177	0.000218421	110.604	0.0473069
chr12_8797896_8797943	AAAG	RIMKLB;A2ML1	intergenic	Breast_Mammary_Tissue	ENSG00000249790	LINC02972	lncRNA	NO	9.6455	377	-0.076439	0.0358322	0.000218425	141.244	0.0263957
chr13_19728439_19728485	AC	PSPC1	intronic	Esophagus_Muscularis	ENSG00000233469	ST6GALNAC4P1	processed_pseudogene	NO	90.157	416	-0.023277	0.032508	0.000218438	131.099	0.0172999
chr1_149842087_149842138	CCCGT	H3C14;H3C15;H2AC18;H2AC19	upstream;downstream	Heart_Atrial_Appendage	ENSG00000159164	SV2A	Protein coding	NO	75.7285	364	0.054722	0.0370961	0.000218443	126.955	0.0233502
chr2_113824117_113824250	ATCT	SLC35F5;ACTR3-AS1	intergenic	Adipose_Subcutaneous	ENSG00000225398	PGM5P4	unprocessed_pseudogene	NO	282.247	530	-0.011768	0.025573	0.000218459	135.464	0.0159896
chr1_120471324_120471370	AC	PDE4DIPP2	ncRNA_intronic	Skin_Sun_Exposed_Lower_leg	ENSG00000226067	LINC00623	lncRNA	NO	441.837	557	-0.101259	0.0243429	0.000218469	138.791	0.0143586
chr17_17793779_17793818	CAG	RAI1	exonic	Colon_Sigmoid	ENSG00000197815	.	lncRNA	NO	64.4285	310	0.141916	0.0434654	0.000218502	133.88	0.026574
chr14_90201944_90202000	CTTT	KCNK13;PSMC1	intergenic	Artery_Tibial	ENSG00000198668	CALM1	Protein coding	NO	194.53	532	0.003336	0.0254769	0.000218503	127.736	0.014281
chr13_75549763_75549789	CGG	UCHL3	intronic	Brain_Spinal_cord_cervical_c-1	ENSG00000261105	LMO7-AS1	lncRNA	NO	86.134	120	0.16972	0.109783	0.000218514	114.184	0.0726361
chr1_150384639_150384681	TG	RPRD2	intronic	Thyroid	ENSG00000228126	FALEC	lncRNA	NO	131.097	534	-0.04746	0.025382	0.000218518	142.297	0.0129314
chr2_237758223_237758245	GT	LRRFIP1	intronic	Pancreas	ENSG00000124831	LRRFIP1	Protein coding	YES	2.139	275	0.067133	0.0489089	0.000218518	124.268	0.0296138
chr10_35230996_35231020	TTAT	CREM;CCNY	intergenic	Skin_Not_Sun_Exposed_Suprapubic	ENSG00000271335	CCNY-AS1	lncRNA	NO	89.99	507	0.074784	0.0267221	0.000218521	139.235	0.0160761
chr14_64463227_64463259	AC	ZBTB25	intronic	Esophagus_Muscularis	ENSG00000089775	ZBTB25	Protein coding	YES	27.29	417	-0.017599	0.0324291	0.000218522	131.149	0.0173043
chr20_63730922_63730971	TC	ZGPAT	intronic	Brain_Caudate_basal_ganglia	ENSG00000197457	STMN3	Protein coding	NO	73.2645	184	0.019848	0.0725213	0.000218536	114.657	0.0407451
chr12_75485533_75485561	TTTA	GLIPR1	intronic	Testis	ENSG00000257497	GLIPR1-AS1	lncRNA	NO	4.273	290	-0.149631	0.0464168	0.000218538	184.407	0.0221103
chr12_121834974_121835047	TTTC	SETD1B;HPD	intergenic	Colon_Transverse	ENSG00000158023	CFAP251	Protein coding	NO	83.5815	328	0.02222	0.041111	0.000218539	139.104	0.0294468
chr1_201756794_201756882	TCTT	IPO9-AS1	ncRNA_intronic	Brain_Amygdala	ENSG00000224536	CSRP1-AS1	lncRNA	NO	249.597	120	-0.038904	0.109781	0.000218543	111.333	0.0911098
chr3_113749263_113749305	CA	ATP6V1A	intronic	Pancreas	ENSG00000114573	ATP6V1A	Protein coding	YES	2.203	275	-0.081102	0.048908	0.000218547	124.285	0.0296138
chr2_105371546_105371576	TC	FHL2	intronic	Thyroid	ENSG00000235319	.	lncRNA	NO	47.351	534	-0.064255	0.0253815	0.000218552	142.32	0.0129323
chr10_102002960_102003000	AAAT	ARMH3	intronic	Pancreas	ENSG00000107833	NPM3	Protein coding	NO	219.534	275	-0.146565	0.0489078	0.000218555	124.289	0.0296138
chr17_48153024_48153048	AC	SKAP1	intronic	Testis	ENSG00000230148	HOXB-AS1	lncRNA	NO	390.515	296	0.104612	0.0454893	0.000218556	184.422	0.0221103
chr4_8192447_8192497	TTTAT	ABLIM2;SH3TC1	intergenic	Skin_Sun_Exposed_Lower_leg	ENSG00000125089	SH3TC1	Protein coding	NO	6.818	556	-0.061138	0.024385	0.000218556	138.846	0.0143629
chr6_85670779_85670867	CTCC	SYNCRIP;SNHG5	intergenic	Brain_Nucleus_accumbens_basal_ganglia	ENSG00000220563	PKMP3	transcribed_processed_pseudogene	NO	10.217	192	0.184279	0.069568	0.000218559	115.332	0.0404682
chr6_147806297_147806319	GC	SAMD5;SASH1	intergenic	Colon_Transverse	ENSG00000203727	SAMD5	Protein coding	NO	297.082	328	0.115449	0.0411104	0.000218563	139.119	0.0294468
chr22_39493580_39493616	ATC	MGAT3;MIEF1	intergenic	Whole_Blood	ENSG00000100321	SYNGR1	Protein coding	NO	129.428	616	-0.102693	0.0220264	0.000218574	114.658	0.0147452
chr19_9669734_9669776	CA	ZNF562	intronic	Skin_Not_Sun_Exposed_Suprapubic	ENSG00000224689	ZNF812P	transcribed_unprocessed_pseudogene	NO	25.137	508	-0.064491	0.0266689	0.000218581	139.274	0.0160787
chr7_27121220_27121262	GT	HOXA3	intronic	Colon_Sigmoid	ENSG00000106004	HOXA5	Protein coding	NO	21.534	310	-0.04437	0.0434633	0.000218583	133.929	0.0265785
chr4_185418047_185418067	AC	UFSP2	intronic	Lung	ENSG00000109775	UFSP2	Protein coding	YES	0.456	466	-0.049736	0.02905	0.000218584	142.955	0.0208724
chr1_50490384_50490460	AAGG	FAF1	intronic	Testis	ENSG00000237337	ELAVL4-AS1	lncRNA	NO	314.554	296	-0.055102	0.0454885	0.000218585	184.447	0.0221106
chr10_38115066_38115116	GT	ZNF37A	intronic	Colon_Transverse	ENSG00000272983	.	lncRNA	NO	22.246	328	-0.032068	0.0411097	0.00021859	139.136	0.0294468
chr20_37893785_37893921	TCCT	CTNNBL1;VSTM2L	intergenic	Liver	ENSG00000132792	CTNNBL1	Protein coding	NO	45.995	195	0.036273	0.0685205	0.000218591	105.026	0.0507616
chr7_149263265_149263305	GT	ZNF783	intronic	Thyroid	ENSG00000244560	.	transcribed_unprocessed_pseudogene	NO	24.329	520	0.031078	0.0260585	0.000218591	142.345	0.0129334
chr3_48142032_48142076	TTCC	MAP4;CDC25A	intergenic	Whole_Blood	ENSG00000213689	TREX1	Protein coding	NO	323.757	616	0.030801	0.0220259	0.000218609	114.677	0.0147457
chr1_44812786_44812838	GT	BTBD19	intronic	Breast_Mammary_Tissue	ENSG00000222009	BTBD19	Protein coding	YES	0.362	377	0.025571	0.0358281	0.000218609	141.362	0.026413
chr19_19272692_19272728	GT	TM6SF2	intronic	Skin_Sun_Exposed_Lower_leg	ENSG00000213996	TM6SF2	Protein coding	YES	0.546	557	0.09141	0.0243408	0.00021861	138.88	0.0143649
chr17_5047108_5047145	TAAAA	SLC52A1;ZFP3	intergenic	Esophagus_Gastroesophageal_Junction	ENSG00000108515	ENO3	Protein coding	NO	90.9595	322	0.146838	0.0418648	0.00021861	132.153	0.0247292
chr7_97838810_97838844	AC	TAC1;ASNS	intergenic	Stomach	ENSG00000243554	CCZ1P1	transcribed_unprocessed_pseudogene	NO	133.427	286	-0.047418	0.0470539	0.000218612	133.125	0.0398579
chr17_41944391_41944445	AC	TTC25	intronic	Colon_Sigmoid	ENSG00000161594	KLHL10	Protein coding	NO	106.593	310	0.018274	0.043462	0.000218632	133.959	0.0265792
chr6_30000957_30000981	AAGG	ZNRD1ASP	downstream	Testis	ENSG00000261548	HLA-P	unprocessed_pseudogene	NO	200.554	296	0.037939	0.0454871	0.000218636	184.49	0.0221119
chr6_38210536_38210576	TG	BTBD9	intronic	Heart_Atrial_Appendage	ENSG00000183826	BTBD9	Protein coding	YES	385.432	364	-0.039915	0.0370917	0.000218639	127.069	0.0233669
chr7_66276365_66276381	AT	TPST1	intronic	Colon_Transverse	ENSG00000237310	LINC03011	lncRNA	NO	217.234	105	-0.034277	0.124793	0.000218647	139.173	0.0294483
chr8_9025702_9025726	TG	ERI1	intronic	Testis	ENSG00000254237	.	lncRNA	NO	349.437	296	0.18939	0.0454867	0.00021865	184.502	0.0221119
chr5_112692575_112692595	AC	LOC102467216;APC	intergenic	Whole_Blood	ENSG00000279522	.	.	NO	.	616	-0.020324	0.0220252	0.00021866	114.704	0.0147472
chr8_10698901_10698945	CA	C8orf74	intronic	Skin_Not_Sun_Exposed_Suprapubic	ENSG00000255310	.	lncRNA	NO	410.803	508	-0.038861	0.0266676	0.000218664	139.326	0.0160829
chr2_113819599_113819635	AAAACA	SLC35F5;ACTR3-AS1	intergenic	Nerve_Tibial	ENSG00000279267	.	TEC	NO	211.709	488	-0.120764	0.0277506	0.000218674	141.126	0.0135096
chr14_60067740_60067760	AT	LRRC9;PCNX4	intergenic	Esophagus_Mucosa	ENSG00000126773	PCNX4	Protein coding	NO	24.161	125	0.056463	0.105538	0.000218674	132.3	0.0170754
chr6_34614503_34614519	TA	ILRUN	intronic	Nerve_Tibial	ENSG00000065060	BLTP3A	Protein coding	NO	177.572	149	0.606742	0.0890455	0.000218678	141.129	0.0135096
chr20_18686646_18686687	TG	DTD1-AS1	ncRNA_intronic	Muscle_Skeletal	ENSG00000273148	LCDR	lncRNA	NO	107.412	655	0.055174	0.0207223	0.000218678	116.797	0.014123
chr5_180121637_180121681	CA	RASGEF1C	intronic	Nerve_Tibial	ENSG00000278965	.	TEC	NO	39.968	488	-0.057765	0.0277503	0.000218688	141.135	0.0135096
chr14_34557496_34557555	TTC	RNVU1-18;SNX6	intergenic	Adipose_Visceral_Omentum	ENSG00000165389	SPTSSA	Protein coding	NO	95.2855	459	-0.003222	0.0294869	0.000218691	135.733	0.0203315
chr2_240961991_240962097	CA	UICLM	ncRNA_intronic	Stomach	ENSG00000172478	MAB21L4	Protein coding	NO	65.155	286	-0.02141	0.0470514	0.000218699	133.178	0.0398614
chr1_7680842_7680861	CG	CAMTA1	intronic	Esophagus_Mucosa	ENSG00000049245	VAMP3	Protein coding	NO	90.4445	449	0.032737	0.0301369	0.000218707	132.321	0.0170758
chr3_49464586_49464638	AAAT	NICN1;DAG1	intergenic	Lung	ENSG00000145029	NICN1	Protein coding	NO	35.286	457	0.06743	0.0296142	0.000218718	143.042	0.0208821
chr5_103261638_103261737	TTTC	MACIR	intronic	Colon_Sigmoid	ENSG00000175749	EIF3KP1	processed_pseudogene	NO	229.311	308	0.032884	0.0437377	0.000218722	134.015	0.026585
chr2_61239300_61239352	CA	USP34	intronic	Brain_Amygdala	ENSG00000173209	AHSA2P	transcribed_unitary_pseudogene	NO	53.8	120	-0.086524	0.109769	0.000218729	111.427	0.0911098
chr1_227393149_227393177	AATA	CDC42BPA;ZNF678	intergenic	Esophagus_Mucosa	ENSG00000143776	CDC42BPA	Protein coding	NO	74.671	448	-0.077357	0.030203	0.000218735	132.337	0.0170758
chr3_122526620_122526673	TG	KPNA1;PARP9	intergenic	Colon_Transverse	ENSG00000272758	WDR5B-DT	lncRNA	NO	110.421	328	-0.141915	0.041106	0.000218735	139.229	0.0294539
chr16_58492489_58492551	GT	NDRG4	intronic	Testis	ENSG00000260451	GEMIN8P2	processed_pseudogene	NO	284.02	296	-0.049768	0.0454842	0.000218739	184.577	0.0221156
chr1_45206724_45206743	CCCG	ZSWIM5	upstream	Testis	ENSG00000070785	EIF2B3	Protein coding	NO	220.012	295	-0.03514	0.0456361	0.000218739	184.577	0.0221156
chr12_52610062_52610090	TGTT	KRT73-AS1	ncRNA_exonic	Skin_Sun_Exposed_Lower_leg	ENSG00000170486	KRT72	Protein coding	NO	8.538	557	-0.093396	0.0243387	0.000218744	138.965	0.0143722
chr15_40425440_40425466	TA	IVD	intronic	Brain_Hypothalamus	ENSG00000128944	KNSTRN	Protein coding	NO	35.645	153	-0.130747	0.0867814	0.000218745	116.446	0.0604602
chr17_43786955_43786982	ATT	CFAP97D1	UTR3	Lung	ENSG00000167941	SOST	Protein coding	NO	28.1775	462	0.114877	0.0292958	0.000218772	143.077	0.0208842
chr17_43530609_43530636	GT	DHX8;ETV4	intronic	Thyroid	ENSG00000279602	.	TEC	NO	169.262	534	0.099141	0.0253779	0.000218778	142.467	0.0129421
chr6_31588374_31588402	AG	LST1	intronic	Esophagus_Gastroesophageal_Junction	ENSG00000204525	HLA-C	Protein coding	NO	316.258	322	-0.148853	0.0418603	0.000218785	132.259	0.0247444
chr15_33933491_33933581	AC	AVEN	intronic	Colon_Transverse	ENSG00000169857	AVEN	Protein coding	YES	47.798	328	-0.010425	0.0411048	0.000218786	139.261	0.0294545
chr4_11804065_11804120	TA	MIR12113;LINC02270	intergenic	Esophagus_Muscularis	ENSG00000249631	.	lncRNA	NO	33.6725	114	0.030113	0.115317	0.00021879	131.31	0.0173232
chr9_121194094_121194130	CA	RAB14	intronic	Nerve_Tibial	ENSG00000106804	C5	Protein coding	NO	118.917	488	-0.023903	0.0277485	0.000218795	141.204	0.013515
chr2_241558054_241558078	AC	BOK-AS1	ncRNA_intronic	Brain_Cerebellum	ENSG00000006607	FARP2	Protein coding	NO	64.673	202	0.035428	0.0661895	0.000218797	118.778	0.0254346
chr16_661015_661037	GCCCC	WDR90	intronic	Brain_Cerebellum	ENSG00000162004	CCDC78	Protein coding	NO	63.609	201	-0.049144	0.0665115	0.0002188	118.78	0.0254346
chr12_49707424_49707483	CCGCG	FMNL3	upstream	Skin_Sun_Exposed_Lower_leg	ENSG00000272368	.	lncRNA	NO	404.743	544	0.177367	0.0249148	0.0002188	139.001	0.0143732
chr18_23699024_23699054	AG	LAMA3	intronic	Skin_Sun_Exposed_Lower_leg	ENSG00000265752	LINC02958	lncRNA	NO	283.486	557	-0.076934	0.0243378	0.000218803	139.003	0.0143732
chr4_37696605_37696645	AC	RELL1;PGM2	intergenic	Heart_Left_Ventricle	ENSG00000181826	RELL1	Protein coding	NO	10.249	350	0.064284	0.0385527	0.000218812	117.847	0.0270851
chr19_55279518_55279533	CCG	HSPBP1	exonic	Heart_Atrial_Appendage	ENSG00000180089	TMEM86B	Protein coding	NO	50.7415	364	0.062993	0.0370877	0.000218815	127.171	0.0233813
chr22_38144830_38144885	ATAAA	PLA2G6	intronic	Pituitary	ENSG00000184381	PLA2G6	Protein coding	YES	1.3635	229	-0.13569	0.0585345	0.000218824	145.544	0.03329
chr15_90249942_90249975	TTTA	TTLL13P	ncRNA_intronic	Skin_Not_Sun_Exposed_Suprapubic	ENSG00000140575	IQGAP1	Protein coding	NO	138.284	507	0.056759	0.026717	0.000218828	139.43	0.0160912
chr7_66766710_66766738	TTAT	RABGEF1	intronic	Cells_Cultured_fibroblasts	ENSG00000230189	RABGEF1P2	transcribed_unprocessed_pseudogene	NO	313.09	424	0.128565	0.031893	0.000218839	121.071	0.0148103
chr8_22423786_22423812	TC	SLC39A14	intronic	Cells_Cultured_fibroblasts	ENSG00000120910	PPP3CC	Protein coding	NO	17.02	427	-0.014622	0.0316711	0.000218844	121.074	0.0148103
chr2_218138492_218138526	CT	CXCR2;CXCR1	intergenic	Adrenal_Gland	ENSG00000261338	.	lncRNA	NO	116.81	203	-0.083656	0.0658686	0.000218845	111.542	0.040264
chr10_80166042_80166075	CA	ANXA11	intronic	Brain_Cerebellar_Hemisphere	ENSG00000189129	PLAC9	Protein coding	NO	22.0105	166	-0.063875	0.0801612	0.000218851	117.182	0.0331209
chr12_10385367_10385395	AC	KLRK1-AS1	ncRNA_intronic	Brain_Cerebellum	ENSG00000205809	KLRC2	Protein coding	NO	48.525	198	0.109266	0.0674946	0.000218856	118.81	0.0254357
chr2_171938024_171938074	TC	HAT1	intronic	Breast_Mammary_Tissue	ENSG00000172878	METAP1D	Protein coding	NO	61.894	377	-0.023086	0.0358224	0.000218867	141.529	0.0264336
chr2_242051224_242051250	GA	LINC01237;LINC01880	ncRNA_intronic	Adipose_Subcutaneous	ENSG00000224272	.	lncRNA	NO	239.221	527	0.041764	0.0257108	0.00021887	135.718	0.0160147
chr11_18560090_18560139	AC	UEVLD	intronic	Adrenal_Gland	ENSG00000166796	LDHC	Protein coding	NO	147.397	203	-0.027065	0.0658676	0.000218871	111.555	0.040264
chr10_117366592_117366613	ACC	PDZD8	intronic	Adipose_Subcutaneous	ENSG00000277879	.	lncRNA	NO	97.9345	530	0.074356	0.0255663	0.00021888	135.725	0.0160147
chr1_150284003_150284032	TTA	CIART	intronic	Esophagus_Muscularis	ENSG00000163125	RPRD2	Protein coding	NO	79.0735	410	0.027739	0.0329693	0.000218894	131.372	0.0173291
chr1_166553418_166553456	TC	LINC01675;FMO9P	intergenic	Esophagus_Mucosa	ENSG00000152382	TADA1	Protein coding	NO	309.779	449	-0.028116	0.0301334	0.000218897	132.435	0.0170862
chr17_50509536_50509574	TG	MYCBPAP	intronic	Breast_Mammary_Tissue	ENSG00000006282	SPATA20	Protein coding	NO	33.503	377	0.048754	0.0358216	0.000218903	141.552	0.0264336
chr1_54614939_54614953	GT	ACOT11;FAM151A	intronic	Adrenal_Gland	ENSG00000243725	TTC4	Protein coding	NO	100.915	203	0.075286	0.0658663	0.000218903	111.571	0.040264
chr15_74368111_74368151	TATTT	CYP11A1	upstream	Adipose_Subcutaneous	ENSG00000129009	ISLR	Protein coding	NO	193.63	530	0.037276	0.0255658	0.00021891	135.743	0.016015
chr1_247036871_247036903	AC	ZNF670-ZNF695	ncRNA_intronic	Colon_Sigmoid	ENSG00000221953	LINC02897	lncRNA	NO	75.53	310	-0.055922	0.0434544	0.000218913	134.132	0.0266029
chr14_92050143_92050169	GT	TRIP11;ATXN3	intergenic	Heart_Left_Ventricle	ENSG00000100815	TRIP11	Protein coding	NO	9.26	350	0.079556	0.0385501	0.000218922	117.907	0.0270926
chr12_75480331_75480355	CA	GLIPR1	upstream	Brain_Caudate_basal_ganglia	ENSG00000180881	CAPS2	Protein coding	NO	89.415	184	-0.108848	0.0725039	0.000218933	114.865	0.0408047
chr14_31407584_31407636	TA	HEATR5A	intronic	Brain_Putamen_basal_ganglia	ENSG00000129480	DTD2	Protein coding	NO	49.878	163	-0.258547	0.0815924	0.000218937	110.865	0.0473888
chr4_1249491_1249503	GCCGCA	CTBP1-DT	ncRNA_intronic	Whole_Blood	ENSG00000273179	.	lncRNA	NO	81.719	599	-0.056041	0.0226417	0.000218949	114.855	0.0147648
chr2_36241023_36241061	AC	MIR548AD;CRIM1-DT	intergenic	Breast_Mammary_Tissue	ENSG00000205221	VIT	Protein coding	NO	455.648	377	-0.064012	0.0358205	0.000218952	141.584	0.0264347
chr12_118054681_118054714	AAT	WSB2	intronic	Esophagus_Gastroesophageal_Junction	ENSG00000277873	.	lncRNA	NO	29.1795	107	0.222722	0.122535	0.000218965	132.367	0.0247555
chr1_111507009_111507060	GT	TMIGD3	intronic	Brain_Frontal_Cortex_BA9	ENSG00000233337	UBE2FP3	processed_pseudogene	NO	69.5205	164	-0.109752	0.0811069	0.000218965	114.588	0.0477054
chr12_121219566_121219661	TGGA	P2RX4	intronic	Adipose_Visceral_Omentum	ENSG00000135114	OASL	Protein coding	NO	180.368	459	-0.060694	0.0294811	0.000219008	135.93	0.020358
chr19_21196060_21196090	GT	ZNF431	downstream	Esophagus_Mucosa	ENSG00000182141	ZNF708	Protein coding	NO	133.261	449	0.079217	0.0301313	0.000219009	132.503	0.0170927
chr11_65642901_65642929	TTTA	SIPA1	intronic	Esophagus_Muscularis	ENSG00000197136	PCNX3	Protein coding	NO	12.504	417	0.051307	0.0324193	0.000219011	131.443	0.0173361
chr6_31588374_31588402	AG	LST1	intronic	Esophagus_Gastroesophageal_Junction	ENSG00000204438	GPANK1	Protein coding	NO	76.609	322	0.088881	0.0418544	0.000219015	132.398	0.0247565
chr7_141949435_141949469	GT	CLEC5A;TAS2R38	intergenic	Brain_Cerebellum	ENSG00000165076	PRSS37	Protein coding	NO	107.965	202	0.250223	0.0661807	0.000219016	118.897	0.0254489
chr7_139416040_139416090	AT	FMC1-LUC7L2;LUC7L2	intronic	Skin_Not_Sun_Exposed_Suprapubic	ENSG00000188883	KLRG2	Protein coding	NO	67.598	156	0.022237	0.0851452	0.00021903	139.56	0.0161043
chr10_124529791_124529833	CA	LHPP	intronic	Thyroid	ENSG00000203791	EEF1AKMT2	Protein coding	NO	230.691	534	0.078956	0.025374	0.000219032	142.632	0.0129538
chr10_73102241_73102289	AC	P4HA1;NUDT13	intergenic	Thyroid	ENSG00000138286	FAM149B1	Protein coding	NO	65.854	534	-0.031529	0.0253739	0.000219036	142.635	0.0129538
chr1_186186994_186187036	CA	HMCN1	intronic	Nerve_Tibial	ENSG00000143341	HMCN1	Protein coding	YES	15.628	488	-0.030033	0.0277443	0.000219038	141.361	0.0135287
chr3_98741051_98741083	GT	ST3GAL6	intronic	Artery_Coronary	ENSG00000064225	ST3GAL6	Protein coding	YES	7.611	195	-0.071863	0.0685019	0.00021904	114.559	0.0518366
chr12_11202309_11202377	GGAA	TAS2R42;PRB3	intergenic	Artery_Aorta	ENSG00000212127	TAS2R14	Protein coding	NO	30.77	345	0.077791	0.0390985	0.000219057	131.399	0.0211797
chr6_6688544_6688564	AC	LY86;RREB1	intergenic	Heart_Atrial_Appendage	ENSG00000226281	.	lncRNA	NO	6.473	364	0.032972	0.0370819	0.000219065	127.317	0.0233951
chr16_522021_522051	TGCGTG	RAB11FIP3	UTR3	Brain_Anterior_cingulate_cortex_BA24	ENSG00000130731	METTL26	Protein coding	NO	114.199	141	0.07536	0.0939165	0.000219084	113.118	0.0607735
chr17_37841341_37841389	AAGG	HNF1B;YWHAEP7	intergenic	Cells_Cultured_fibroblasts	ENSG00000274512	TBC1D3L	Protein coding	NO	147.683	427	-0.182962	0.0316664	0.000219087	121.208	0.0148249
chr12_10223341_10223370	GT	GABARAPL1	downstream	Heart_Atrial_Appendage	ENSG00000134539	KLRD1	Protein coding	NO	2.7025	364	-0.095915	0.0370814	0.000219088	127.33	0.0233951
chr21_44047532_44047566	TG	TRAPPC10	intronic	Brain_Putamen_basal_ganglia	ENSG00000225331	LINC01678	lncRNA	NO	112.306	163	0.104729	0.0815847	0.000219093	110.944	0.0473917
chr6_31588374_31588402	AG	LST1	intronic	Colon_Transverse	ENSG00000244731	C4A	Protein coding	NO	393.669	328	0.130647	0.0410968	0.0002191	139.461	0.0294905
chr8_11512654_11512682	TTTG	BLK	intronic	Spleen	ENSG00000255518	.	.	NO	.	205	-0.163826	0.0652296	0.000219102	139.57	0.0377318
chr11_8439869_8439885	TA	STK33	intronic	Whole_Blood	ENSG00000166436	TRIM66	Protein coding	NO	179.407	199	-0.031064	0.0671527	0.000219106	114.938	0.0147735
chr3_75457554_75457590	TG	LINC02018	ncRNA_intronic	Adipose_Subcutaneous	ENSG00000238278	ALG1L6P	unprocessed_pseudogene	NO	42.502	527	0.049768	0.0257069	0.000219117	135.871	0.0160264
chr1_118111553_118111591	AC	SPAG17	intronic	Thyroid	ENSG00000065183	WDR3	Protein coding	NO	181.797	534	-0.042792	0.0253726	0.000219117	142.688	0.0129575
chr8_12402598_12402631	CG	FAM66A	ncRNA_intronic	Brain_Hypothalamus	ENSG00000154359	LONRF1	Protein coding	NO	323.384	159	0.075364	0.0835787	0.000219123	116.648	0.060502
chr1_12042655_12042701	TCCCTC	MIIP;TNFRSF8	intergenic	Muscle_Skeletal	ENSG00000116691	MIIP	Protein coding	NO	11.551	655	-0.007992	0.0207165	0.000219126	117.036	0.0141485
chr6_149847824_149847878	AC	LRP11	intronic	Heart_Atrial_Appendage	ENSG00000055211	GINM1	Protein coding	NO	268.928	364	0.028357	0.0370805	0.000219129	127.354	0.0233951
chr12_25075521_25075557	GT	IRAG2	intronic	Nerve_Tibial	ENSG00000205707	ETFRF1	Protein coding	NO	119.677	488	-0.046558	0.0277427	0.00021913	141.421	0.0135331
chr3_98972372_98972399	AC	DCBLD2;COL8A1	intergenic	Whole_Blood	ENSG00000057019	DCBLD2	Protein coding	NO	70.6905	616	0.037429	0.0220187	0.000219134	114.952	0.0147735
chr6_149720690_149720726	GT	LOC645967;NUP43	intergenic	Brain_Caudate_basal_ganglia	ENSG00000131023	LATS1	Protein coding	NO	2.603	184	-0.051135	0.0724949	0.000219138	114.973	0.0408163
chr3_14720533_14720584	GTT	C3orf20	intronic	Brain_Anterior_cingulate_cortex_BA24	ENSG00000131379	C3orf20	Protein coding	YES	16.2035	141	0.19591	0.0939132	0.000219142	113.148	0.0607735
chr15_75353224_75353250	AC	NEIL1	intronic	Heart_Atrial_Appendage	ENSG00000177971	IMP3	Protein coding	NO	286.987	364	0.055763	0.0370801	0.000219145	127.363	0.0233951
chr13_20552353_20552398	ATT	CRYL1;IFT88	intergenic	Thyroid	ENSG00000238286	SLC35E1P1	processed_pseudogene	NO	54.8925	144	0.194211	0.0920166	0.000219147	142.707	0.0129581
chr3_18753345_18753389	GT	SATB1-AS1;KCNH8	intergenic	Brain_Caudate_basal_ganglia	ENSG00000228956	SATB1-AS1	lncRNA	NO	7.623	183	-0.127372	0.0728809	0.000219151	114.979	0.0408163
chr3_134664670_134664690	TG	KY;EPHB1	intergenic	Adrenal_Gland	ENSG00000174611	KY	Protein coding	NO	13.044	203	-0.162635	0.0658563	0.000219152	111.699	0.0402817
chr15_40083334_40083374	GT	SRP14-AS1;BMF	intergenic	Adrenal_Gland	ENSG00000140319	SRP14	Protein coding	NO	44.173	203	-0.050387	0.0658561	0.000219158	111.701	0.0402817
chr17_75589192_75589225	GGC	MYO15B	exonic	Lung	ENSG00000204323	SMIM5	Protein coding	NO	44.2255	459	-0.055107	0.0294783	0.000219163	143.334	0.0209124
chr22_22263578_22263606	GT	VPREB1;BMS1P20	intergenic	Brain_Anterior_cingulate_cortex_BA24	ENSG00000211643	IGLV5-52	IG_V_gene	NO	55.135	141	0.098162	0.093912	0.000219165	113.16	0.0607735
chr7_48857046_48857083	AC	ABCA13;CDC14C	intergenic	Brain_Hippocampus	ENSG00000279578	.	TEC	NO	9.2985	157	-0.096718	0.084611	0.00021917	113.763	0.060771
chr18_12597157_12597205	AC	SPIRE1	intronic	Artery_Tibial	ENSG00000141391	PRELID3A	Protein coding	NO	175.895	532	0.027983	0.0254663	0.000219174	128.128	0.0143224
chr7_107732720_107732825	TA	SLC26A4;LOC101927974	intergenic	Adipose_Visceral_Omentum	ENSG00000241764	CBLL1-AS1	lncRNA	NO	10.8225	135	0.010708	0.097948	0.000219183	136.039	0.0203644
chr19_48747925_48747974	AC	FUT1	downstream	Liver	ENSG00000105464	GRIN2D	Protein coding	NO	354.281	195	-0.125042	0.0684958	0.000219187	105.312	0.050851
chr2_102487178_102487206	GT	SLC9A4	intronic	Whole_Blood	ENSG00000115607	IL18RAP	Protein coding	NO	64.032	616	0.025678	0.022018	0.000219188	114.981	0.0147752
chr6_56934560_56934588	TA	DST	intronic	Esophagus_Mucosa	ENSG00000151917	BEND6	Protein coding	NO	20.533	127	-0.046485	0.103902	0.0002192	132.619	0.0171043
chr7_38407292_38407318	AG	AMPH	intronic	Adipose_Visceral_Omentum	ENSG00000211697	TRGV5	TR_V_gene	NO	57.283	459	0.201336	0.0294776	0.000219201	136.05	0.0203644
chr1_160797862_160797890	AC	LY9	intronic	Adipose_Visceral_Omentum	ENSG00000122223	CD244	Protein coding	NO	41.289	459	-0.109775	0.0294775	0.000219208	136.054	0.0203644
chr4_102653220_102653266	CA	MANBA	intronic	Prostate	ENSG00000109323	MANBA	Protein coding	YES	2.405	199	-0.031805	0.0671485	0.000219209	144.539	0.0548118
chr14_73822002_73822027	CCTT	LINC02274	downstream	Artery_Aorta	ENSG00000119723	COQ6	Protein coding	NO	127.912	346	0.137762	0.0389832	0.000219212	131.492	0.0211913
chr5_157330240_157330284	TG	CYFIP2	intronic	Esophagus_Mucosa	ENSG00000135074	ADAM19	Protein coding	NO	172.56	449	-0.038207	0.0301275	0.000219214	132.627	0.0171043
chr8_142767887_142767935	GAAT	LYNX1-SLURP2;SLURP2	intronic	Stomach	ENSG00000180155	LYNX1	Protein coding	NO	8.685	286	0.14897	0.0470365	0.000219216	133.493	0.0399082
chr8_73688489_73688531	GT	STAU2	intronic	Pituitary	ENSG00000040341	STAU2	Protein coding	YES	49.817	230	-0.071621	0.0582707	0.000219223	145.809	0.0333431
chr1_26675758_26675784	TA	RPS6KA1;LOC101928728	intergenic	Colon_Sigmoid	ENSG00000060642	PIGV	Protein coding	NO	111.283	95	-0.068992	0.137267	0.000219224	134.322	0.0266353
chr6_127592690_127592714	AAAC	C6orf58	downstream	Thyroid	ENSG00000214338	SOGA3	Protein coding	NO	73.367	534	0.101701	0.0253709	0.000219227	142.759	0.0129604
chr17_38387102_38387152	AT	SOCS7	intronic	Nerve_Tibial	ENSG00000277399	GPR179	Protein coding	NO	43.171	149	0.007589	0.0890162	0.000219228	141.484	0.0135378
chr19_38728410_38728450	CTC	ACTN4	intronic	Heart_Left_Ventricle	ENSG00000267892	.	lncRNA	NO	9.854	350	0.017897	0.0385425	0.000219241	118.078	0.0271257
chr22_42037128_42037165	TG	WBP2NL;NAGA	intergenic	Brain_Cortex	ENSG00000232710	.	lncRNA	NO	102.781	199	-0.185023	0.0671469	0.000219249	115.955	0.0334646
chr7_144048076_144048110	AC	OR2A5	upstream	Spleen	ENSG00000244693	.	.	NO	.	205	-0.093927	0.0652229	0.000219271	139.678	0.0377406
chr17_37864114_37864170	TG	YWHAEP7	ncRNA_intronic	Adipose_Visceral_Omentum	ENSG00000274512	TBC1D3L	Protein coding	NO	124.906	459	0.021136	0.0294761	0.000219286	136.103	0.0203686
chr5_73154709_73154769	CCTT	LOC105379030;TMEM174	intergenic	Lung	ENSG00000157111	TMEM171	Protein coding	NO	34.164	466	0.068835	0.0290373	0.000219291	143.417	0.020921
chr2_26007585_26007617	GT	KIF3C;RAB10	intergenic	Nerve_Tibial	ENSG00000157833	GAREM2	Protein coding	NO	165.487	488	0.052755	0.0277399	0.000219297	141.529	0.0135408
chr16_23409064_23409088	GT	COG7	intronic	Skin_Not_Sun_Exposed_Suprapubic	ENSG00000168434	COG7	Protein coding	YES	8.217	508	0.028204	0.026657	0.000219304	139.734	0.0161225
chr12_7178280_7178332	AC	CLSTN3;PEX5	intergenic	Breast_Mammary_Tissue	ENSG00000139182	CLSTN3	Protein coding	NO	22.401	377	-0.049988	0.0358125	0.000219316	141.82	0.0264737
chr7_7619215_7619259	AC	MIOS;RPA3	intergenic	Brain_Frontal_Cortex_BA9	ENSG00000272745	.	lncRNA	NO	0.635	165	0.076003	0.080611	0.000219325	114.777	0.047764
chr19_51688897_51688968	AG	SPACA6P-AS	ncRNA_intronic	Adipose_Visceral_Omentum	ENSG00000273837	.	.	NO	.	459	0.044796	0.0294747	0.000219359	136.148	0.0203722
chr18_63266604_63266638	TC	BCL2	intronic	Spleen	ENSG00000267390	KDSR-DT	lncRNA	NO	100.674	205	-0.178759	0.065219	0.000219371	139.741	0.0377475
chr12_131456111_131456220	TG	LINC02370;LINC02414	intergenic	Brain_Cortex	ENSG00000275232	.	lncRNA	NO	0.7295	199	0.086045	0.0671418	0.000219375	116.022	0.0334742
chr7_149321501_149321577	TTTC	LOC155060;ZNF777	intergenic	Thyroid	ENSG00000244560	.	transcribed_unprocessed_pseudogene	NO	33.925	534	-0.056352	0.0253684	0.000219387	142.863	0.0129687
chr17_48239829_48239877	GA	SKAP1	intronic	Liver	ENSG00000141293	SKAP1	Protein coding	YES	54.674	195	-0.0725	0.0684875	0.000219387	105.408	0.0508727
chr3_49486186_49486230	TTTA	DAG1	intronic	Esophagus_Gastroesophageal_Junction	ENSG00000225399	.	lncRNA	NO	226.123	317	0.16737	0.0424957	0.00021939	132.625	0.0247859
chr14_70317366_70317392	GT	ADAM21P1;COX16	intergenic	Adipose_Subcutaneous	ENSG00000213463	SYNJ2BP	Protein coding	NO	99.682	530	-0.016094	0.0255582	0.000219394	136.043	0.0160409
chr2_46518758_46518810	TG	ATP6V1E2	intronic	Heart_Left_Ventricle	ENSG00000119878	CRIPT	Protein coding	NO	97.632	350	0.011958	0.0385382	0.000219424	118.177	0.0271359
chr22_37985818_37985852	AC	POLR2F	intronic	Brain_Hypothalamus	ENSG00000100106	TRIOBP	Protein coding	NO	230.953	160	-0.073206	0.0830557	0.000219425	116.808	0.0605224
chr6_73675364_73675407	AT	SLC17A5;LOC101928489	intergenic	Lung	ENSG00000119899	SLC17A5	Protein coding	NO	21.3935	114	0.132282	0.115273	0.000219434	143.511	0.0209291
chr7_66705443_66705487	AG	RABGEF1	intronic	Esophagus_Muscularis	ENSG00000273142	LINC02604	lncRNA	NO	197.392	417	-0.025311	0.0324107	0.000219444	131.702	0.0173681
chr3_12516446_12516488	TG	TSEN2	intronic	Breast_Mammary_Tissue	ENSG00000075975	MKRN2	Protein coding	NO	40.59	377	0.049447	0.0358095	0.000219454	141.909	0.0264854
chr2_201194087_201194121	TG	CASP10	intronic	Colon_Transverse	ENSG00000155749	FLACC1	Protein coding	NO	95.618	328	0.143329	0.0410878	0.000219456	139.688	0.0295197
chr8_90947303_90947351	AC	NECAB1	intronic	Colon_Sigmoid	ENSG00000155099	PIP4P2	Protein coding	NO	93.422	310	0.028684	0.0434399	0.000219458	134.466	0.0266562
chr16_4272954_4273002	TG	TFAP4	UTR5	Colon_Transverse	ENSG00000217930	PAM16	Protein coding	NO	70.572	328	-0.069368	0.0410878	0.00021946	139.69	0.0295197
chr20_4108056_4108080	TC	RNF24;SMOX	intergenic	Brain_Cerebellar_Hemisphere	ENSG00000088826	SMOX	Protein coding	NO	12.912	166	0.018679	0.0801313	0.000219471	117.514	0.033196
chr6_27958496_27958532	CA	OR2B6	downstream	Pituitary	ENSG00000189134	NKAPL	Protein coding	NO	300.783	230	0.116414	0.0582616	0.000219481	145.981	0.0333747
chr17_50940862_50940897	AC	TOB1-AS1;SPAG9	intergenic	Colon_Sigmoid	ENSG00000243678	NME2	Protein coding	NO	224.555	310	0.069958	0.0434393	0.000219483	134.481	0.0266562
chr15_84498441_84498501	CA	GOLGA6L4	intronic	Colon_Transverse	ENSG00000197696	NMB	Protein coding	NO	159.728	326	0.014842	0.0413354	0.000219502	139.717	0.0295197
chr17_43038123_43038169	AC	RND2;BRCA1	intergenic	Brain_Cerebellum	ENSG00000188554	NBR1	Protein coding	NO	132.335	202	-0.133094	0.0661612	0.000219505	119.162	0.0255002
chr3_196444588_196444712	AAGG	UBXN7-AS1;RNF168	intergenic	Adipose_Subcutaneous	ENSG00000213123	DYNLT2B	Protein coding	NO	126.351	530	-0.03817	0.025556	0.000219529	136.127	0.0160489
chr1_109089845_109089874	TTG	TMEM167B	upstream	Cells_Cultured_fibroblasts	ENSG00000197780	TAF13	Protein coding	NO	13.8475	427	-0.08742	0.0316577	0.000219531	121.454	0.0148532
chr9_112885440_112885456	TA	SLC46A2	intronic	Esophagus_Mucosa	ENSG00000148158	SNX30	Protein coding	NO	28.74	446	-0.149752	0.0303222	0.000219531	132.819	0.0171269
chr19_37941071_37941123	AC	SIPA1L3	intronic	Prostate	ENSG00000267152	.	lncRNA	NO	210.454	199	-0.067123	0.0671353	0.000219536	144.754	0.0548518
chr5_62266290_62266341	CT	C5orf64-AS1;KIF2A	intergenic	Testis	ENSG00000086200	IPO11	Protein coding	NO	137.656	296	-0.028466	0.0454618	0.000219541	185.254	0.0221914
chr17_16203040_16203072	AC	NCOR1	intronic	Heart_Left_Ventricle	ENSG00000214941	ZSWIM7	Protein coding	NO	203.339	350	0.053953	0.038535	0.000219559	118.25	0.0271464
chr17_64302295_64302353	AC	TEX2;PECAM1	intergenic	Whole_Blood	ENSG00000261371	PECAM1	Protein coding	NO	67.921	616	-0.012037	0.0220127	0.000219574	115.183	0.0147939
chr4_25451437_25451506	GAAG	ANAPC4;LOC101929161	intergenic	Thyroid	ENSG00000053900	ANAPC4	Protein coding	NO	36.3195	534	0.011264	0.0253653	0.000219582	142.991	0.0129791
chr17_63774201_63774259	CGG	DDX42	UTR5	Skin_Sun_Exposed_Lower_leg	ENSG00000087191	PSMC5	Protein coding	NO	52.922	557	-0.023253	0.024326	0.000219588	139.501	0.0144217
chr8_12932856_12932889	TAA	LINC00681;TRMT9B	intergenic	Spleen	ENSG00000251468	.	unprocessed_pseudogene	NO	25.5145	71	-0.18329	0.180714	0.00021959	139.881	0.0377663
chr11_58778426_58778450	AT	GLYAT;GLYATL2	intergenic	Muscle_Skeletal	ENSG00000110042	DTX4	Protein coding	NO	392.992	191	0.02199	0.06988	0.000219595	117.287	0.014177
chr2_105123677_105123727	CA	MRPS9-AS1;LINC01918	intergenic	Cells_EBV-transformed_lymphocytes	ENSG00000135972	MRPS9	Protein coding	NO	31.604	137	0.066436	0.0965406	0.000219596	107.549	0.0735125
chr17_38726371_38726401	TG	MLLT6	UTR3	Spleen	ENSG00000273604	EPOP	Protein coding	NO	51.429	205	0.256016	0.06521	0.000219599	139.886	0.0377663
chr3_113657257_113657300	TGC	USF3	exonic	Adipose_Visceral_Omentum	ENSG00000241529	RN7SL767P	misc_RNA	NO	24.5745	459	0.137108	0.0294698	0.000219628	136.315	0.0203912
chr1_64886751_64886791	AC	JAK1	intronic	Testis	ENSG00000162434	JAK1	Protein coding	YES	17.363	296	0.052711	0.0454591	0.000219639	185.336	0.0221986
chr11_61853290_61853340	CCTT	FADS2	intronic	Lung	ENSG00000134824	FADS2	Protein coding	YES	0.872	466	-0.038973	0.0290309	0.000219648	143.651	0.0209434
chr14_72892942_72893022	GGAA	DPF3	intronic	Whole_Blood	ENSG00000080815	PSEN1	Protein coding	NO	243.436	616	0.019403	0.0220116	0.000219658	115.227	0.0147974
chr4_102625838_102625893	ATTTT	NFKB1;MANBA	intergenic	Breast_Mammary_Tissue	ENSG00000109320	NFKB1	Protein coding	NO	13.4165	374	-0.022838	0.0360887	0.000219663	142.043	0.0265056
chr14_34372321_34372357	AC	EGLN3;SPTSSA	intergenic	Thyroid	ENSG00000165389	SPTSSA	Protein coding	NO	89.901	534	-0.02395	0.0253638	0.000219681	143.054	0.0129834
chr4_158208607_158208659	TA	FAM198B-AS1;TMEM144	intergenic	Heart_Atrial_Appendage	ENSG00000164124	TMEM144	Protein coding	NO	1.561	348	0.056074	0.0387506	0.00021969	127.68	0.0234447
chr9_129966732_129966762	AAC	FNBP1	intronic	Skin_Sun_Exposed_Lower_leg	ENSG00000136819	C9orf78	Protein coding	NO	130.884	557	-0.104239	0.0243245	0.000219692	139.568	0.0144271
chr16_28527977_28528009	AC	IL27;NUPR1	intergenic	Thyroid	ENSG00000176046	NUPR1	Protein coding	NO	10.958	534	-0.052912	0.0253635	0.000219696	143.064	0.0129834
chr10_86799450_86799550	TTTC	BMPR1A	intronic	Prostate	ENSG00000148671	ADIRF	Protein coding	NO	168.932	199	0.059994	0.0671284	0.000219705	144.866	0.0548734
chr17_17945267_17945291	AC	TOM1L2	intronic	Stomach	ENSG00000171953	ATPAF2	Protein coding	NO	75.985	286	-0.124913	0.0470221	0.000219714	133.796	0.0399625
chr1_62735818_62735848	TC	DOCK7;ATG4C	intergenic	Colon_Sigmoid	ENSG00000116641	DOCK7	Protein coding	NO	47.447	310	-0.073886	0.0434329	0.000219722	134.627	0.0266747
chr18_76975154_76975235	CTTTT	ZNF236;MBP	intergenic	Brain_Hippocampus	ENSG00000266844	.	lncRNA	NO	0.5045	157	0.048159	0.0845829	0.000219724	114.051	0.060892
chr10_50330293_50330318	AAAAC	SGMS1	intronic	Stomach	ENSG00000279863	.	TEC	NO	4.2325	286	0.13907	0.0470217	0.000219729	133.805	0.0399625
chr1_153611917_153611952	CA	S100A16	intronic	Spleen	ENSG00000272030	.	lncRNA	NO	20.2625	205	-0.088159	0.0652046	0.000219734	139.973	0.0377794
chr17_12992127_12992151	TTGA	ELAC2	UTR3	Ovary	ENSG00000006744	ELAC2	Protein coding	YES	6.369	147	0.202673	0.0901622	0.000219761	118.012	0.0715223
chr1_108865180_108865214	AC	SPATA42;GPSM2	intergenic	Muscle_Skeletal	ENSG00000121940	CLCC1	Protein coding	NO	69.533	655	0.021513	0.0207083	0.000219764	117.377	0.0141862
chr3_48055175_48055241	GTCTCC	MAP4	intronic	Colon_Transverse	ENSG00000164048	ZNF589	Protein coding	NO	185.892	328	0.126833	0.04108	0.000219766	139.885	0.029549
chr19_43852977_43853021	TG	ZNF283	downstream	Stomach	ENSG00000267058	.	lncRNA	NO	48.512	286	0.050814	0.0470202	0.000219783	133.838	0.0399625
chr11_28310878_28310914	TGC	METTL15	intronic	Breast_Mammary_Tissue	ENSG00000169519	METTL15	Protein coding	YES	16.685	377	-0.032178	0.0358021	0.000219787	142.124	0.0265107
chr19_19249045_19249086	TG	NCAN	intronic	Breast_Mammary_Tissue	ENSG00000187664	HAPLN4	Protein coding	NO	12.6175	377	-0.081459	0.0358021	0.000219792	142.127	0.0265107
chr7_129944715_129944751	AC	UBE2H	intronic	Thyroid	ENSG00000273329	.	lncRNA	NO	333.062	534	-0.031473	0.0253619	0.000219803	143.134	0.0129874
chr17_63765120_63765154	CA	CCDC47	intronic	Stomach	ENSG00000087191	PSMC5	Protein coding	NO	62.015	286	0.04747	0.0470194	0.000219809	133.854	0.0399625
chr1_160995747_160995773	CA	F11R	UTR3	Nerve_Tibial	ENSG00000186517	ARHGAP30	Protein coding	NO	73.906	488	-0.059596	0.0277311	0.00021981	141.86	0.0135686
chr21_36105597_36105706	AG	LOC100133286;LOC105369306	ncRNA_intronic	Artery_Tibial	ENSG00000159231	CBR3	Protein coding	NO	29.4275	532	0.012485	0.025456	0.00021983	128.512	0.0143621
chr19_20409961_20409987	AC	ZNF826P	ncRNA_intronic	Pancreas	ENSG00000231205	ZNF826P	transcribed_unprocessed_pseudogene	YES	0.015	275	0.056648	0.0488695	0.000219834	125.017	0.0297801
chr12_9972042_9972060	TG	CLEC12A	intronic	Brain_Cortex	ENSG00000225231	LINC02470	lncRNA	NO	28.556	198	-0.211821	0.0674543	0.000219842	116.269	0.0335358
chr8_143637536_143637564	TATT	ZNF623	intronic	Stomach	ENSG00000181097	LINC02878	lncRNA	NO	58.604	286	-0.189466	0.0470184	0.000219843	133.875	0.0399625
chr4_139315001_139315075	TTAGG	NAA15	intronic	Esophagus_Gastroesophageal_Junction	ENSG00000137463	MGARP	Protein coding	NO	34.813	318	0.023485	0.0423519	0.00021985	132.902	0.0248277
chr3_197903965_197904111	ATATACATACATATAT	IQCG	intronic	Breast_Mammary_Tissue	ENSG00000114473	IQCG	Protein coding	YES	8.914	120	-0.16728	0.109696	0.000219852	142.166	0.0265107
chr2_121301306_121301427	AGGAA	TFCP2L1;CLASP1	intergenic	Artery_Aorta	ENSG00000115112	TFCP2L1	Protein coding	NO	16.1645	346	0.024247	0.0389677	0.000219858	131.879	0.0212435
chr12_45056252_45056296	AT	DBX2;RACGAP1P1	intergenic	Adipose_Subcutaneous	ENSG00000184613	NELL2	Protein coding	NO	134.426	157	0.044431	0.0845758	0.000219866	136.336	0.0160717
chr15_66469693_66469724	AC	MAP2K1	intronic	Breast_Mammary_Tissue	ENSG00000261351	.	lncRNA	NO	22.4005	377	-0.018427	0.0358004	0.000219869	142.177	0.0265107
chr12_132198427_132198458	GGGGCT	GALNT9	intronic	Muscle_Skeletal	ENSG00000256576	LINC02361	lncRNA	NO	8.7145	655	0.09484	0.0207069	0.000219872	117.434	0.0141915
chr2_202943587_202943629	AC	CARF	intronic	Artery_Tibial	ENSG00000138439	FAM117B	Protein coding	NO	308.119	532	0.022176	0.0254553	0.000219875	128.538	0.0143634
chr17_48264745_48264783	AC	SKAP1	intronic	Esophagus_Gastroesophageal_Junction	ENSG00000159111	MRPL10	Protein coding	NO	433.223	322	0.032692	0.0418318	0.000219897	132.931	0.0248283
chr6_31593326_31593378	TG	NCR3	upstream	Esophagus_Muscularis	ENSG00000204516	MICB	Protein coding	NO	87.417	416	-0.047704	0.0324785	0.000219907	131.98	0.0173947
chr19_45341554_45341578	GT	KLC3	intronic	Whole_Blood	ENSG00000104884	ERCC2	Protein coding	NO	16.926	616	-0.015959	0.0220081	0.000219914	115.362	0.0148128
chr2_134929613_134929635	AG	CCNT2	intronic	Small_Intestine_Terminal_Ileum	ENSG00000082258	CCNT2	Protein coding	YES	10.777	172	0.029804	0.0773869	0.000219918	122.952	0.0595407
chr3_40451411_40451447	CA	ENTPD3-AS1	ncRNA_intronic	Esophagus_Muscularis	ENSG00000177873	ZNF619	Protein coding	NO	25.684	417	-0.044661	0.0324011	0.000219924	131.991	0.0173947
chr4_165015100_165015144	TA	TRIM61;TRIM60	intergenic	Testis	ENSG00000236941	.	processed_pseudogene	NO	67.043	94	-0.075129	0.138601	0.000219925	185.577	0.0222248
chr4_144712885_144712907	GT	HHIP	intronic	Brain_Putamen_basal_ganglia	ENSG00000164161	HHIP	Protein coding	YES	4.765	163	0.099092	0.0815437	0.000219931	111.368	0.0475525
chr13_99414007_99414045	AC	UBAC2;LINC01232	intergenic	Pituitary	ENSG00000203441	LINC00449	lncRNA	NO	87.026	230	0.123412	0.0582455	0.000219937	146.284	0.0334363
chr19_32983055_32983095	AC	RHPN2	intronic	Skin_Not_Sun_Exposed_Suprapubic	ENSG00000021488	SLC7A9	Protein coding	NO	113.308	508	-0.049835	0.0266464	0.000219945	140.142	0.0161659
chr9_109309755_109309789	AG	EPB41L4B	intronic	Heart_Left_Ventricle	ENSG00000095203	EPB41L4B	Protein coding	YES	11.192	350	0.100632	0.0385257	0.000219954	118.462	0.027189
chr10_102829164_102829209	AC	WBP1L;CYP17A1	intergenic	Brain_Cortex	ENSG00000156398	SFXN2	Protein coding	NO	102.686	199	-0.072204	0.0671181	0.000219959	116.33	0.033544
chr7_103024135_103024185	AG	FBXL13	intronic	Brain_Amygdala	ENSG00000228049	POLR2J2	Protein coding	NO	352.497	120	0.05812	0.109689	0.000219961	112.055	0.0914763
chr1_178180663_178180691	CA	RASAL2	intronic	Artery_Tibial	ENSG00000224687	RASAL2-AS1	lncRNA	NO	86.693	532	0.071887	0.0254539	0.000219961	128.589	0.0143674
chr1_247967045_247967065	CA	OR2L13	intronic	Brain_Amygdala	ENSG00000196071	OR2L13	Protein coding	YES	128.129	120	-0.070369	0.109689	0.000219968	112.058	0.0914763
chr16_68319711_68319741	GT	PRMT7	intronic	Brain_Cerebellar_Hemisphere	ENSG00000072736	NFATC3	Protein coding	NO	196.696	166	0.034603	0.0801073	0.000219969	117.78	0.0332618
chr6_149634275_149634320	AAAAT	KATNA1	intronic	Colon_Transverse	ENSG00000216906	.	processed_pseudogene	NO	269.945	328	0.05455	0.0410749	0.00021997	140.015	0.0295701
chr15_51991136_51991232	AT	LEO1;MAPK6-DT	intergenic	Adipose_Visceral_Omentum	ENSG00000069966	GNB5	Protein coding	NO	137.089	459	-0.028206	0.0294634	0.00021998	136.533	0.0204208
chr5_180291970_180291997	CCG	MAPK9	UTR5	Nerve_Tibial	ENSG00000050748	MAPK9	Protein coding	YES	0.0165	149	-0.203289	0.0889761	0.000219981	141.97	0.0135779
chr2_107980886_107980914	TA	RGPD4;SLC5A7	intergenic	Prostate	ENSG00000135968	GCC2	Protein coding	NO	468.207	70	-0.060158	0.183087	0.00021999	145.053	0.054913
chr20_3535588_3535626	AC	ATRN	intronic	Spleen	ENSG00000088854	DNAAF9	Protein coding	NO	127.938	205	-0.059267	0.0651941	0.000220001	140.143	0.0378151
chr1_51551967_51551999	TG	EPS15;CALR4P	intergenic	Brain_Caudate_basal_ganglia	ENSG00000227742	CALR4P	transcribed_unitary_pseudogene	NO	31.744	184	-0.09602	0.0724569	0.000220008	115.429	0.0409469
chr10_100371704_100371736	GA	SCD;OLMALINC	intergenic	Nerve_Tibial	ENSG00000075826	SEC31B	Protein coding	NO	118.451	488	0.06316	0.0277275	0.000220021	141.996	0.013579
chr15_84906528_84906576	TTTC	SLC28A1	intronic	Prostate	ENSG00000188388	GOLGA6L3P	unprocessed_pseudogene	NO	333.92	199	-0.038344	0.0671152	0.00022003	145.08	0.054913
chr13_27981008_27981058	TC	URAD	intronic	Brain_Cerebellar_Hemisphere	ENSG00000165556	CDX2	Protein coding	NO	11.718	166	-0.114792	0.0801044	0.00022003	117.813	0.0332618
chr1_48297125_48297163	GT	SPATA6	UTR3	Pituitary	ENSG00000242267	SKINT1L	transcribed_unprocessed_pseudogene	NO	117.914	230	0.107794	0.058242	0.000220035	146.349	0.0334369
chr20_35152850_35152892	CCCTCT	MMP24-AS1-EDEM2	intronic	Artery_Aorta	ENSG00000078814	MYH7B	Protein coding	NO	151.626	346	-0.021272	0.0389634	0.000220041	131.989	0.0212577
chr4_3746873_3746901	GT	LINC02171;ADRA2C	intergenic	Pituitary	ENSG00000184160	ADRA2C	Protein coding	NO	19.461	230	-0.213159	0.0582418	0.000220041	146.353	0.0334369
chr15_67222242_67222283	CA	AAGAB	intronic	Adipose_Subcutaneous	ENSG00000103599	IQCH	Protein coding	NO	32.5235	530	-0.026752	0.0255479	0.000220046	136.447	0.0160829
chr17_76564123_76564150	TTG	SNHG16	ncRNA_exonic	Brain_Anterior_cingulate_cortex_BA24	ENSG00000163597	SNHG16	lncRNA	YES	3.1005	141	-0.207918	0.0938627	0.000220046	113.615	0.0608792
chr2_26178879_26178913	GGAGGC	GAREM2	intronic	Colon_Transverse	ENSG00000173567	ADGRF3	Protein coding	NO	140.153	328	-0.073847	0.0410729	0.000220049	140.065	0.029572
chr7_74636978_74637006	TTTA	GTF2IRD1;GTF2I	intergenic	Brain_Hypothalamus	ENSG00000196275	GTF2IRD2	Protein coding	NO	170.057	159	-0.152179	0.0835318	0.00022006	117.146	0.0606348
chr6_49332190_49332244	CT	PTCHD4;MMUT	intergenic	Cells_Cultured_fibroblasts	ENSG00000031691	CENPQ	Protein coding	NO	131.153	425	-0.04274	0.0317946	0.000220072	121.754	0.0148863
chr19_9851429_9851467	GT	PIN1;OLFM2	intergenic	Cells_Cultured_fibroblasts	ENSG00000278611	ZNF426-DT	lncRNA	NO	312.709	427	0.051727	0.0316471	0.000220075	121.755	0.0148863
chr5_69334793_69334819	GA	CCDC125;AK6	intergenic	Colon_Transverse	ENSG00000273841	TAF9	Protein coding	NO	32.015	328	-0.013977	0.0410722	0.000220076	140.082	0.029572
chr4_78629319_78629386	AG	ANXA3;LINC01094	intergenic	Brain_Cortex	ENSG00000138772	ANXA3	Protein coding	NO	27.4885	199	0.012697	0.0671132	0.00022008	116.395	0.033552
chr13_47869753_47869797	GT	HTR2A;LINC00562	intergenic	Breast_Mammary_Tissue	ENSG00000260388	LINC00562	lncRNA	NO	62.847	377	-0.075645	0.0357954	0.000220094	142.322	0.0265329
chr12_109600916_109600942	AC	MVK;FAM222A	intergenic	Heart_Left_Ventricle	ENSG00000139428	MMAB	Protein coding	NO	27.349	350	-0.020395	0.038522	0.000220108	118.545	0.0272018
chr3_49673801_49673837	CTCACG	APEH	upstream	Skin_Sun_Exposed_Lower_leg	ENSG00000004534	RBM6	Protein coding	NO	266.188	557	0.08196	0.0243181	0.000220115	139.837	0.0144504
chr12_41959216_41959255	TG	LINC02400;GXYLT1	intergenic	Adipose_Visceral_Omentum	ENSG00000134283	PPHLN1	Protein coding	NO	279.212	459	0.044144	0.0294608	0.000220126	136.624	0.0204313
chr14_20956756_20956814	TTTTA	RNASE2	downstream	Muscle_Skeletal	ENSG00000165801	ARHGEF40	Protein coding	NO	113.488	643	0.035826	0.0210875	0.000220126	117.57	0.0142062
chr8_10417754_10417785	TG	MSRA	intronic	Prostate	ENSG00000272505	.	lncRNA	NO	69.0375	199	0.023338	0.0671111	0.000220131	145.146	0.0549172
chr3_49486186_49486230	TTTA	DAG1	intronic	Brain_Cortex	ENSG00000272434	.	lncRNA	NO	456.892	198	0.189593	0.0674422	0.000220139	116.426	0.033552
chr17_48264745_48264783	AC	SKAP1	intronic	Cells_Cultured_fibroblasts	ENSG00000108439	PNPO	Protein coding	NO	319.366	427	0.047018	0.0316455	0.000220155	121.799	0.0148887
chr11_27697164_27697196	AG	BDNF-AS	ncRNA_intronic	Cells_Cultured_fibroblasts	ENSG00000245573	BDNF-AS	lncRNA	YES	21.454	427	0.019337	0.0316454	0.000220164	121.804	0.0148887
chr5_69334793_69334819	GA	CCDC125;AK6	intergenic	Nerve_Tibial	ENSG00000153044	CENPH	Protein coding	NO	127.075	488	0.017391	0.0277249	0.000220173	142.094	0.0135871
chr1_162304780_162304810	TG	NOS1AP	intronic	Adipose_Visceral_Omentum	ENSG00000152332	UHMK1	Protein coding	NO	192.456	459	-0.04205	0.0294599	0.000220175	136.654	0.0204328
chr1_243294482_243294526	GA	SDCCAG8	intronic	Brain_Nucleus_accumbens_basal_ganglia	ENSG00000253326	.	processed_pseudogene	NO	238.11	192	0.091742	0.0694997	0.000220183	116.19	0.040754
chr10_100668624_100668667	AC	HIF1AN;PAX2	intergenic	Esophagus_Mucosa	ENSG00000075826	SEC31B	Protein coding	NO	148.781	449	-0.03641	0.0301094	0.00022019	133.218	0.017169
chr21_32001653_32001673	TG	HUNK	UTR3	Esophagus_Gastroesophageal_Junction	ENSG00000156304	SCAF4	Protein coding	NO	269.545	322	0.096233	0.0418236	0.000220214	133.123	0.0248549
chr2_186693145_186693185	CA	FAM171B	upstream	Muscle_Skeletal	ENSG00000138448	ITGAV	Protein coding	NO	21.189	655	0.033454	0.0207025	0.000220217	117.619	0.0142103
chr11_69156591_69156609	GT	LOC338694	ncRNA_intronic	Esophagus_Muscularis	ENSG00000172927	MYEOV	Protein coding	NO	137.551	417	-0.103647	0.0323951	0.000220226	132.172	0.0174162
chr17_12992127_12992151	TTGA	ELAC2	UTR3	Brain_Cerebellum	ENSG00000006740	ARHGAP44	Protein coding	NO	7.65	202	0.208728	0.0661323	0.000220227	119.554	0.0255731
chr2_235516055_235516094	CTG	TNRC17	ncRNA_exonic	Testis	ENSG00000235529	AGAP1-IT1	lncRNA	NO	10.3235	296	-0.071561	0.0454423	0.000220245	185.847	0.0222518
chr1_161736546_161736564	GA	FCRLB;DUSP12	intergenic	Cells_Cultured_fibroblasts	ENSG00000081721	DUSP12	Protein coding	NO	13.203	427	-0.036643	0.0316436	0.000220254	121.854	0.014893
chr1_151123855_151123885	AAAAT	GABPB2	UTR3	Esophagus_Mucosa	ENSG00000143363	PRUNE1	Protein coding	NO	99.128	449	0.098829	0.0301081	0.000220258	133.259	0.017169
chr12_124591305_124591444	TTTC	NCOR2;SCARB1	intergenic	Brain_Frontal_Cortex_BA9	ENSG00000196498	NCOR2	Protein coding	NO	23.7625	165	-0.02051	0.0805657	0.000220262	115.267	0.047928
chr16_72106440_72106452	TTTC	DHX38	intronic	Artery_Aorta	ENSG00000277481	PKD1L3	Protein coding	NO	106.044	346	-0.031308	0.0389579	0.00022027	132.127	0.0212645
chr7_65462935_65462967	TG	ZNF92;LOC101929322	intergenic	Colon_Transverse	ENSG00000224316	GTF2IP5	unprocessed_pseudogene	NO	310.669	328	-0.081277	0.0410672	0.000220278	140.211	0.0295928
chr8_71948816_71948872	AGGA	MSC-AS1	ncRNA_intronic	Artery_Tibial	ENSG00000178860	MSC	Protein coding	NO	104.432	532	-0.032881	0.0254489	0.000220281	128.775	0.0143867
chr1_20608393_20608427	GTTTT	CDA	intronic	Muscle_Skeletal	ENSG00000183114	FAM43B	Protein coding	NO	55.837	655	-0.032232	0.0207017	0.000220285	117.655	0.0142113
chr16_1432692_1432734	GAG	PERCC1	exonic	Breast_Mammary_Tissue	ENSG00000279930	.	TEC	NO	4.441	377	0.175061	0.0357912	0.000220285	142.446	0.026551
chr6_26440772_26440816	TG	BTN3A3	intronic	Brain_Hippocampus	ENSG00000026950	BTN3A1	Protein coding	NO	31.211	157	-0.050904	0.0845543	0.00022029	114.344	0.0610161
chr6_30641108_30641144	AC	ATAT1	intronic	Artery_Aorta	ENSG00000137337	MDC1	Protein coding	NO	62.955	346	0.086817	0.0389573	0.000220294	132.141	0.0212645
chr20_62341039_62341079	AAAT	LAMA5	intronic	Brain_Putamen_basal_ganglia	ENSG00000273619	.	lncRNA	NO	45.941	163	-0.125658	0.0815259	0.000220295	111.552	0.0476094
chr17_48239829_48239877	GA	SKAP1	intronic	Thyroid	ENSG00000108465	CDK5RAP3	Protein coding	NO	258.746	534	0.045056	0.0253542	0.000220295	143.455	0.0130129
chr19_16895928_16895946	GC	CPAMD8	intronic	Spleen	ENSG00000160111	CPAMD8	Protein coding	YES	0.278	205	0.142673	0.065182	0.000220308	140.339	0.0378578
chr17_45176864_45176964	TTTC	LOC105371795;LOC339192	intergenic	Heart_Atrial_Appendage	ENSG00000276728	.	lncRNA	NO	28.444	364	0.016441	0.0370536	0.000220311	128.041	0.0235024
chr6_31241314_31241350	TTCC	HCG27;HLA-C	intergenic	Skin_Sun_Exposed_Lower_leg	ENSG00000137310	TCF19	Protein coding	NO	79.848	557	0.034702	0.0243151	0.000220313	139.962	0.0144619
chr19_58481777_58481807	GTTTT	ZNF446	intronic	Pancreas	ENSG00000099326	MZF1	Protein coding	NO	82.821	275	0.14408	0.0488546	0.000220335	125.301	0.0298337
chr18_23480555_23480591	CA	RIOK3	intronic	Artery_Tibial	ENSG00000134490	TMEM241	Protein coding	NO	42.612	532	0.032958	0.0254481	0.000220335	128.807	0.0143874
chr11_77646731_77646779	CTT	CLNS1A;RSF1	intergenic	Artery_Tibial	ENSG00000241782	RPL21P95	processed_pseudogene	NO	222.44	526	-0.01114	0.0257359	0.00022034	128.81	0.0143874
chr19_48759124_48759167	AAAT	FGF21	downstream	Adipose_Subcutaneous	ENSG00000087076	HSD17B14	Protein coding	NO	55.9265	528	-0.118049	0.0256391	0.000220343	136.632	0.0161027
chr13_75348954_75348996	GT	TBC1D4	intronic	Thyroid	ENSG00000136111	TBC1D4	Protein coding	YES	7.444	534	0.068652	0.0253531	0.000220365	143.5	0.0130159
chr9_125221159_125221199	AAAT	RABEPK	intronic	Brain_Putamen_basal_ganglia	ENSG00000119414	PPP6C	Protein coding	NO	31.24	162	-0.11439	0.0820112	0.000220382	111.596	0.0476094
chr17_48239829_48239877	GA	SKAP1	intronic	Cells_EBV-transformed_lymphocytes	ENSG00000272763	LINC03057	lncRNA	NO	399.257	137	0.161476	0.0964954	0.000220384	107.935	0.0737259
chr5_69261490_69261524	TG	CDK7	intronic	Esophagus_Mucosa	ENSG00000250138	.	unprocessed_pseudogene	NO	370.456	449	0.051594	0.0301056	0.000220395	133.341	0.0171764
chr20_45602734_45602778	GT	WFDC8;WFDC9	intergenic	Brain_Nucleus_accumbens_basal_ganglia	ENSG00000124116	WFDC3	Protein coding	NO	177.137	192	-0.095938	0.0694907	0.000220397	116.302	0.0407793
chr1_23211609_23211676	ATGT	HTR1D	intronic	Lung	ENSG00000169641	LUZP1	Protein coding	NO	33.8345	466	0.073927	0.0290175	0.000220401	144.143	0.021006
chr17_78718218_78718268	AC	CYTH1	intronic	Esophagus_Mucosa	ENSG00000108669	CYTH1	Protein coding	YES	1.218	449	0.037603	0.0301051	0.000220422	133.358	0.0171764
chr9_95452328_95452356	AC	PTCH1	intronic	Artery_Aorta	ENSG00000185920	PTCH1	Protein coding	YES	1.273	346	0.030084	0.0389542	0.000220423	132.218	0.0212672
chr1_45539015_45539045	AAAAG	PRDX1;AKR1A1	intergenic	Esophagus_Muscularis	ENSG00000280670	CCDC163	Protein coding	NO	38.951	417	-0.048307	0.0323907	0.000220444	132.303	0.0174312
chr2_219043903_219043967	CA	CFAP65;IHH	intergenic	Breast_Mammary_Tissue	ENSG00000272644	.	.	NO	.	377	-0.059748	0.0357877	0.000220445	142.55	0.0265654
chr1_6708960_6709000	TC	DNAJC11;LINC01672	intergenic	Whole_Blood	ENSG00000171680	PLEKHG5	Protein coding	NO	188.906	616	-0.037016	0.0220006	0.000220465	115.651	0.0148479
chr6_29953121_29953160	TAAC	HLA-A;HCG9	intergenic	Nerve_Tibial	ENSG00000235821	IFITM4P	processed_pseudogene	NO	201.993	487	0.130952	0.0277759	0.000220487	142.297	0.0136052
chr3_172797018_172797052	TG	ECT2	intronic	Esophagus_Mucosa	ENSG00000144959	NCEH1	Protein coding	NO	85.817	449	0.046438	0.0301037	0.000220495	133.402	0.0171799
chr12_121678765_121678794	CT	MORN3;TMEM120B	intergenic	Testis	ENSG00000158023	CFAP251	Protein coding	NO	239.812	296	-0.005851	0.0454353	0.000220496	186.059	0.0222745
chr18_33832226_33832251	AC	ASXL3;NOL4	intergenic	Pituitary	ENSG00000141431	ASXL3	Protein coding	NO	226.597	230	-0.028907	0.0582257	0.000220498	146.657	0.033491
chr3_19786252_19786311	AAAAT	KCNH8;EFHB	intergenic	Breast_Mammary_Tissue	ENSG00000163576	EFHB	Protein coding	NO	112.543	376	0.073283	0.0358806	0.000220499	142.584	0.0265669
chr12_50211793_50211813	AC	LIMA1	intronic	Brain_Amygdala	ENSG00000272368	.	lncRNA	NO	99.549	120	-0.201018	0.109654	0.000220511	112.335	0.0915525
chr3_75497653_75497699	GT	LINC02018	ncRNA_intronic	Artery_Aorta	ENSG00000242516	LINC00960	lncRNA	NO	174.575	343	0.084341	0.0392885	0.000220512	132.272	0.0212724
chr14_91401332_91401346	TA	CCDC88C	intronic	Whole_Blood	ENSG00000015133	CCDC88C	Protein coding	YES	7.419	199	0.018724	0.0670954	0.000220521	115.68	0.0148498
chr10_17273458_17273486	CA	VIM;ST8SIA6	intergenic	Skin_Not_Sun_Exposed_Suprapubic	ENSG00000107611	CUBN	Protein coding	NO	143.661	508	0.082755	0.0266367	0.000220537	140.519	0.0162075
chr17_4891185_4891225	AC	MINK1	intronic	Pancreas	ENSG00000108523	RNF167	Protein coding	NO	48.803	275	0.038087	0.0488482	0.00022055	125.424	0.0298558
chr18_47537714_47537758	CA	MIR4527HG	ncRNA_intronic	Cells_Cultured_fibroblasts	ENSG00000267761	MIR4527HG	lncRNA	YES	36.86	427	0.033687	0.0316375	0.000220569	122.028	0.0149088
chr19_55338489_55338552	CT	TMEM150B;KMT5C	intergenic	Brain_Cerebellum	ENSG00000133247	KMT5C	Protein coding	NO	1.3325	202	0.022585	0.0661186	0.000220569	119.74	0.0256019
chr6_26577789_26577813	GTT	LOC105374988;ABT1	intergenic	Colon_Transverse	ENSG00000241549	GUSBP2	transcribed_unprocessed_pseudogene	NO	311.397	328	0.115287	0.0410599	0.00022057	140.396	0.0296257
chr3_48559898_48559950	CA	PFKFB4	intronic	Adipose_Subcutaneous	ENSG00000164048	ZNF589	Protein coding	NO	303.337	530	-0.032485	0.0255395	0.000220578	136.778	0.0161162
chr6_28350084_28350110	TG	ZKSCAN3;ZSCAN31	intronic	Adipose_Subcutaneous	ENSG00000189298	ZKSCAN3	Protein coding	NO	0.147	530	-0.043418	0.0255395	0.00022058	136.779	0.0161162
chr2_54039819_54039869	TG	ACYP2	intronic	Stomach	ENSG00000170634	ACYP2	Protein coding	YES	68.731	286	0.061229	0.0469971	0.000220587	134.328	0.0400859
chr17_4715694_4715724	AC	ARRB2	intronic	Heart_Atrial_Appendage	ENSG00000161905	ALOX15	Protein coding	NO	73.415	364	-0.028522	0.0370472	0.00022059	128.203	0.0235187
chr1_243159763_243159801	TG	CEP170	intronic	Spleen	ENSG00000214837	LINC01347	transcribed_unprocessed_pseudogene	NO	62.483	205	-0.048741	0.0651704	0.000220603	140.527	0.037888
chr11_111941837_111941873	AC	DIXDC1	intronic	Esophagus_Muscularis	ENSG00000149300	C11orf52	Protein coding	NO	17.61	417	0.093818	0.0323875	0.000220605	132.399	0.0174416
chr9_34162987_34163031	ATTT	DCAF12;UBAP1	intergenic	Small_Intestine_Terminal_Ileum	ENSG00000164978	NUDT2	Protein coding	NO	166.497	172	-0.279698	0.0773549	0.000220606	123.336	0.0596982
chr7_140812160_140812194	TG	BRAF	intronic	Prostate	ENSG00000090263	MRPS33	Protein coding	NO	197.917	199	0.051631	0.0670918	0.000220608	145.461	0.0550154
chr5_132279361_132279388	CA	PDLIM4;SLC22A4	intergenic	Brain_Hippocampus	ENSG00000197536	IRF1-AS1	lncRNA	NO	131.262	157	-0.088183	0.0845378	0.000220618	114.514	0.0610659
chr6_29953121_29953160	TAAC	HLA-A;HCG9	intergenic	Whole_Blood	ENSG00000204625	HCG9	lncRNA	NO	21.9715	615	0.118525	0.022034	0.000220619	115.731	0.0148545
chr10_61677068_61677094	AAT	CABCOCO1	intronic	Brain_Cerebellum	ENSG00000183346	CABCOCO1	Protein coding	YES	14.084	199	0.206739	0.0670913	0.000220621	119.768	0.0256025
chr17_43038123_43038169	AC	RND2;BRCA1	intergenic	Adipose_Visceral_Omentum	ENSG00000279602	.	TEC	NO	323.215	459	0.174827	0.0294518	0.000220622	136.932	0.0204655
chr12_9703375_9703411	TTAT	CLEC2D;CLECL1	intergenic	Adipose_Subcutaneous	ENSG00000256673	.	unprocessed_pseudogene	NO	288.542	529	-0.102842	0.0255866	0.000220625	136.806	0.0161176
chr1_160647762_160647806	TG	SLAMF1	upstream	Adipose_Visceral_Omentum	ENSG00000227741	.	lncRNA	NO	438.915	459	0.061706	0.0294517	0.000220627	136.935	0.0204655
chr17_10730672_10730717	TG	TMEM220-AS1	ncRNA_intronic	Ovary	ENSG00000263508	.	lncRNA	NO	113.98	147	0.054366	0.0901156	0.000220628	118.477	0.0716984
chr17_43177572_43177620	AC	NBR1	intronic	Esophagus_Gastroesophageal_Junction	ENSG00000236383	CCDC200	Protein coding	NO	46.865	322	0.051702	0.041813	0.000220629	133.374	0.0248971
chr5_176121142_176121184	AC	LOC100507387	ncRNA_intronic	Skin_Sun_Exposed_Lower_leg	ENSG00000182230	.	.	NO	.	557	0.089636	0.0243104	0.00022063	140.164	0.0144812
chr1_151123855_151123885	AAAAT	GABPB2	UTR3	Nerve_Tibial	ENSG00000143434	SEMA6C	Protein coding	NO	8.998	488	0.052685	0.0277171	0.00022063	142.389	0.0136114
chr7_155099360_155099444	GAA	HTR5A;INSIG1	intergenic	Brain_Caudate_basal_ganglia	ENSG00000214106	PAXIP1-AS2	lncRNA	NO	154.397	184	-0.016329	0.0724291	0.000220647	115.764	0.0410211
chr3_49202495_49202545	TG	IHO1	intronic	Heart_Left_Ventricle	ENSG00000177479	ARIH2	Protein coding	NO	219.81	350	-0.013758	0.0385093	0.000220649	118.837	0.0272624
chr2_190259319_190259367	TG	HIBCH	intronic	Heart_Atrial_Appendage	ENSG00000151689	INPP1	Protein coding	NO	84.227	364	-0.023814	0.0370457	0.000220658	128.242	0.0235187
chr1_35192739_35192869	GCG	SFPQ	exonic	Artery_Tibial	ENSG00000116560	SFPQ	Protein coding	YES	0.341	532	-0.014011	0.025443	0.00022066	128.997	0.0144066
chr6_111603084_111603112	CA	TRAF3IP2	intronic	Ovary	ENSG00000255389	.	lncRNA	NO	3.223	147	0.172278	0.0901125	0.000220687	118.509	0.0716984
chr5_123094432_123094458	TC	PRDM6	intronic	Skin_Not_Sun_Exposed_Suprapubic	ENSG00000260686	.	lncRNA	NO	262.089	508	-0.038426	0.0266342	0.000220688	140.616	0.0162168
chr1_202187007_202187042	CCTCGCT	PTPRVP	ncRNA_exonic	Minor_Salivary_Gland	ENSG00000243323	PTPRVP	transcribed_unitary_pseudogene	YES	0.1695	142	0.145442	0.0931862	0.000220697	119.857	0.0813035
chr15_30639971_30640013	GT	ARHGAP11B;LOC100288637	intergenic	Breast_Mammary_Tissue	ENSG00000269974	.	.	NO	.	377	0.110596	0.0357821	0.000220699	142.713	0.026581
chr8_54315051_54315067	TC	MRPL15;RNU105C	intergenic	Cells_EBV-transformed_lymphocytes	ENSG00000187735	TCEA1	Protein coding	NO	292.611	137	0.09266	0.0964771	0.000220704	108.091	0.0737825
chr1_75896346_75896394	AC	MSH4	intronic	Brain_Hippocampus	ENSG00000137955	RABGGTB	Protein coding	NO	102.988	157	-0.026301	0.0845334	0.000220705	114.56	0.0610659
chr8_120200050_120200062	AT	COL14A1	intronic	Esophagus_Mucosa	ENSG00000187955	COL14A1	Protein coding	YES	3.14	419	0.009471	0.0322319	0.000220738	133.549	0.0171952
chr6_2637509_2637543	TG	LINC02521	ncRNA_intronic	Heart_Left_Ventricle	ENSG00000145949	MYLK4	Protein coding	NO	106.622	350	0.069119	0.0385071	0.000220741	118.886	0.0272675
chr2_42667570_42667657	AG	MTA3	intronic	Breast_Mammary_Tissue	ENSG00000162882	HAAO	Protein coding	NO	102.279	377	0.024754	0.0357806	0.000220767	142.758	0.0265843
chr19_39229981_39230026	AAAGG	SYCN;IFNL3	intergenic	Artery_Tibial	ENSG00000269190	FBXO17	Protein coding	NO	254.262	530	-0.011442	0.0255365	0.00022077	129.061	0.0144122
chr2_27283764_27283821	CA	TRIM54	intronic	Muscle_Skeletal	ENSG00000157992	KRTCAP3	Protein coding	NO	158.573	655	0.037641	0.0206954	0.000220772	117.915	0.0142392
chr16_68017569_68017599	AC	DPEP2NB;DDX28	intergenic	Skin_Not_Sun_Exposed_Suprapubic	ENSG00000213398	LCAT	Protein coding	NO	73.453	508	-0.086033	0.0266326	0.000220789	140.68	0.0162224
chr6_110979738_110979775	TTTA	GTF3C6;RPF2	intergenic	Brain_Amygdala	ENSG00000155115	GTF3C6	Protein coding	NO	20.8285	120	0.147864	0.109635	0.000220804	112.484	0.0915995
chr7_66766710_66766738	TTAT	RABGEF1	intronic	Testis	ENSG00000179342	.	processed_pseudogene	NO	260.501	294	-0.174802	0.0457312	0.000220804	186.32	0.022298
chr15_64774732_64774740	GCCG	RBPMS2	intronic	Whole_Blood	ENSG00000166839	ANKDD1A	Protein coding	NO	137.166	613	0.085535	0.0221029	0.000220806	115.829	0.0148632
chr10_80600521_80600553	TG	SH2D4B	intronic	Testis	ENSG00000234743	EIF5AP4	processed_pseudogene	NO	352.854	296	0.077964	0.0454265	0.000220814	186.328	0.022298
chr15_56984249_56984294	GT	TCF12	intronic	Minor_Salivary_Gland	ENSG00000140262	TCF12	Protein coding	YES	64.7545	142	0.078309	0.0931795	0.000220818	119.923	0.0813035
chr6_80531947_80531987	GT	BCKDHB;TENT5A	intergenic	Skin_Not_Sun_Exposed_Suprapubic	ENSG00000260645	.	lncRNA	NO	64.718	504	0.035533	0.0268416	0.000220824	140.703	0.0162231
chr14_34981184_34981226	AC	SRP54-AS1	ncRNA_intronic	Heart_Atrial_Appendage	ENSG00000258704	SRP54-AS1	transcribed_unitary_pseudogene	YES	1.247	364	0.045744	0.0370419	0.000220825	128.339	0.0235269
chr22_41561045_41561081	AC	CSDC2	UTR5	Thyroid	ENSG00000235513	L3MBTL2-AS1	lncRNA	NO	332.563	534	0.039476	0.0253459	0.000220826	143.8	0.0130407
chr15_51718199_51718235	AGAC	SCG3	intronic	Testis	ENSG00000259556	.	unprocessed_pseudogene	NO	212.41	296	-0.117235	0.045426	0.000220834	186.344	0.022298
chr6_30440598_30440629	GTTT	RPP21;HLA-E	intergenic	Skin_Sun_Exposed_Lower_leg	ENSG00000204599	TRIM39	Protein coding	NO	111.085	557	0.04717	0.0243073	0.000220838	140.295	0.0144933
chr19_57222570_57222587	AC	ZNF264	UTR3	Artery_Tibial	ENSG00000105146	AURKC	Protein coding	NO	8.4305	532	-0.145877	0.0254401	0.000220844	129.105	0.0144154
chr12_109222281_109222340	TGAG	ACACB	intronic	Muscle_Skeletal	ENSG00000135093	USP30	Protein coding	NO	137.248	655	-0.024526	0.0206944	0.000220852	117.958	0.0142427
chr18_23353076_23353122	GT	TMEM241	intronic	Adipose_Subcutaneous	ENSG00000141452	RMC1	Protein coding	NO	150.397	530	0.01602	0.0255351	0.000220858	136.951	0.0161309
chr5_41914456_41914501	AAACA	C5orf51	intronic	Pancreas	ENSG00000083720	OXCT1	Protein coding	NO	44.0535	275	0.171604	0.0488389	0.000220863	125.602	0.0298845
chr3_12147189_12147203	TG	SYN2	intronic	Pancreas	ENSG00000157152	SYN2	Protein coding	YES	1.361	275	-0.179043	0.0488388	0.000220868	125.605	0.0298845
chr12_28250953_28250989	GT	CCDC91	intronic	Esophagus_Mucosa	ENSG00000087494	PTHLH	Protein coding	NO	278.238	442	-0.052726	0.0305688	0.000220868	133.628	0.0172023
chr17_4891185_4891225	AC	MINK1	intronic	Pituitary	ENSG00000234327	ZNF232-AS1	lncRNA	NO	206.018	230	-0.080209	0.0582126	0.000220869	146.904	0.0335397
chr11_65472425_65472465	GT	LOC101927789;MALAT1	intergenic	Esophagus_Muscularis	ENSG00000172922	RNASEH2C	Protein coding	NO	246.024	416	0.034566	0.0324592	0.000220876	132.562	0.0174607
chr1_96696939_96696967	AAAT	LINC01787;PTBP2	intergenic	Skin_Not_Sun_Exposed_Suprapubic	ENSG00000117569	PTBP2	Protein coding	NO	24.712	508	0.047707	0.0266311	0.00022088	140.738	0.0162253
chr6_149634275_149634320	AAAAT	KATNA1	intronic	Skin_Sun_Exposed_Lower_leg	ENSG00000203722	RAET1G	Protein coding	NO	288.712	553	0.040087	0.0244809	0.000220893	140.331	0.0144955
chr15_40289927_40289998	AG	PLCB2	intronic	Adipose_Visceral_Omentum	ENSG00000128944	KNSTRN	Protein coding	NO	92.7585	459	0.079334	0.0294468	0.000220899	137.104	0.0204877
chr2_112630920_112630960	TG	CHCHD5;FLJ42351	intergenic	Esophagus_Mucosa	ENSG00000125630	POLR1B	Protein coding	NO	66.578	449	0.041505	0.0300961	0.00022091	133.653	0.0172034
chr15_74225117_74225155	GT	STRA6;CCDC33	intergenic	Nerve_Tibial	ENSG00000137868	STRA6	Protein coding	NO	12.869	488	-0.078031	0.0277122	0.000220915	142.573	0.0136264
chr2_214836344_214836428	GAGGGA	SNHG31	ncRNA_intronic	Brain_Nucleus_accumbens_basal_ganglia	ENSG00000138376	BARD1	Protein coding	NO	26.703	192	0.033035	0.0694684	0.000220932	116.585	0.0408496
chr17_12948723_12948751	AC	ARHGAP44	intronic	Stomach	ENSG00000006744	ELAC2	Protein coding	NO	49.771	286	-0.021662	0.0469872	0.000220933	134.538	0.0401289
chr5_44701725_44701741	TA	LINC02224;MRPS30-DT	intergenic	Cells_Cultured_fibroblasts	ENSG00000272335	.	lncRNA	NO	124.343	411	-0.043219	0.0328486	0.00022094	122.234	0.0149321
chr1_154868900_154868950	TC	KCNN3	intronic	Heart_Left_Ventricle	ENSG00000163354	DCST2	Protein coding	NO	157.668	350	0.021482	0.038502	0.000220959	119.004	0.0272882
chr3_160801128_160801166	AC	PPM1L	intronic	Muscle_Skeletal	ENSG00000260572	PPM1L-DT	lncRNA	NO	46.005	655	0.059189	0.0206925	0.000221	118.037	0.0142505
chr11_18400429_18400481	CA	LDHA	intronic	Whole_Blood	ENSG00000134333	LDHA	Protein coding	YES	0.729	616	0.010514	0.0219932	0.000221009	115.936	0.014875
chr13_94714606_94714642	CA	SOX21-AS1	ncRNA_exonic	Testis	ENSG00000125285	SOX21	Protein coding	NO	2.079	296	-0.090647	0.045421	0.000221014	186.497	0.0223136
chr12_12809749_12809790	AT	APOLD1;DDX47	intergenic	Esophagus_Gastroesophageal_Junction	ENSG00000013583	HEBP1	Protein coding	NO	170.025	107	0.02524	0.122388	0.000221016	133.607	0.0249328
chr16_89694806_89694902	CCCGCG	CDK10	intronic	Thyroid	ENSG00000274627	.	.	NO	.	533	-0.03852	0.02539	0.000221021	143.928	0.0130511
chr17_55077686_55077730	GT	STXBP4	intronic	Esophagus_Gastroesophageal_Junction	ENSG00000279059	.	TEC	NO	119.282	322	0.083164	0.0418029	0.000221028	133.615	0.0249328
chr12_63683390_63683404	TA	DPY19L2;RXYLT1	intergenic	Adipose_Visceral_Omentum	ENSG00000177990	DPY19L2	Protein coding	NO	14.458	436	-0.017395	0.0309822	0.000221029	137.184	0.0204967
chr17_16203040_16203072	AC	NCOR1	intronic	Breast_Mammary_Tissue	ENSG00000141027	NCOR1	Protein coding	YES	8.417	377	0.031423	0.0357748	0.000221035	142.931	0.0266117
chr5_154125854_154125906	AC	MFAP3;GALNT10	intergenic	Adipose_Subcutaneous	ENSG00000055147	FAM114A2	Protein coding	NO	86.944	530	0.025325	0.0255321	0.00022105	137.07	0.016143
chr12_94763174_94763209	AC	TMCC3;MIR492	intergenic	Esophagus_Muscularis	ENSG00000278916	CEP83-DT	lncRNA	NO	303.188	417	0.154484	0.0323783	0.000221069	132.678	0.0174737
chr17_44792697_44792737	CAAAA	ADAM11;GJC1	intergenic	Colon_Sigmoid	ENSG00000267505	.	lncRNA	NO	0.482	95	-0.033295	0.137119	0.000221076	135.457	0.0268267
chr3_184936515_184936561	TG	VPS8	intronic	Skin_Sun_Exposed_Lower_leg	ENSG00000187068	C3orf70	Protein coding	NO	216.522	557	0.027037	0.0243037	0.000221078	140.448	0.0145061
chr7_77259939_77259997	GT	CCDC146	intronic	Muscle_Skeletal	ENSG00000233448	PMS2P9	transcribed_unprocessed_pseudogene	NO	220.024	655	0.040674	0.0206915	0.000221082	118.081	0.0142541
chr20_31782889_31782931	AC	TPX2	intronic	Nerve_Tibial	ENSG00000131055	COX4I2	Protein coding	NO	144.977	488	-0.065414	0.0277093	0.000221085	142.683	0.0136356
chr1_42535699_42535719	TATATATATAT	CCDC30	intronic	Artery_Tibial	ENSG00000186409	CCDC30	Protein coding	YES	0.82	157	-0.049385	0.0845142	0.000221086	129.246	0.0144296
chr6_30162931_30162975	AAAT	TRIM15	upstream	Colon_Sigmoid	ENSG00000281831	HCP5B	lncRNA	NO	289.17	306	-0.160505	0.0439559	0.000221087	135.464	0.0268267
chr22_37985818_37985852	AC	POLR2F	intronic	Brain_Cerebellar_Hemisphere	ENSG00000100139	MICALL1	Protein coding	NO	59.272	166	-0.086746	0.0800535	0.000221093	118.382	0.0334035
chr12_10871372_10871386	TA	PRH1-PRR4	ncRNA_intronic	Breast_Mammary_Tissue	ENSG00000255374	TAS2R43	Protein coding	NO	220.934	114	-0.079511	0.115161	0.000221096	142.97	0.026614
chr1_22051825_22051861	AAC	CDC42	upstream	Pituitary	ENSG00000230068	CDC42-IT1	lncRNA	NO	7.354	230	-0.19182	0.0582044	0.000221102	147.059	0.0335597
chr2_70235541_70235571	GT	TIA1	intronic	Colon_Sigmoid	ENSG00000035141	FAM136A	Protein coding	NO	66.438	310	-0.048873	0.0433963	0.000221105	135.475	0.0268267
chr1_85606634_85606660	CA	CCN1;ZNHIT6	intergenic	Thyroid	ENSG00000282057	.	lncRNA	NO	28.397	534	0.058967	0.0253415	0.000221106	143.983	0.0130549
chr10_80444804_80444820	CA	PRXL2A;TSPAN14	intergenic	Artery_Coronary	ENSG00000226659	TSPAN14-AS1	lncRNA	NO	91.214	195	0.124068	0.0684163	0.000221113	115.643	0.0522439
chr14_102030057_102030077	GT	DYNC1H1	intronic	Small_Intestine_Terminal_Ileum	ENSG00000271780	.	lncRNA	NO	81.758	172	0.163559	0.0773308	0.000221128	123.628	0.0598104
chr16_89364067_89364085	AC	ANKRD11	intronic	Testis	ENSG00000185324	CDK10	Protein coding	NO	316.661	296	0.115124	0.0454173	0.000221148	186.609	0.0223244
chr11_10692195_10692209	CA	IRAG1	intronic	Spleen	ENSG00000177112	IRAG1-AS1	lncRNA	NO	99.005	205	0.164177	0.0651488	0.000221154	140.877	0.0379723
chr3_197510599_197510718	GT	BDH1	UTR3	Pancreas	ENSG00000272989	LINC02012	lncRNA	NO	3.6725	275	-0.012175	0.0488301	0.00022116	125.771	0.0299169
chr10_27023979_27024007	AC	ANKRD26	intronic	Artery_Coronary	ENSG00000283709	FAM238C	transcribed_unprocessed_pseudogene	NO	89.477	195	-0.047308	0.0684143	0.000221161	115.668	0.0522439
chr16_11224886_11224916	GT	CLEC16A;SOCS1	intergenic	Artery_Aorta	ENSG00000263179	HNRNPCP4	processed_pseudogene	NO	17.752	346	0.092416	0.0389364	0.000221171	132.667	0.0213223
chr9_91957868_91957894	ATA	ROR2;SPTLC1	intergenic	Whole_Blood	ENSG00000090054	SPTLC1	Protein coding	NO	80.577	604	0.022842	0.0224248	0.000221172	116.022	0.0148822
chr20_23624838_23624934	AAAG	CST9;CST3	intergenic	Brain_Cerebellum	ENSG00000101439	CST3	Protein coding	NO	13.059	202	0.016538	0.0660944	0.000221178	120.071	0.0256533
chr17_4785234_4785258	AATA	VMO1	downstream	Nerve_Tibial	ENSG00000182853	VMO1	Protein coding	YES	1.118	487	-0.06955	0.0277641	0.000221178	142.743	0.01364
chr3_122430559_122430581	GT	LOC102723582	ncRNA_intronic	Prostate	ENSG00000196981	WDR5B	Protein coding	NO	14.508	199	0.035427	0.0670679	0.000221201	145.852	0.0551161
chr21_46228815_46228851	CCCGCCCCT	LSS	UTR5	Brain_Cerebellum	ENSG00000160298	C21orf58	Protein coding	NO	82.798	202	-0.113017	0.0660935	0.000221201	120.083	0.0256533
chr10_74267754_74267793	TG	ADK	intronic	Brain_Cortex	ENSG00000035403	VCL	Protein coding	NO	162.845	199	0.035191	0.0670678	0.000221203	116.989	0.0336862
chr1_154420511_154420539	TTTA	IL6R	intronic	Liver	ENSG00000143515	ATP8B2	Protein coding	NO	73.91	193	-0.162159	0.0691052	0.000221207	106.283	0.0511712
chr1_109390771_109390799	TG	SORT1	intronic	Brain_Cortex	ENSG00000156097	GPR61	Protein coding	NO	149.087	199	0.109888	0.0670675	0.00022121	116.992	0.0336862
chr5_150797288_150797319	TA	SMIM3	downstream	Testis	ENSG00000164591	MYOZ3	Protein coding	NO	124.651	94	-0.041734	0.138496	0.000221236	186.684	0.0223306
chr11_74111919_74111969	AC	C2CD3	intronic	Adipose_Subcutaneous	ENSG00000214517	PPME1	Protein coding	NO	59.323	530	-0.044091	0.0255291	0.000221242	137.189	0.0161551
chr20_35438824_35438912	GT	GDF5	intronic	Heart_Left_Ventricle	ENSG00000088340	FER1L4	transcribed_unitary_pseudogene	NO	125.672	350	0.039634	0.0384952	0.000221247	119.159	0.0273174
chr16_67014088_67014150	CCGC	CES4A;CBFB	intergenic	Pancreas	ENSG00000176387	HSD11B2	Protein coding	NO	416.533	272	0.104045	0.0493574	0.000221247	125.82	0.0299216
chr9_92162103_92162152	AC	LINC00475;PRSS47	intergenic	Cells_Cultured_fibroblasts	ENSG00000225511	LINC00475	transcribed_unprocessed_pseudogene	NO	20.6895	427	-0.048064	0.0316242	0.000221252	122.407	0.0149512
chr7_38407292_38407318	AG	AMPH	intronic	Whole_Blood	ENSG00000211697	TRGV5	TR_V_gene	NO	57.283	616	0.183662	0.0219899	0.000221253	116.064	0.0148843
chr2_66456235_66456261	AC	MEIS1	intronic	Prostate	ENSG00000226819	MEIS1-AS3	lncRNA	NO	22.778	199	-0.071529	0.0670654	0.000221262	145.892	0.0551161
chr17_8044105_8044153	AGGA	ALOX15B	intronic	Whole_Blood	ENSG00000170004	CHD3	Protein coding	NO	134.191	616	-0.024338	0.0219897	0.000221271	116.073	0.0148843
chr19_11596869_11596917	GGAA	ZNF627	upstream	Cells_Cultured_fibroblasts	ENSG00000102575	ACP5	Protein coding	NO	16.9	427	0.092616	0.0316238	0.000221277	122.42	0.0149512
chr17_35448045_35448063	TAT	SLFN13	intronic	Artery_Aorta	ENSG00000154760	SLFN13	Protein coding	YES	0.315	99	-0.152461	0.131813	0.000221281	132.733	0.0213294
chr6_30813412_30813430	GT	LINC00243	ncRNA_exonic	Whole_Blood	ENSG00000213780	GTF2H4	Protein coding	NO	94.786	616	0.01907	0.0219895	0.000221288	116.083	0.0148843
chr12_118151278_118151319	CG	TAOK3	intronic	Adipose_Visceral_Omentum	ENSG00000275409	.	lncRNA	NO	278.849	459	0.059198	0.0294397	0.000221293	137.348	0.0205181
chr3_16796841_16796881	CA	DAZL;PLCL2	intergenic	Adipose_Subcutaneous	ENSG00000154822	PLCL2	Protein coding	NO	5.79	530	-0.06083	0.0255282	0.000221295	137.222	0.0161571
chr15_50758886_50758930	TATC	SPPL2A	intronic	Brain_Caudate_basal_ganglia	ENSG00000273674	.	lncRNA	NO	102.023	184	-0.233764	0.0724005	0.000221305	116.11	0.0411153
chr9_2622146_2622171	CGG	VLDLR-AS1	ncRNA_exonic	Nerve_Tibial	ENSG00000236404	VLDLR-AS1	lncRNA	YES	0.2145	488	0.05416	0.0277055	0.000221309	142.827	0.0136468
chr6_71287930_71287990	AACAG	OGFRL1	upstream	Testis	ENSG00000119900	OGFRL1	Protein coding	YES	0.851	296	0.052949	0.0454127	0.000221315	186.751	0.022336
chr6_31197233_31197245	GT	HCG27	upstream	Nerve_Tibial	ENSG00000213760	ATP6V1G2	Protein coding	NO	349.354	488	0.092675	0.0277051	0.000221332	142.842	0.0136469
chr5_170331246_170331284	AC	LINC01366	upstream	Muscle_Skeletal	ENSG00000043462	LCP2	Protein coding	NO	33.45	655	-0.027933	0.0206883	0.000221335	118.216	0.0142687
chr11_78095234_78095267	AC	NDUFC2-KCTD14;ALG8	intergenic	Stomach	ENSG00000151366	NDUFC2	Protein coding	NO	15.3885	286	0.031759	0.0469756	0.000221339	134.786	0.0401865
chr20_5654600_5654626	TG	GPCPD1;SHLD1	intergenic	Brain_Cortex	ENSG00000088766	CRLS1	Protein coding	NO	351.48	198	0.088404	0.0673935	0.00022134	117.061	0.0336963
chr6_28261821_28261869	CA	NKAPL	downstream	Heart_Left_Ventricle	ENSG00000219392	ZNF602P	transcribed_unprocessed_pseudogene	NO	146.217	350	0.074498	0.0384926	0.00022136	119.22	0.0273252
chr7_19957718_19957746	GT	LOC101927668	ncRNA_intronic	Spleen	ENSG00000105849	POLR1F	Protein coding	NO	248.695	205	-0.034257	0.0651406	0.000221363	141.01	0.0379895
chr14_106190004_106190037	TG	ADAM6;LINC00226	intergenic	Whole_Blood	ENSG00000211941	IGHV3-11	IG_V_gene	NO	72.8165	616	0.040011	0.0219884	0.000221367	116.124	0.0148876
chr7_4945185_4945239	TTC	MMD2	intronic	Brain_Spinal_cord_cervical_c-1	ENSG00000241269	.	lncRNA	NO	474.615	120	-0.093632	0.109598	0.00022137	115.676	0.0733985
chr19_12861680_12861716	TCTT	MAST1	intronic	Spleen	ENSG00000173875	ZNF791	Protein coding	NO	250.74	205	-0.074583	0.0651402	0.000221373	141.017	0.0379895
chr7_65746099_65746149	AC	LOC441242	ncRNA_intronic	Muscle_Skeletal	ENSG00000241258	CRCP	Protein coding	NO	368.48	655	0.03473	0.0206876	0.000221385	118.242	0.0142701
chr12_111894766_111894792	TG	MAPKAPK5	UTR3	Breast_Mammary_Tissue	ENSG00000198270	TMEM116	Protein coding	NO	111.206	377	0.03764	0.0357669	0.000221396	143.164	0.0266358
chr11_129221479_129221533	TG	ARHGAP32	intronic	Nerve_Tibial	ENSG00000134909	ARHGAP32	Protein coding	YES	29.181	488	0.03468	0.027704	0.000221396	142.883	0.0136495
chr14_75146908_75146944	AGAT	TMED10	intronic	Artery_Aorta	ENSG00000198208	RPS6KL1	Protein coding	NO	223.624	346	-0.141419	0.0389311	0.000221397	132.803	0.0213372
chr2_54562696_54562735	TG	SPTBN1	intronic	Pancreas	ENSG00000214595	EML6	Protein coding	NO	160.784	275	-0.069742	0.0488227	0.000221409	125.913	0.0299364
chr3_49911190_49911246	TAGA	MON1A	intronic	Adipose_Subcutaneous	ENSG00000068028	RASSF1	Protein coding	NO	426.246	530	0.022504	0.0255264	0.000221412	137.295	0.0161637
chr8_26577993_26578017	TC	DPYSL2	UTR5	Cells_Cultured_fibroblasts	ENSG00000240694	PNMA2	Protein coding	NO	63.913	427	-0.131285	0.0316211	0.000221413	122.495	0.0149585
chr18_3281910_3281954	TTCC	MYL12B;LINC01895	intergenic	Heart_Atrial_Appendage	ENSG00000101608	MYL12A	Protein coding	NO	26.408	364	-0.017864	0.0370285	0.000221417	128.684	0.0235857
chr3_75937841_75937873	TA	ZNF717;ROBO2	intergenic	Testis	ENSG00000242516	LINC00960	lncRNA	NO	263.444	94	-0.072181	0.138481	0.000221424	186.842	0.0223438
chr4_101348971_101349005	AC	FLJ20021	downstream	Pituitary	ENSG00000254531	FLJ20021	lncRNA	YES	1.212	230	-0.157962	0.0581931	0.000221425	147.274	0.0335888
chr20_6039261_6039303	TG	CRLS1	UTR3	Esophagus_Mucosa	ENSG00000125885	MCM8	Protein coding	NO	88.351	449	0.027646	0.0300866	0.000221426	133.965	0.0172347
chr11_118623874_118623918	TG	PHLDB1	intronic	Artery_Tibial	ENSG00000278376	.	lncRNA	NO	167.306	532	-0.096943	0.0254308	0.000221441	129.453	0.0144475
chr22_43010385_43010399	AT	PACSIN2	intronic	Pituitary	ENSG00000242247	ARFGAP3	Protein coding	NO	152.286	69	0.041601	0.185416	0.000221445	147.287	0.0335888
chr5_109515647_109515683	GA	PJA2;MAN2A1	intergenic	Testis	ENSG00000249476	.	lncRNA	NO	189.296	296	-0.088825	0.0454091	0.000221446	186.861	0.0223438
chr1_223786560_223786607	TG	TP53BP2	intronic	Adipose_Visceral_Omentum	ENSG00000203697	CAPN8	Protein coding	NO	120.861	459	0.088381	0.0294369	0.000221449	137.445	0.0205264
chr3_40497119_40497160	CGCG	ZNF619;ZNF620	intergenic	Brain_Cerebellar_Hemisphere	ENSG00000168032	ENTPD3	Protein coding	NO	109.142	165	0.308771	0.0805083	0.000221457	118.577	0.0334396
chr5_141367537_141367573	AAAT	PCDHGA1;PCDHGA2;PCDHGA3;PCDHGA4;PCDHGA5;PCDHGB1;PCDHGB2	intronic	Artery_Tibial	ENSG00000164620	RELL2	Protein coding	NO	269.395	531	0.100008	0.025478	0.00022146	129.464	0.0144475
chr19_11609471_11609517	TA	ZNF627	intronic	Skin_Sun_Exposed_Lower_leg	ENSG00000102575	ACP5	Protein coding	NO	29.501	162	-0.019617	0.0819584	0.000221461	140.692	0.0145283
chr19_36998381_36998407	AC	ZNF568	downstream	Lung	ENSG00000198453	ZNF568	Protein coding	YES	7.341	466	0.03001	0.0289984	0.000221471	144.843	0.0211014
chr2_42667570_42667657	AG	MTA3	intronic	Brain_Hypothalamus	ENSG00000162882	HAAO	Protein coding	NO	102.279	160	0.049856	0.0829542	0.000221472	117.898	0.0608978
chr17_30163189_30163247	TG	NSRP1	intronic	Brain_Nucleus_accumbens_basal_ganglia	ENSG00000176927	EFCAB5	Protein coding	NO	76.079	192	-0.056005	0.0694457	0.000221477	116.872	0.0409361
chr4_103212859_103212908	AC	CENPE;LINC02428	intergenic	Brain_Hippocampus	ENSG00000164039	BDH2	Protein coding	NO	113.013	157	-0.059807	0.0844944	0.00022148	114.962	0.061215
chr17_46779053_46779103	CA	WNT3	intronic	Esophagus_Gastroesophageal_Junction	ENSG00000073969	NSF	Protein coding	NO	24.903	322	-0.023819	0.041791	0.000221493	133.896	0.0249759
chr14_64463227_64463259	AC	ZBTB25	intronic	Adrenal_Gland	ENSG00000126803	HSPA2	Protein coding	NO	72.662	203	-0.050465	0.0657632	0.000221498	112.894	0.0406825
chr8_42956223_42956265	GT	HOOK3	intronic	Artery_Tibial	ENSG00000131931	THAP1	Protein coding	NO	112.919	532	-0.030591	0.0254298	0.0002215	129.488	0.0144486
chr19_16369676_16369708	GT	EPS15L1	intronic	Brain_Cortex	ENSG00000105072	C19orf44	Protein coding	NO	126.702	199	-0.071132	0.0670559	0.0002215	117.146	0.033711
chr5_21416476_21416526	AC	LINC02241;GUSBP1	intergenic	Thyroid	ENSG00000233974	.	processed_pseudogene	NO	67.51	534	0.097903	0.0253353	0.000221505	144.242	0.0130773
chr10_201585_201605	AC	ZMYND11	intronic	Adipose_Subcutaneous	ENSG00000261456	TUBB8	Protein coding	NO	127.432	530	0.046706	0.0255245	0.000221535	137.371	0.0161695
chr4_48048643_48048669	TTC	NIPAL1;TXK	intergenic	Lung	ENSG00000170448	NFXL1	Protein coding	NO	133.989	466	-0.131464	0.0289971	0.000221543	144.89	0.0211014
chr7_149581085_149581145	AAAACC	ZNF767P	ncRNA_intronic	Muscle_Skeletal	ENSG00000204934	ATP6V0E2-AS1	lncRNA	NO	292.727	655	-0.047104	0.0206856	0.000221545	118.328	0.014277
chr8_27487357_27487397	CTCTT	CHRNA2;EPHX2	intergenic	Brain_Cerebellum	ENSG00000120903	CHRNA2	Protein coding	NO	7.494	202	0.163543	0.0660797	0.000221549	120.272	0.0256882
chr15_41918217_41918243	AC	EHD4	intronic	Whole_Blood	ENSG00000243789	JMJD7	Protein coding	NO	82.18	616	-0.033483	0.0219859	0.00022155	116.22	0.014898
chr3_183797544_183797576	AATA	YEATS2	intronic	Lung	ENSG00000163872	YEATS2	Protein coding	YES	0.436	466	0.092686	0.028997	0.000221551	144.895	0.0211014
chr17_46992198_46992219	AAAT	RPRML;CDC27	intergenic	Artery_Aorta	ENSG00000262879	.	lncRNA	NO	41.4375	346	-0.050744	0.0389274	0.000221553	132.896	0.0213488
chr10_45584126_45584168	AT	MARCHF8	intronic	Skin_Sun_Exposed_Lower_leg	ENSG00000237840	FAM21FP	transcribed_unprocessed_pseudogene	NO	138.292	162	0.079574	0.0819537	0.000221557	140.753	0.0145331
chr8_80148317_80148345	GT	TPD52	intronic	Lung	ENSG00000076554	TPD52	Protein coding	YES	10.556	466	-0.025415	0.0289968	0.000221563	144.903	0.0211014
chr12_132916672_132916698	TG	LOC101928530;ZNF605	intergenic	Prostate	ENSG00000196458	ZNF605	Protein coding	NO	31.93	199	-0.043606	0.067053	0.00022157	146.095	0.055172
chr3_44463011_44463051	TG	ZNF445	intronic	Spleen	ENSG00000163807	KIAA1143	Protein coding	NO	298.48	205	0.05562	0.0651324	0.000221574	141.145	0.0380032
chr17_58640612_58640645	GT	TEX14	intronic	Cells_Cultured_fibroblasts	ENSG00000213246	SUPT4H1	Protein coding	NO	287.536	427	-0.04352	0.031618	0.000221577	122.586	0.0149678
chr16_71565701_71565725	CA	TAT-AS1	ncRNA_intronic	Muscle_Skeletal	ENSG00000040199	PHLPP2	Protein coding	NO	98.258	655	0.058852	0.0206851	0.000221582	118.348	0.0142777
chr12_5455533_5455583	AC	NTF3	intronic	Skin_Sun_Exposed_Lower_leg	ENSG00000185652	NTF3	Protein coding	YES	22.433	557	0.034721	0.0242961	0.000221585	140.77	0.0145334
chr17_4839939_4839985	TG	MINK1	intronic	Brain_Cerebellar_Hemisphere	ENSG00000108515	ENO3	Protein coding	NO	108.13	166	-0.060345	0.08003	0.000221586	118.646	0.0334497
chr21_46353715_46353752	GT	PCNT	intronic	Brain_Caudate_basal_ganglia	ENSG00000160294	MCM3AP	Protein coding	NO	67.4365	184	0.055184	0.0723878	0.000221598	116.263	0.0411551
chr19_35682244_35682268	AT	UPK1A;ZBTB32	intergenic	Skin_Not_Sun_Exposed_Suprapubic	ENSG00000167595	PROSER3	Protein coding	NO	75.887	156	-0.039817	0.0850147	0.000221599	141.196	0.0162762
chr5_42826241_42826290	AC	SELENOP;FLJ32255	intergenic	Artery_Tibial	ENSG00000198865	CCDC152	Protein coding	NO	69.4475	532	0.061655	0.0254283	0.000221601	129.547	0.0144535
chr16_71565701_71565725	CA	TAT-AS1	ncRNA_intronic	Breast_Mammary_Tissue	ENSG00000261701	HPR	Protein coding	NO	497.435	377	0.092335	0.0357623	0.000221606	143.3	0.0266505
chr8_103464689_103464735	AC	DCAF13;LOC105375690	intergenic	Thyroid	ENSG00000271830	.	lncRNA	NO	16.907	534	-0.060817	0.0253334	0.000221625	144.321	0.0130832
chr3_49486186_49486230	TTTA	DAG1	intronic	Brain_Cortex	ENSG00000198218	QRICH1	Protein coding	NO	391.845	198	-0.10894	0.0673818	0.000221628	117.213	0.0337208
chr7_44626306_44626332	AC	OGDH	intronic	Adipose_Visceral_Omentum	ENSG00000158604	TMED4	Protein coding	NO	44.032	459	0.157854	0.0294336	0.000221629	137.557	0.0205401
chr7_142646070_142646115	TTTGT	TCAF2	intronic	Small_Intestine_Terminal_Ileum	ENSG00000275158	TRBV12-5	TR_V_gene	NO	65.1755	172	0.195858	0.0773076	0.000221631	123.909	0.0599174
chr15_34038912_34038933	CCG	AVEN	exonic	Stomach	ENSG00000169857	AVEN	Protein coding	YES	0.2815	77	0.121256	0.167264	0.00022164	134.969	0.0402292
chr2_235474489_235474549	TCCT	SH3BP4;AGAP1	intergenic	Heart_Atrial_Appendage	ENSG00000235529	AGAP1-IT1	lncRNA	NO	31.034	364	0.077366	0.0370234	0.000221643	128.815	0.0235927
chr19_2359758_2359792	AC	SPPL2B;TMPRSS9	intergenic	Brain_Putamen_basal_ganglia	ENSG00000099800	TIMM13	Protein coding	NO	67.763	163	-0.041383	0.0814603	0.000221644	112.235	0.0478615
chr1_161223055_161223093	CA	APOA2	intronic	Heart_Atrial_Appendage	ENSG00000158882	TOMM40L	Protein coding	NO	2.865	364	0.035667	0.0370234	0.000221645	128.816	0.0235927
chr11_47765374_47765414	AAAAG	FNBP4	intronic	Liver	ENSG00000172247	C1QTNF4	Protein coding	NO	170.983	195	0.248947	0.0683944	0.000221647	106.494	0.0512484
chr1_150506574_150506606	AC	TARS2	intronic	Testis	ENSG00000118292	C1orf54	Protein coding	NO	233.8	296	0.116112	0.0454033	0.000221657	187.039	0.022358
chr3_50591663_50591697	GT	HEMK1	UTR3	Testis	ENSG00000179564	LSMEM2	Protein coding	NO	312.593	296	0.034768	0.045403	0.000221667	187.047	0.022358
chr19_19695533_19695574	ATT	ZNF101;ZNF14	intergenic	Thyroid	ENSG00000268070	.	processed_pseudogene	NO	337.89	144	-0.069506	0.0918783	0.000221677	144.354	0.0130851
chr17_19407053_19407097	TG	MFAP4;RNF112	intergenic	Esophagus_Muscularis	ENSG00000262319	.	lncRNA	NO	263.386	417	-0.067641	0.0323663	0.000221679	133.044	0.017515
chr15_64863503_64863559	TG	PLEKHO2	intronic	Lung	ENSG00000241839	PLEKHO2	Protein coding	YES	21.616	466	0.058542	0.0289945	0.00022169	144.986	0.0211104
chr19_39937388_39937410	GT	FCGBP;PSMC4	intergenic	Brain_Caudate_basal_ganglia	ENSG00000187187	ZNF546	Protein coding	NO	46.735	184	-0.113358	0.0723837	0.000221692	116.312	0.0411579
chr12_69557620_69557637	CG	FRS2	intronic	Skin_Not_Sun_Exposed_Suprapubic	ENSG00000166225	FRS2	Protein coding	YES	0.1605	504	0.026437	0.0268273	0.000221693	141.256	0.0162812
chr14_102525618_102525727	TTCC	ANKRD9;MIR4309	intergenic	Adipose_Subcutaneous	ENSG00000196663	TECPR2	Protein coding	NO	28.1335	530	-0.022527	0.0255219	0.000221696	137.471	0.0161787
chr12_9454269_9454305	GT	LOC408186	ncRNA_intronic	Colon_Sigmoid	ENSG00000111788	DDX12B	unprocessed_pseudogene	NO	177.052	310	-0.170041	0.0433804	0.000221706	135.843	0.026889
chr8_90949146_90949196	TG	NECAB1	intronic	Muscle_Skeletal	ENSG00000253738	OTUD6B-AS1	lncRNA	NO	121.018	655	-0.024946	0.0206835	0.000221707	118.415	0.014284
chr5_131252059_131252111	GGAA	LYRM7;CDC42SE2	intergenic	Skin_Sun_Exposed_Lower_leg	ENSG00000158987	RAPGEF6	Protein coding	NO	195.316	557	-0.056097	0.0242942	0.000221712	140.851	0.0145387
chr10_72987666_72987704	AC	PLA2G12B;P4HA1	intergenic	Testis	ENSG00000182180	MRPS16	Protein coding	NO	264.719	296	0.073461	0.0454016	0.000221717	187.09	0.0223604
chr20_46413490_46413545	AGAAG	LOC105372633	ncRNA_intronic	Heart_Atrial_Appendage	ENSG00000080189	SLC35C2	Protein coding	NO	49.0595	364	-0.030533	0.0370217	0.000221719	128.859	0.0235962
chr2_241415989_241416033	TG	FARP2	intronic	Brain_Spinal_cord_cervical_c-1	ENSG00000233806	LINC01237	lncRNA	NO	465.352	120	-0.066348	0.109575	0.000221731	115.865	0.0734716
chr9_137551644_137551769	CCGCGAGCCCCGCC	MRPL41	upstream	Stomach	ENSG00000130653	PNPLA7	Protein coding	NO	1.3045	77	-0.114232	0.167255	0.000221741	135.031	0.0402356
chr6_36064064_36064092	TG	MAPK14	intronic	Brain_Hypothalamus	ENSG00000112053	SLC26A8	Protein coding	NO	39.21	160	-0.101908	0.0829408	0.000221743	118.042	0.0609094
chr2_197804942_197804966	GCC	PLCL1	UTR5	Nerve_Tibial	ENSG00000115524	SF3B1	Protein coding	NO	369.875	487	-0.082014	0.0277543	0.000221758	143.117	0.0136705
chr10_17970674_17970717	TG	SLC39A12	intronic	Spleen	ENSG00000148482	SLC39A12	Protein coding	YES	18.7775	205	0.117813	0.0651249	0.000221765	141.267	0.0380158
chr9_133460459_133460490	GGGCGG	CACFD1	intronic	Pituitary	ENSG00000160323	ADAMTS13	Protein coding	NO	4.8265	224	0.037286	0.059709	0.000221769	147.502	0.0336303
chr7_43625753_43625777	AG	STK17A	UTR3	Small_Intestine_Terminal_Ileum	ENSG00000122678	POLM	Protein coding	NO	448.353	172	0.03359	0.0773012	0.00022177	123.987	0.0599261
chr2_238278086_238278102	TC	PER2	intronic	Esophagus_Mucosa	ENSG00000186235	LINC02610	lncRNA	NO	46.383	449	0.094824	0.0300802	0.000221773	134.175	0.0172595
chr18_76975154_76975235	CTTTT	ZNF236;MBP	intergenic	Nerve_Tibial	ENSG00000130856	ZNF236	Protein coding	NO	47.2675	488	-0.012599	0.0276976	0.000221779	143.13	0.0136705
chr1_153934796_153934847	CTG	DENND4B	exonic	Skin_Sun_Exposed_Lower_leg	ENSG00000143612	C1orf43	Protein coding	NO	273.695	557	-0.042274	0.0242931	0.000221788	140.899	0.0145407
chr9_133745938_133745988	AG	SARDH;VAV2	intergenic	Adipose_Subcutaneous	ENSG00000225756	DBH-AS1	lncRNA	NO	88.65	530	-0.026955	0.0255203	0.000221803	137.537	0.0161846
chr7_135133067_135133099	CA	AGBL3;CYREN	intronic	Muscle_Skeletal	ENSG00000105875	WDR91	Protein coding	NO	57.439	655	0.039873	0.0206821	0.000221821	118.476	0.0142897
chr8_102813615_102813682	AC	GASAL1;AZIN1	intergenic	Adipose_Subcutaneous	ENSG00000155096	AZIN1	Protein coding	NO	16.5785	530	0.05506	0.0255199	0.000221828	137.553	0.0161846
chr2_129971517_129971561	TG	RAB6C-AS1	ncRNA_intronic	Brain_Caudate_basal_ganglia	ENSG00000214100	PLAC9P1	transcribed_unprocessed_pseudogene	NO	45.751	184	0.044379	0.0723776	0.000221834	116.387	0.0411698
chr17_20903908_20903942	CA	CCDC144NL-AS1	ncRNA_exonic	Esophagus_Gastroesophageal_Junction	ENSG00000205212	CCDC144NL	transcribed_unprocessed_pseudogene	NO	7.905	322	0.066639	0.0417821	0.000221846	134.109	0.0250041
chr13_46294214_46294314	AAATA	LRRC63;LINC00563	intergenic	Pancreas	ENSG00000136141	LRCH1	Protein coding	NO	258.904	267	-0.030404	0.0502483	0.000221847	126.161	0.0299884
chr17_28333072_28333106	AC	IFT20	intronic	Adipose_Visceral_Omentum	ENSG00000004142	POLDIP2	Protein coding	NO	24.374	459	0.017001	0.0294295	0.000221858	137.699	0.0205552
chr14_103710853_103710883	AC	XRCC3	intronic	Breast_Mammary_Tissue	ENSG00000126215	XRCC3	Protein coding	YES	1.236	377	0.067109	0.0357568	0.00022186	143.465	0.0266762
chr11_78398021_78398042	AC	GAB2	intronic	Esophagus_Gastroesophageal_Junction	ENSG00000118369	USP35	Protein coding	NO	190.794	322	0.022096	0.0417816	0.000221864	134.12	0.0250041
chr17_78433913_78433994	AGGG	DNAH17	intronic	Esophagus_Gastroesophageal_Junction	ENSG00000087157	PGS1	Protein coding	NO	13.7315	322	0.027466	0.0417815	0.000221868	134.122	0.0250041
chr2_28803078_28803108	TG	PPP1CB	downstream	Skin_Sun_Exposed_Lower_leg	ENSG00000171103	TRMT61B	Protein coding	NO	48.19	557	-0.076426	0.0242918	0.000221877	140.956	0.014545
chr5_134600825_134600855	GT	SAR1B	downstream	Colon_Sigmoid	ENSG00000113621	TXNDC15	Protein coding	NO	273.531	310	0.141517	0.0433759	0.000221878	135.949	0.0269045
chr18_56651375_56651390	GGC	WDR7	UTR5	Esophagus_Mucosa	ENSG00000091164	TXNL1	Protein coding	NO	0.1065	449	0.066141	0.0300782	0.000221881	134.24	0.0172656
chr17_28523792_28523832	TC	FOXN1	intronic	Artery_Tibial	ENSG00000258472	.	Protein coding	NO	90.373	532	-0.019282	0.0254238	0.000221885	129.713	0.0144676
chr2_61239300_61239352	CA	USP34	intronic	Brain_Frontal_Cortex_BA9	ENSG00000237651	C2orf74	Protein coding	NO	77.135	165	0.069398	0.0804877	0.000221885	116.117	0.0482613
chr7_107258425_107258451	TC	COG5	intronic	Stomach	ENSG00000105851	PIK3CG	Protein coding	NO	376.274	286	0.121382	0.0469597	0.000221897	135.125	0.0402518
chr11_67424861_67424891	CA	CARNS1	UTR3	Skin_Sun_Exposed_Lower_leg	ENSG00000231793	DOC2GP	transcribed_unitary_pseudogene	NO	188.705	557	-0.069087	0.0242914	0.000221899	140.97	0.014545
chr3_158720233_158720298	GT	RARRES1	intronic	Ovary	ENSG00000240207	.	lncRNA	NO	11.9975	147	-0.061288	0.0900474	0.000221905	119.163	0.0720453
chr7_141602173_141602211	TG	AGK	intronic	Adipose_Visceral_Omentum	ENSG00000270157	.	lncRNA	NO	61.654	459	0.025164	0.0294286	0.00022191	137.731	0.0205569
chr7_29596062_29596094	GT	PRR15;LOC646762	intergenic	Artery_Tibial	ENSG00000176532	PRR15	Protein coding	NO	30.628	532	0.061932	0.0254233	0.000221917	129.732	0.0144676
chr3_40060596_40060618	GA	MYRIP	intronic	Pancreas	ENSG00000170011	MYRIP	Protein coding	YES	10.509	275	-0.024134	0.0488071	0.000221939	126.214	0.0299938
chr2_61239300_61239352	CA	USP34	intronic	Skin_Sun_Exposed_Lower_leg	ENSG00000270820	USP34-DT	lncRNA	NO	231.862	557	0.037398	0.0242908	0.000221941	140.997	0.0145462
chr11_34646027_34646067	GT	EHF	intronic	Artery_Tibial	ENSG00000149089	APIP	Protein coding	NO	244.694	532	0.082907	0.0254229	0.000221942	129.746	0.0144676
chr2_173964684_173964706	CGG	SP3	intronic	Esophagus_Muscularis	ENSG00000172845	SP3	Protein coding	YES	0.142	414	-0.084134	0.032593	0.000221946	133.204	0.0175315
chr4_39101126_39101146	TA	KLHL5	intronic	Nerve_Tibial	ENSG00000109790	KLHL5	Protein coding	YES	2.179	149	-0.032848	0.0888717	0.000221958	143.246	0.0136802
chr11_108459726_108459770	AC	C11orf65	intronic	Esophagus_Gastroesophageal_Junction	ENSG00000149308	NPAT	Protein coding	NO	237.11	322	-0.030147	0.0417791	0.000221964	134.18	0.0250047
chr3_158194054_158194102	AC	RSRC1	intronic	Artery_Tibial	ENSG00000174891	RSRC1	Protein coding	YES	9.06	532	-0.021705	0.0254226	0.000221965	129.76	0.0144676
chr20_49831402_49831432	CT	SLC9A8	intronic	Pituitary	ENSG00000124226	RNF114	Protein coding	NO	104.919	230	-0.071913	0.0581739	0.000221971	147.637	0.0336379
chr17_50554885_50554929	TG	SPATA20	intronic	Whole_Blood	ENSG00000136444	RSAD1	Protein coding	NO	70.878	616	0.009173	0.0219802	0.000221977	116.444	0.0149221
chr7_50742255_50742320	CG	GRB10	intronic	Colon_Transverse	ENSG00000132436	FIGNL1	Protein coding	NO	291.897	328	-0.018473	0.0410244	0.000221988	141.299	0.0298099
chr16_46871063_46871127	AAGG	C16orf87;GPT2	intergenic	Artery_Aorta	ENSG00000140795	MYLK3	Protein coding	NO	80.688	346	-0.081785	0.0389169	0.000221997	133.162	0.0213881
chr6_32665096_32665139	GCCCCC	HLA-DQB1	intronic	Stomach	ENSG00000196735	HLA-DQA1	Protein coding	NO	27.6865	286	-0.135285	0.0469568	0.000222	135.188	0.0402585
chr10_102409097_102409184	CCCGGCC	PSD	intronic	Esophagus_Gastroesophageal_Junction	ENSG00000156398	SFXN2	Protein coding	NO	305.397	107	-0.173759	0.122316	0.000222023	134.216	0.0250047
chr3_99798602_99798619	TA	COL8A1	UTR3	Artery_Tibial	ENSG00000273374	.	lncRNA	NO	7.4475	532	0.170558	0.0254214	0.000222041	129.804	0.0144709
chr12_123735142_123735211	GT	ATP6V0A2	intronic	Liver	ENSG00000111364	DDX55	Protein coding	NO	117.16	195	0.077208	0.0683774	0.000222062	106.694	0.0512816
chr15_70942033_70942073	TG	LRRC49	intronic	Brain_Hippocampus	ENSG00000166173	LARP6	Protein coding	NO	87.896	157	0.061589	0.0844651	0.000222064	115.265	0.0613439
chr6_43171521_43171610	GCG	SRF	UTR5	Lung	ENSG00000221821	C6orf226	Protein coding	NO	280.745	456	0.014025	0.0296175	0.000222067	145.233	0.0211432
chr2_24385735_24385777	TC	ITSN2;NCOA1	intergenic	Esophagus_Gastroesophageal_Junction	ENSG00000223754	.	lncRNA	NO	184.058	322	-0.069907	0.0417764	0.000222069	134.244	0.0250047
chr2_61239300_61239352	CA	USP34	intronic	Esophagus_Gastroesophageal_Junction	ENSG00000162927	PUS10	Protein coding	NO	221.067	322	-0.051126	0.0417761	0.00022208	134.25	0.0250047
chr6_113659556_113659590	CA	LINC02541;MARCKS	intergenic	Skin_Not_Sun_Exposed_Suprapubic	ENSG00000230943	LINC02541	lncRNA	NO	9.483	508	-0.083404	0.0266114	0.000222086	141.507	0.0163082
chr16_11473116_11473140	AAAT	LOC101927131	ncRNA_exonic	Cells_Cultured_fibroblasts	ENSG00000189067	LITAF	Protein coding	NO	83.316	426	-0.090418	0.0316813	0.000222099	122.875	0.0150011
chr13_52740488_52740516	CA	CNMD	upstream	Brain_Cerebellar_Hemisphere	ENSG00000139675	HNRNPA1L2	Protein coding	NO	98.071	166	0.096696	0.0800055	0.000222101	118.922	0.0335123
chr13_23771530_23771568	AC	MIPEP	intronic	Colon_Sigmoid	ENSG00000027001	MIPEP	Protein coding	YES	10.976	310	0.044757	0.0433698	0.000222109	136.09	0.0269272
chr2_197866074_197866207	TATATATATATATAAAC	PLCL1	intronic	Artery_Aorta	ENSG00000115524	SF3B1	Protein coding	NO	431.062	99	0.064544	0.13175	0.00022211	133.23	0.0213955
chr19_41564335_41564367	TTAT	CEACAM21	intronic	Muscle_Skeletal	ENSG00000267107	PCAT19	lncRNA	NO	63.096	654	0.051318	0.0207098	0.000222112	118.631	0.0143067
chr6_28695059_28695097	AC	LINC00533;LINC01623	intergenic	Artery_Tibial	ENSG00000187987	ZSCAN23	Protein coding	NO	251.576	532	-0.069361	0.0254203	0.000222115	129.848	0.0144742
chr16_89171411_89171533	GCCCC	CDH15	upstream	Nerve_Tibial	ENSG00000129993	CBFA2T3	Protein coding	NO	194.265	488	-0.035497	0.0276917	0.000222122	143.352	0.0136878
chr7_101073345_101073441	AAG	MUC17;TRIM56	intergenic	Cells_Cultured_fibroblasts	ENSG00000227053	MUC12-AS1	lncRNA	NO	55.728	427	0.017062	0.0316074	0.000222124	122.889	0.0150011
chr6_27693155_27693163	TTTC	LINC01012	upstream	Thyroid	ENSG00000124613	ZNF391	Protein coding	NO	304.167	534	-0.067246	0.0253257	0.000222125	144.646	0.0131101
chr5_140648007_140648060	GT	IK	intronic	Brain_Cerebellar_Hemisphere	ENSG00000204962	PCDHA8	Protein coding	NO	193.154	165	-0.059276	0.0804762	0.000222126	118.935	0.0335123
chr1_204493524_204493554	AC	PIK3C2B	intronic	Pituitary	ENSG00000198625	MDM4	Protein coding	NO	22.84	230	0.058385	0.0581683	0.00022213	147.742	0.0336485
chr22_40814754_40814790	AT	SLC25A17	intronic	Thyroid	ENSG00000196236	XPNPEP3	Protein coding	NO	42.305	144	-0.05134	0.0918531	0.000222141	144.656	0.0131101
chr17_17030601_17030637	TGAA	LINC02090;MPRIP	intergenic	Pituitary	ENSG00000154803	FLCN	Protein coding	NO	188.484	230	0.141489	0.0581679	0.000222142	147.751	0.0336485
chr14_73702078_73702104	GT	DNAL1	UTR3	Artery_Coronary	ENSG00000119661	DNAL1	Protein coding	YES	43.229	195	-0.136383	0.0683735	0.000222156	116.189	0.0524553
chr6_116521517_116521531	GA	CALHM5	UTR3	Adipose_Visceral_Omentum	ENSG00000164451	CALHM4	Protein coding	NO	7.489	459	-0.130295	0.029424	0.000222164	137.889	0.0205761
chr17_28333072_28333106	AC	IFT20	intronic	Muscle_Skeletal	ENSG00000004142	POLDIP2	Protein coding	NO	24.374	655	0.01894	0.0206777	0.000222165	118.659	0.014307
chr22_41844033_41844065	AC	SREBF2	intronic	Adrenal_Gland	ENSG00000100197	CYP2D6	Protein coding	NO	285.86	203	-0.092779	0.0657369	0.000222166	113.235	0.0407906
chr17_46105865_46105948	CA	KANSL1	intronic	Skin_Sun_Exposed_Lower_leg	ENSG00000238083	LRRC37A2	Protein coding	NO	405.601	557	-0.017675	0.0242873	0.000222174	141.144	0.0145585
chr13_52740488_52740516	CA	CNMD	upstream	Esophagus_Muscularis	ENSG00000139675	HNRNPA1L2	Protein coding	NO	98.071	417	0.055478	0.0323564	0.00022218	133.345	0.0175444
chr2_85299860_85299904	AC	TCF7L1	intronic	Liver	ENSG00000152291	TGOLN2	Protein coding	NO	28.103	195	-0.022005	0.0683725	0.000222181	106.751	0.0512816
chr1_200684626_200684651	TG	DDX59-AS1	ncRNA_intronic	Adipose_Visceral_Omentum	ENSG00000260088	DDX59-AS1	lncRNA	YES	15.1315	459	0.115885	0.0294237	0.000222184	137.901	0.0205761
chr1_52846310_52846366	TA	ZYG11A	intronic	Artery_Tibial	ENSG00000162378	ZYG11B	Protein coding	NO	119.871	158	0.013359	0.0839389	0.000222195	129.895	0.014475
chr10_32401049_32401113	TCCT	EPC1;LOC101929431	intergenic	Esophagus_Muscularis	ENSG00000273038	.	.	NO	.	417	0.028293	0.032356	0.000222198	133.355	0.0175444
chr11_125411462_125411510	TC	PKNOX2	intronic	Skin_Not_Sun_Exposed_Suprapubic	ENSG00000165495	PKNOX2	Protein coding	YES	25.798	508	-0.033055	0.0266094	0.000222211	141.586	0.0163155
chr4_76276037_76276069	AC	FAM47E;FAM47E-STBD1	intronic	Adipose_Subcutaneous	ENSG00000163749	CCDC158	Protein coding	NO	91.581	530	-0.02649	0.0255138	0.000222216	137.793	0.016211
chr16_66461569_66461614	AC	BEAN1	intronic	Liver	ENSG00000261656	BEAN1-AS1	lncRNA	NO	14.0865	195	0.056751	0.068371	0.000222218	106.768	0.0512816
chr1_161851233_161851275	AC	ATF6	intronic	Brain_Cerebellum	ENSG00000118217	ATF6	Protein coding	YES	11.179	202	0.065443	0.0660532	0.000222218	120.635	0.0257602
chr2_210404897_210404943	TA	LANCL1-AS1	ncRNA_intronic	Artery_Tibial	ENSG00000021826	CPS1	Protein coding	NO	72.762	158	-0.051749	0.0839376	0.000222221	129.91	0.014475
chr22_37426650_37426670	AC	ELFN2	intronic	Artery_Tibial	ENSG00000100065	CARD10	Protein coding	NO	67.916	532	-0.050625	0.0254185	0.000222227	129.913	0.014475
chr11_74943524_74943589	GT	XRRA1	intronic	Breast_Mammary_Tissue	ENSG00000166439	RNF169	Protein coding	NO	107.064	377	0.018173	0.0357488	0.000222228	143.702	0.0267155
chr16_28604689_28604721	GTT	SULT1A1	downstream	Artery_Aorta	ENSG00000178188	SH2B1	Protein coding	NO	241.895	346	-0.086858	0.0389113	0.000222232	133.304	0.0214039
chr2_74565825_74565867	CA	M1AP	intronic	Brain_Cortex	ENSG00000115275	MOGS	Protein coding	NO	100.436	199	0.087254	0.0670263	0.000222235	117.534	0.0338033
chr10_7649496_7649560	GATA	ITIH5	intronic	Pancreas	ENSG00000230121	.	lncRNA	NO	116.321	275	-0.217934	0.0487983	0.000222237	126.384	0.030027
chr9_89989391_89989475	TCTT	LOC101927847;MIR4290HG	intergenic	Ovary	ENSG00000226206	.	lncRNA	NO	189.738	147	0.046775	0.0900284	0.000222261	119.354	0.0721175
chr5_90726653_90726683	TG	ADGRV1	intronic	Stomach	ENSG00000113356	POLR3G	Protein coding	NO	251.773	286	-0.175441	0.0469491	0.00022227	135.353	0.0402836
chr10_38362947_38362995	AC	HSD17B7P2	ncRNA_intronic	Artery_Aorta	ENSG00000175395	ZNF25	Protein coding	NO	386.324	346	-0.037888	0.0389102	0.000222279	133.331	0.0214049
chr3_49790227_49790264	CA	CDHR4	downstream	Esophagus_Mucosa	ENSG00000173402	DAG1	Protein coding	NO	280.022	449	0.030642	0.0300707	0.00022229	134.488	0.0172939
chr3_113126364_113126416	TG	NEPRO;LINC02044	intergenic	Brain_Nucleus_accumbens_basal_ganglia	ENSG00000243795	LINC02044	lncRNA	NO	41.429	192	-0.069307	0.0694118	0.000222292	117.302	0.0410291
chr8_17875481_17875616	TCTT	FGL1	intronic	Esophagus_Mucosa	ENSG00000253944	MTUS1-DT	lncRNA	NO	74.2035	449	0.010991	0.0300705	0.000222301	134.494	0.0172939
chr2_39779336_39779409	GGGAGA	THUMPD2	upstream	Artery_Tibial	ENSG00000138050	THUMPD2	Protein coding	YES	0.1055	532	0.030738	0.0254173	0.000222304	129.958	0.0144784
chr11_65664328_65664378	TGTAT	RELA;KAT5	intergenic	Nerve_Tibial	ENSG00000168056	LTBP3	Protein coding	NO	105.423	488	-0.083533	0.0276882	0.000222329	143.485	0.0136979
chr20_35286354_35286386	GT	FAM83C	UTR3	Cells_Cultured_fibroblasts	ENSG00000242372	EIF6	Protein coding	NO	1.385	427	-0.037262	0.0316034	0.00022233	123.003	0.0150132
chr3_58231166_58231218	AGGA	DNASE1L3;ABHD6	intergenic	Thyroid	ENSG00000168297	PXK	Protein coding	NO	101.688	534	-0.062439	0.0253224	0.000222335	144.783	0.0131204
chr1_200552915_200552959	TTTA	KIF14	UTR3	Nerve_Tibial	ENSG00000118200	CAMSAP2	Protein coding	NO	185.956	485	0.045166	0.0278575	0.000222358	143.504	0.0136981
chr4_118804885_118804923	AC	SEC24D	intronic	Brain_Putamen_basal_ganglia	ENSG00000260404	.	transcribed_unprocessed_pseudogene	NO	208.992	163	-0.042746	0.0814255	0.000222363	112.6	0.0479965
chr17_56916573_56916645	AGGA	TRIM25;COIL	intergenic	Esophagus_Gastroesophageal_Junction	ENSG00000121064	SCPEP1	Protein coding	NO	61.52	322	-0.053547	0.0417689	0.000222364	134.422	0.0250274
chr18_3281910_3281954	TTCC	MYL12B;LINC01895	intergenic	Skin_Sun_Exposed_Lower_leg	ENSG00000101605	MYOM1	Protein coding	NO	61.964	557	-0.022818	0.0242845	0.000222366	141.267	0.0145696
chr19_32983055_32983095	AC	RHPN2	intronic	Brain_Cerebellum	ENSG00000021488	SLC7A9	Protein coding	NO	113.308	202	-0.063839	0.0660471	0.00022237	120.718	0.0257669
chr2_127837762_127837826	TG	WDR33;POLR2D	intergenic	Pituitary	ENSG00000144231	POLR2D	Protein coding	NO	20.155	230	0.038551	0.0581598	0.000222373	147.904	0.0336759
chr10_45856460_45856500	AC	PARGP1;PARGP1-AGAP4	ncRNA_intronic	Artery_Tibial	ENSG00000188234	AGAP4	Protein coding	NO	2.605	532	-0.085181	0.0254162	0.000222374	129.999	0.0144813
chr4_46389802_46389862	GA	GABRA2	UTR5	Nerve_Tibial	ENSG00000260878	.	lncRNA	NO	145.617	488	0.010038	0.0276875	0.000222375	143.515	0.0136981
chr12_31630648_31630704	AGAT	DENND5B-AS1;ETFBKMT	intergenic	Cells_Cultured_fibroblasts	ENSG00000233381	AK4P3	Protein coding	NO	21.382	427	-0.162151	0.0316023	0.000222388	123.035	0.0150152
chr8_73688489_73688531	GT	STAU2	intronic	Adipose_Subcutaneous	ENSG00000040341	STAU2	Protein coding	YES	49.817	530	-0.033537	0.0255111	0.000222393	137.903	0.0162183
chr2_85418576_85418651	CA	SH2D6	upstream	Liver	ENSG00000152291	TGOLN2	Protein coding	NO	90.3625	195	0.154598	0.0683638	0.000222394	106.853	0.0512923
chr9_97237763_97237796	TTTA	ANKRD18CP	ncRNA_intronic	Adipose_Subcutaneous	ENSG00000197816	CCDC180	Protein coding	NO	69.5245	529	0.04081	0.0255589	0.000222395	137.904	0.0162183
chr6_29953121_29953160	TAAC	HLA-A;HCG9	intergenic	Artery_Aorta	ENSG00000204642	HLA-F	Protein coding	NO	227.607	346	0.079316	0.0389071	0.000222412	133.411	0.0214143
chr12_53498908_53499004	TG	MAP3K12	intronic	Breast_Mammary_Tissue	ENSG00000094914	AAAS	Protein coding	NO	174.092	377	-0.012573	0.0357446	0.00022242	143.827	0.0267336
chr7_152701739_152701779	TG	XRCC2;ACTR3B	intergenic	Adipose_Subcutaneous	ENSG00000196584	XRCC2	Protein coding	NO	25.566	530	-0.042569	0.0255106	0.000222421	137.92	0.0162183
chr8_11326469_11326493	TTG	MTMR9	UTR3	Brain_Amygdala	ENSG00000280273	.	lncRNA	NO	41.413	120	-0.237064	0.109531	0.000222421	113.308	0.09216
chr10_97239551_97239603	GT	ARHGAP19-SLIT1	ncRNA_intronic	Esophagus_Gastroesophageal_Junction	ENSG00000187122	SLIT1	Protein coding	NO	53.618	322	0.070346	0.0417672	0.000222435	134.465	0.0250307
chr16_31069268_31069306	AC	ZNF668	intronic	Testis	ENSG00000275263	.	lncRNA	NO	112.088	296	-0.069835	0.0453819	0.000222435	187.696	0.0224248
chr17_50761033_50761053	TTAT	ANKRD40CL	UTR3	Heart_Atrial_Appendage	ENSG00000154945	ANKRD40	Protein coding	NO	53.129	364	0.049232	0.0370055	0.000222438	129.277	0.0236641
chr11_87268142_87268196	CCTTT	TMEM135	intronic	Cells_Cultured_fibroblasts	ENSG00000280339	.	TEC	NO	355.931	427	-0.014019	0.0316014	0.000222438	123.062	0.0150168
chr8_12569906_12569941	TG	LOC729732	ncRNA_intronic	Spleen	ENSG00000227888	FAM66A	lncRNA	NO	207.542	205	-0.086923	0.0650986	0.00022244	141.696	0.0381109
chr17_15846888_15846928	AC	LINC02087;ADORA2B	intergenic	Brain_Spinal_cord_cervical_c-1	ENSG00000276855	.	lncRNA	NO	57.892	120	0.088023	0.109529	0.000222449	116.24	0.0736628
chr1_202594701_202594727	AC	SYT2	UTR3	Nerve_Tibial	ENSG00000077157	PPP1R12B	Protein coding	NO	19.796	488	0.015037	0.0276859	0.000222468	143.575	0.0137025
chr11_66537926_66537961	AAATA	ZDHHC24	UTR3	Esophagus_Mucosa	ENSG00000174080	CTSF	Protein coding	NO	27.5165	449	0.082777	0.0300674	0.000222468	134.596	0.0173047
chr13_45358649_45358677	CA	TPT1-AS1	ncRNA_intronic	Thyroid	ENSG00000273149	.	lncRNA	NO	18.624	534	-0.012712	0.0253203	0.000222471	144.871	0.0131272
chr15_82665376_82665434	AC	CPEB1-AS1	ncRNA_intronic	Small_Intestine_Terminal_Ileum	ENSG00000278662	GOLGA6L10	Protein coding	NO	315.93	172	0.044959	0.0772687	0.000222476	124.382	0.0600588
chr16_53130467_53130551	GGC	CHD9	intronic	Pituitary	ENSG00000279344	.	TEC	NO	351.041	216	-0.048137	0.0618487	0.000222492	147.983	0.0336785
chr11_44074734_44074774	TCTT	ACCS	intronic	Brain_Anterior_cingulate_cortex_BA24	ENSG00000151348	EXT2	Protein coding	NO	20.894	141	-0.027206	0.0937268	0.000222494	114.879	0.0614984
chr10_100314965_100315119	GGAAG	PKD2L1	intronic	Colon_Transverse	ENSG00000095485	CWF19L1	Protein coding	NO	47.362	328	-0.012355	0.0410116	0.000222501	141.626	0.0298663
chr22_42734170_42734214	AAAAT	A4GALT;ARFGAP3	intergenic	Adipose_Subcutaneous	ENSG00000189306	RRP7A	Protein coding	NO	214.396	529	0.109639	0.025557	0.000222514	137.978	0.0162231
chr7_74932583_74932623	CT	PMS2P5;CASTOR2	intergenic	Brain_Amygdala	ENSG00000196275	GTF2IRD2	Protein coding	NO	80.998	120	0.051244	0.109525	0.000222516	113.357	0.09216
chr9_415692_415710	CA	DOCK8	intronic	Adipose_Visceral_Omentum	ENSG00000235330	RPL12P25	transcribed_processed_pseudogene	NO	62.049	459	0.051201	0.0294175	0.000222526	138.114	0.0206017
chr3_47022193_47022233	CA	SETD2	intronic	Skin_Sun_Exposed_Lower_leg	ENSG00000160799	CCDC12	Protein coding	NO	40.203	557	0.026672	0.0242821	0.000222527	141.369	0.0145786
chr7_99671117_99671163	TG	CYP3A5;ZSCAN25	UTR3	Brain_Cerebellum	ENSG00000106258	CYP3A5	Protein coding	NO	5.436	202	-0.071948	0.0660409	0.000222528	120.803	0.0257741
chr3_197549975_197549985	TA	BDH1	intronic	Thyroid	ENSG00000161267	BDH1	Protein coding	YES	5.696	532	0.035886	0.0254135	0.000222548	144.922	0.0131305
chr17_46737572_46737604	GT	NSF	intronic	Esophagus_Mucosa	ENSG00000073969	NSF	Protein coding	YES	16.587	449	0.051252	0.0300659	0.000222548	134.644	0.0173079
chr17_82887131_82887180	CG	TBCD	intronic	Pituitary	ENSG00000262410	.	lncRNA	NO	142.088	230	-0.031085	0.0581536	0.000222553	148.024	0.0336801
chr21_33203887_33203930	GT	LINC01548;IFNAR2	intergenic	Nerve_Tibial	ENSG00000243646	IL10RB	Protein coding	NO	62.4585	488	0.108663	0.0276843	0.00022256	143.634	0.0137056
chr1_202187007_202187042	CCTCGCT	PTPRVP	ncRNA_exonic	Liver	ENSG00000243323	PTPRVP	transcribed_unitary_pseudogene	YES	0.1695	195	0.109044	0.0683569	0.000222564	106.935	0.0512923
chr2_102127657_102127695	TG	IL1R1	intronic	Whole_Blood	ENSG00000115607	IL18RAP	Protein coding	NO	291.013	616	-0.027402	0.0219722	0.000222567	116.753	0.014953
chr10_58621903_58621970	TAGAA	BICC1	intronic	Minor_Salivary_Gland	ENSG00000122870	BICC1	Protein coding	YES	1.0875	142	0.047068	0.0930831	0.000222569	120.874	0.0818927
chr22_25547404_25547450	AC	CRYBB2P1;GRK3	intergenic	Testis	ENSG00000100077	GRK3	Protein coding	NO	17.248	296	-0.043125	0.045378	0.000222577	187.815	0.0224337
chr1_155108761_155108832	CCTC	EFNA3;EFNA1	intergenic	Liver	ENSG00000160691	SHC1	Protein coding	NO	134.401	195	0.018971	0.068356	0.000222584	106.944	0.0512923
chr9_35906547_35906616	CCA	HRCT1	exonic	Esophagus_Gastroesophageal_Junction	ENSG00000235387	SPAAR	Protein coding	NO	2.9085	322	0.016472	0.0417633	0.000222589	134.558	0.0250434
chr3_43922107_43922139	AC	ABHD5;MIR138-1	intergenic	Cells_Cultured_fibroblasts	ENSG00000271192	.	lncRNA	NO	74.773	427	0.131351	0.0315984	0.000222592	123.148	0.0150247
chr1_183439895_183439936	TG	NMNAT2;SMG7-AS1	intergenic	Esophagus_Mucosa	ENSG00000162704	ARPC5	Protein coding	NO	193.393	449	-0.030503	0.0300651	0.000222596	134.673	0.0173079
chr2_42748201_42748241	TG	MTA3	intronic	Prostate	ENSG00000162882	HAAO	Protein coding	NO	21.672	199	0.082177	0.0670117	0.0002226	146.775	0.0553866
chr11_18621323_18621378	AGAAA	SPTY2D1	intronic	Heart_Left_Ventricle	ENSG00000279837	.	TEC	NO	19.4685	350	0.090269	0.0384635	0.000222603	119.889	0.0274723
chr19_7582862_7582959	TTTC	PNPLA6;CAMSAP3	intergenic	Whole_Blood	ENSG00000174788	PCP2	Protein coding	NO	50.0605	616	-0.019424	0.0219717	0.000222607	116.774	0.0149538
chr12_98613308_98613344	TG	IKBIP	downstream	Brain_Frontal_Cortex_BA9	ENSG00000166130	IKBIP	Protein coding	YES	31.462	165	-0.131744	0.0804531	0.000222609	116.495	0.0483505
chr11_47519479_47519523	TAAA	CELF1	intronic	Brain_Frontal_Cortex_BA9	ENSG00000165915	SLC39A13	Protein coding	NO	104.639	165	-0.095188	0.0804524	0.000222624	116.503	0.0483505
chr10_13679474_13679511	AC	FRMD4A	intronic	Cells_Cultured_fibroblasts	ENSG00000239665	.	.	NO	.	400	0.009498	0.0337072	0.000222634	123.171	0.0150247
chr17_73192818_73192956	CGCGCCCGCCCCCT	COG1	upstream	Cells_Cultured_fibroblasts	ENSG00000166685	COG1	Protein coding	YES	0.168	415	-0.046159	0.0325016	0.000222637	123.172	0.0150247
chr2_110117587_110117656	GT	MALL	intronic	Heart_Atrial_Appendage	ENSG00000186148	.	transcribed_unprocessed_pseudogene	NO	169.95	364	0.085257	0.0370008	0.000222645	129.398	0.0236818
chr13_19347238_19347270	CA	LINC00421	downstream	Brain_Frontal_Cortex_BA9	ENSG00000236834	LINC00421	lncRNA	YES	2.205	165	-0.156998	0.0804505	0.000222663	116.524	0.0483505
chr10_49709945_49710022	TG	C10orf53	UTR3	Brain_Frontal_Cortex_BA9	ENSG00000204152	TIMM23B	Protein coding	NO	232.065	165	-0.02437	0.0804504	0.000222665	116.525	0.0483505
chr3_99983389_99983520	AT	CMSS1;FILIP1L	intronic	Nerve_Tibial	ENSG00000144810	COL8A1	Protein coding	NO	276.384	149	-0.010135	0.0888345	0.000222666	143.703	0.0137108
chr13_42925998_42926071	GGAA	EPSTI1	intronic	Artery_Aorta	ENSG00000120675	DNAJC15	Protein coding	NO	97.1685	346	-0.041384	0.0389004	0.000222695	133.581	0.0214341
chr1_150811458_150811478	CA	ARNT	UTR3	Artery_Aorta	ENSG00000143437	ARNT	Protein coding	YES	6.973	346	-0.102916	0.0389001	0.000222706	133.588	0.0214341
chr1_20787239_20787362	CGCCGC	HP1BP3	UTR5	Cells_Cultured_fibroblasts	ENSG00000117242	PINK1-AS	lncRNA	NO	135.107	68	0.100392	0.187828	0.000222717	123.217	0.0150271
chr1_998786_998851	CGCCCC	HES4	downstream	Artery_Aorta	ENSG00000272512	.	lncRNA	NO	0.7675	346	0.069603	0.0388997	0.000222724	133.599	0.0214341
chr5_65545324_65545380	CA	CENPK	intronic	Cells_Cultured_fibroblasts	ENSG00000113595	TRIM23	Protein coding	NO	65.522	427	-0.031695	0.0315958	0.000222727	123.222	0.0150271
chr7_65354519_65354551	CTCCT	INTS4P1;ZNF92	intergenic	Minor_Salivary_Gland	ENSG00000189316	.	lncRNA	NO	464.435	142	-0.019362	0.0930741	0.000222733	120.963	0.0818976
chr1_52783951_52783984	ATATACACACACACAC	ZYG11B	intronic	Testis	ENSG00000162378	ZYG11B	Protein coding	YES	57.5005	296	0.050735	0.0453735	0.000222741	187.954	0.0224476
chr22_38145784_38145834	AC	PLA2G6	intronic	Thyroid	ENSG00000100124	ANKRD54	Protein coding	NO	296.482	534	-0.031113	0.0253161	0.000222745	145.05	0.013141
chr2_68288067_68288091	GCCA	CNRIP1	intronic	Brain_Cerebellar_Hemisphere	ENSG00000221823	PPP3R1	Protein coding	NO	31.842	166	-0.122891	0.0799744	0.000222754	119.271	0.0335892
chr9_126952628_126952701	GT	RALGPS1	intronic	Esophagus_Muscularis	ENSG00000136895	GARNL3	Protein coding	NO	271.601	417	-0.01386	0.0323451	0.000222754	133.689	0.0175814
chr11_116915124_116915160	TG	SIK3	intronic	Brain_Cerebellum	ENSG00000280143	.	TEC	NO	289.825	202	-0.0756	0.0660311	0.000222776	120.938	0.0257974
chr10_32850774_32850818	AC	CCDC7	intronic	Colon_Sigmoid	ENSG00000273038	.	.	NO	.	310	-0.036653	0.0433516	0.000222802	136.515	0.0270005
chr7_135133067_135133099	CA	AGBL3;CYREN	intronic	Skin_Not_Sun_Exposed_Suprapubic	ENSG00000146859	TMEM140	Protein coding	NO	14.989	508	-0.039939	0.0265997	0.00022281	141.968	0.0163546
chr6_73412638_73412669	GT	DDX43	intronic	Skin_Not_Sun_Exposed_Suprapubic	ENSG00000229852	KHDC1-AS1	lncRNA	NO	144.602	508	-0.023417	0.0265995	0.00022282	141.974	0.0163546
chr6_31741336_31741382	AC	MSH5-SAPCD1	ncRNA_intronic	Pancreas	ENSG00000204351	SKIC2	Protein coding	NO	217.757	275	-0.053882	0.0487811	0.000222822	126.716	0.0300916
chr19_35003138_35003178	TG	GRAMD1A	intronic	Prostate	ENSG00000089351	GRAMD1A	Protein coding	YES	2.018	199	0.0431	0.0670026	0.000222828	146.924	0.0554014
chr1_44782629_44782669	AAAT	BEST4	downstream	Thyroid	ENSG00000222009	BTBD19	Protein coding	NO	25.874	534	0.058614	0.0253147	0.000222834	145.108	0.013145
chr3_195598434_195598480	TG	APOD;LOC105374297	intergenic	Artery_Tibial	ENSG00000229178	.	lncRNA	NO	59.47	532	0.04345	0.0254089	0.000222844	130.274	0.0145082
chr15_74170093_74170125	CA	ISLR2;ISLR	intergenic	Esophagus_Gastroesophageal_Junction	ENSG00000167178	ISLR2	Protein coding	NO	38.207	322	0.136354	0.0417567	0.000222847	134.714	0.0250678
chr9_42758240_42758273	GT	LOC101927827;XLOC_007697	intergenic	Adipose_Subcutaneous	ENSG00000237357	FAM88E	lncRNA	NO	188.904	529	-0.066434	0.0255518	0.000222849	138.186	0.0162438
chr20_64255723_64255749	GGC	PCMTD2	UTR5	Adipose_Visceral_Omentum	ENSG00000203880	PCMTD2	Protein coding	YES	0.005	451	0.032876	0.0299283	0.000222855	138.318	0.0206291
chr9_111849485_111849525	AC	SHOC1;UGCG	intergenic	Brain_Putamen_basal_ganglia	ENSG00000204173	LRRC37A5P	transcribed_unprocessed_pseudogene	NO	239.907	163	0.114372	0.0814009	0.000222873	112.858	0.048086
chr4_158202241_158202277	AC	FAM198B-AS1	ncRNA_exonic	Colon_Transverse	ENSG00000248429	GASK1B-AS1	lncRNA	NO	25.952	328	0.057754	0.0410023	0.000222878	141.866	0.0299105
chr1_151696461_151696545	TTTC	SNX27	UTR3	Brain_Anterior_cingulate_cortex_BA24	ENSG00000143376	SNX27	Protein coding	YES	20.647	141	0.079174	0.0937055	0.000222879	115.078	0.0615718
chr22_24660991_24661039	CA	POM121L10P;PIWIL3	intergenic	Pituitary	ENSG00000284128	.	transcribed_unprocessed_pseudogene	NO	16.224	230	0.050871	0.0581418	0.000222891	148.249	0.0337159
chr12_47797855_47797895	GT	HDAC7	intronic	Heart_Atrial_Appendage	ENSG00000276691	.	lncRNA	NO	9.449	364	0.050518	0.0369953	0.000222894	129.542	0.0236996
chr11_490771_490819	GT	PTDSS2	UTR3	Artery_Coronary	ENSG00000183020	AP2A2	Protein coding	NO	434.086	195	-0.038641	0.0683434	0.000222894	116.575	0.0525821
chr10_95655681_95655709	GT	ALDH18A1	intronic	Brain_Spinal_cord_cervical_c-1	ENSG00000059573	ALDH18A1	Protein coding	YES	0.914	120	0.297268	0.109501	0.000222898	116.474	0.0737647
chr5_36067822_36067870	GA	UGT3A2	upstream	Artery_Aorta	ENSG00000164187	LMBRD2	Protein coding	NO	47.208	346	-0.012241	0.0388952	0.000222916	133.714	0.0214491
chr1_94954160_94954205	CA	CNN3-DT	ncRNA_intronic	Skin_Not_Sun_Exposed_Suprapubic	ENSG00000122481	RWDD3	Protein coding	NO	280.027	508	-0.020439	0.0265978	0.000222923	142.04	0.0163602
chr17_15846888_15846928	AC	LINC02087;ADORA2B	intergenic	Brain_Cortex	ENSG00000179277	MEIS3P1	processed_pseudogene	NO	60.29	199	0.052881	0.0669986	0.000222927	117.901	0.0338892
chr18_23699024_23699054	AG	LAMA3	intronic	Spleen	ENSG00000265752	LINC02958	lncRNA	NO	283.486	205	-0.147019	0.065079	0.000222943	142.017	0.0381766
chr22_41958483_41958507	GA	LINC00634	ncRNA_exonic	Esophagus_Mucosa	ENSG00000184068	SREBF2-AS1	lncRNA	NO	123.83	449	-0.042828	0.0300587	0.000222944	134.884	0.0173306
chr1_220844351_220844385	AT	HLX-AS1	ncRNA_intronic	Esophagus_Muscularis	ENSG00000272823	.	lncRNA	NO	15.157	114	-0.0283	0.115037	0.000222945	133.803	0.0175941
chr18_21436669_21436717	GT	GREB1L	intronic	Liver	ENSG00000067900	ROCK1	Protein coding	NO	324.88	195	-0.071082	0.0683406	0.000222963	107.126	0.0513549
chr6_54831875_54831985	TTTC	TINAG;FAM83B	intergenic	Skin_Not_Sun_Exposed_Suprapubic	ENSG00000224984	.	lncRNA	NO	8.925	506	-0.025004	0.026701	0.000222986	142.08	0.016363
chr20_36065051_36065127	GCTG	NORAD;EPB41L1	intergenic	Adrenal_Gland	ENSG00000214078	CPNE1	Protein coding	NO	400.133	203	0.26234	0.0657044	0.000222992	113.656	0.0409127
chr5_103117581_103117599	AC	GIN1	intronic	Pituitary	ENSG00000145730	PAM	Protein coding	NO	110.021	224	-0.021116	0.0596651	0.000222992	148.316	0.0337236
chr6_31307643_31307695	GGA	LINC02571;HLA-B	intergenic	Esophagus_Gastroesophageal_Junction	ENSG00000234745	HLA-B	Protein coding	NO	48.133	322	-0.079902	0.041753	0.000222994	134.803	0.0250734
chr1_52140814_52140838	AG	BTF3L4;ZFYVE9	intergenic	Esophagus_Gastroesophageal_Junction	ENSG00000116157	GPX7	Protein coding	NO	461.545	322	0.157318	0.041753	0.000222995	134.803	0.0250734
chr8_71084900_71084998	CCTT	XKR9;EYA1	intergenic	Artery_Aorta	ENSG00000147592	LACTB2	Protein coding	NO	415.764	346	0.019345	0.0388932	0.000222999	133.763	0.0214536
chr7_127408017_127408086	AT	ZNF800;LOC100506682	intergenic	Adipose_Subcutaneous	ENSG00000048405	ZNF800	Protein coding	NO	15.3335	157	-0.016578	0.0844182	0.000223002	138.281	0.016253
chr1_118136801_118136831	TG	SPAG17	intronic	Muscle_Skeletal	ENSG00000065183	WDR3	Protein coding	NO	207.041	655	0.031618	0.0206671	0.000223003	119.107	0.0143571
chr4_163117680_163117718	AC	MIR4454;NAF1	intergenic	Stomach	ENSG00000164128	NPY1R	Protein coding	NO	213.467	286	0.047167	0.0469282	0.000223008	135.802	0.0403962
chr12_48044357_48044375	AT	SENP1	UTR3	Skin_Sun_Exposed_Lower_leg	ENSG00000177981	ASB8	Protein coding	NO	107.02	162	-0.241692	0.0818827	0.000223017	141.68	0.0146092
chr8_143637536_143637564	TATT	ZNF623	intronic	Esophagus_Gastroesophageal_Junction	ENSG00000147813	NAPRT	Protein coding	NO	58.901	322	-0.178478	0.0417523	0.000223022	134.82	0.0250734
chr19_19249045_19249086	TG	NCAN	intronic	Colon_Transverse	ENSG00000160161	CILP2	Protein coding	NO	289.183	328	-0.083687	0.0409984	0.000223035	141.966	0.0299253
chr2_182984423_182984451	GT	NCKAP1	intronic	Thyroid	ENSG00000162999	DUSP19	Protein coding	NO	94.122	534	0.017873	0.0253115	0.000223038	145.241	0.0131559
chr7_116228998_116229034	TA	TES	intronic	Testis	ENSG00000135269	TES	Protein coding	YES	6.065	94	0.027158	0.138352	0.000223046	188.211	0.0224748
chr2_222667930_222667966	TG	FARSB;MOGAT1	intergenic	Stomach	ENSG00000261428	.	.	NO	.	286	-0.047176	0.0469269	0.000223054	135.83	0.0403962
chr18_3281910_3281954	TTCC	MYL12B;LINC01895	intergenic	Testis	ENSG00000101608	MYL12A	Protein coding	NO	26.408	296	0.011458	0.0453646	0.000223064	188.227	0.0224748
chr8_17853791_17853827	TA	MTUS1;FGL1	intergenic	Esophagus_Gastroesophageal_Junction	ENSG00000253671	.	lncRNA	NO	44.469	317	0.033108	0.0424006	0.000223069	134.848	0.0250741
chr16_89489210_89489268	AC	ANKRD11	intronic	Brain_Cerebellar_Hemisphere	ENSG00000261118	.	lncRNA	NO	4.554	166	-0.176741	0.0799595	0.000223069	119.44	0.0336262
chr16_58830262_58830320	TC	GOT2;APOOP5	intergenic	Lung	ENSG00000125166	GOT2	Protein coding	NO	95.949	466	0.013306	0.0289699	0.000223086	145.899	0.021234
chr10_34684778_34684830	AC	PARD3	intronic	Skin_Not_Sun_Exposed_Suprapubic	ENSG00000226386	PARD3-DT	lncRNA	NO	130.963	508	0.027563	0.0265951	0.00022309	142.146	0.0163676
chr16_28527977_28528009	AC	IL27;NUPR1	intergenic	Stomach	ENSG00000251417	.	lncRNA	NO	274.75	286	0.118361	0.0469259	0.000223091	135.853	0.0403962
chr11_62729372_62729415	TTTTA	TTC9C	intronic	Muscle_Skeletal	ENSG00000133316	WDR74	Protein coding	NO	103.674	650	-0.023425	0.0208235	0.000223118	119.168	0.0143624
chr12_48267330_48267440	CCTT	OR10AD1;H1-7	intergenic	Adipose_Subcutaneous	ENSG00000177981	ASB8	Protein coding	NO	86.172	530	-0.024437	0.0254997	0.000223124	138.356	0.01626
chr3_23113226_23113264	AT	ZNF385D-AS2;UBE2E2-AS1	intergenic	Skin_Not_Sun_Exposed_Suprapubic	ENSG00000182247	UBE2E2	Protein coding	NO	89.775	156	0.048083	0.0849379	0.000223125	142.169	0.0163676
chr6_29726559_29726583	TG	HLA-F	intronic	Prostate	ENSG00000239257	RPL23AP1	transcribed_processed_pseudogene	NO	0.568	199	-0.173186	0.0669902	0.000223137	147.128	0.0554573
chr2_97010266_97010306	CA	FAM178B;FAHD2B	intergenic	Colon_Transverse	ENSG00000230606	APPAT	lncRNA	NO	412.702	328	-0.152724	0.0409958	0.000223138	142.031	0.0299328
chr1_24188359_24188389	TG	IFNLR1;LINC02800	intergenic	Muscle_Skeletal	ENSG00000185436	IFNLR1	Protein coding	NO	0.415	655	-0.019266	0.0206654	0.000223139	119.179	0.0143624
chr2_43400457_43400477	TA	THADA	intronic	Skin_Not_Sun_Exposed_Suprapubic	ENSG00000234936	.	lncRNA	NO	170.894	156	0.046652	0.0849372	0.000223139	142.178	0.0163676
chr15_90249942_90249975	TTTA	TTLL13P	ncRNA_intronic	Brain_Hippocampus	ENSG00000183208	GDPGP1	Protein coding	NO	15.6955	157	0.108707	0.084411	0.000223145	115.827	0.0616099
chr3_38907310_38907343	TG	SCN11A	intronic	Skin_Not_Sun_Exposed_Suprapubic	ENSG00000114742	WDR48	Protein coding	NO	144.686	486	0.018978	0.0277872	0.000223151	142.185	0.0163676
chr17_63774201_63774259	CGG	DDX42	UTR5	Adipose_Visceral_Omentum	ENSG00000136485	DCAF7	Protein coding	NO	186.649	459	-0.037237	0.0294062	0.000223158	138.506	0.020654
chr2_215275910_215275940	AC	ABCA12;ATIC	intergenic	Heart_Atrial_Appendage	ENSG00000138363	ATIC	Protein coding	NO	36.031	364	-0.033768	0.0369889	0.00022318	129.708	0.0237256
chr5_154125854_154125906	AC	MFAP3;GALNT10	intergenic	Esophagus_Muscularis	ENSG00000164574	GALNT10	Protein coding	NO	64.85	417	-0.033621	0.0323363	0.000223198	133.955	0.0176095
chr3_195830705_195830849	GCAGTGGCCGGCTGGGT	MUC4;LINC01983	intergenic	Pituitary	ENSG00000215837	SDHAP2	transcribed_unprocessed_pseudogene	NO	172.681	230	0.135686	0.0581309	0.000223203	148.456	0.0337478
chr5_179633928_179633953	AAATA	C5orf60;HNRNPH1	intronic	Brain_Cerebellar_Hemisphere	ENSG00000253520	.	processed_pseudogene	NO	106.427	166	0.21107	0.0799529	0.000223209	119.515	0.0336378
chr2_43425446_43425488	TG	THADA	intronic	Testis	ENSG00000223658	C1GALT1C1L	Protein coding	NO	250.962	296	-0.070756	0.0453604	0.00022322	188.358	0.0224851
chr8_10698901_10698945	CA	C8orf74	intronic	Thyroid	ENSG00000269918	.	lncRNA	NO	407.781	534	-0.04007	0.0253083	0.000223249	145.378	0.0131671
chr18_46773910_46773950	AC	ST8SIA5;PIAS2	intergenic	Brain_Anterior_cingulate_cortex_BA24	ENSG00000270112	ST8SIA5-DT	lncRNA	NO	14.206	141	0.080151	0.093685	0.000223252	115.27	0.061613
chr3_149089570_149089596	CA	HLTF-AS1	ncRNA_intronic	Heart_Atrial_Appendage	ENSG00000071794	HLTF	Protein coding	NO	3.029	364	0.023785	0.0369872	0.000223253	129.75	0.023729
chr18_12607596_12607640	AC	SPIRE1	intronic	Skin_Not_Sun_Exposed_Suprapubic	ENSG00000141391	PRELID3A	Protein coding	NO	186.332	508	0.053364	0.0265923	0.000223266	142.259	0.0163741
chr17_56977380_56977408	AC	SCPEP1	upstream	Nerve_Tibial	ENSG00000263120	.	lncRNA	NO	5.355	488	-0.053475	0.0276723	0.000223275	144.096	0.013747
chr7_56497988_56498028	AAAT	DKFZp434L192	downstream	Esophagus_Muscularis	ENSG00000129103	SUMF2	Protein coding	NO	421.405	414	0.048341	0.0325663	0.000223296	134.014	0.0176133
chr1_119247097_119247119	TA	WARS2-AS1	ncRNA_intronic	Muscle_Skeletal	ENSG00000231365	WARS2-AS1	lncRNA	YES	100.699	191	0.041026	0.069725	0.000223299	119.265	0.014371
chr1_40478122_40478148	CA	ZFP69	intronic	Liver	ENSG00000187815	ZFP69	Protein coding	YES	0.505	195	-0.110605	0.0683269	0.0002233	107.288	0.0514078
chr18_59692956_59693004	CA	CCBE1	intronic	Brain_Frontal_Cortex_BA9	ENSG00000183287	CCBE1	Protein coding	YES	4.403	165	0.061946	0.0804201	0.000223302	116.858	0.0484204
chr3_49202495_49202545	TG	IHO1	intronic	Esophagus_Muscularis	ENSG00000178149	DALRD3	Protein coding	NO	180.227	417	-0.021647	0.0323342	0.000223304	134.019	0.0176133
chr17_51341762_51341786	TTAT	LINC02072	ncRNA_exonic	Brain_Cerebellar_Hemisphere	ENSG00000011260	UTP18	Protein coding	NO	45.519	166	-0.090387	0.0799479	0.000223313	119.571	0.033644
chr3_49202495_49202545	TG	IHO1	intronic	Brain_Hypothalamus	ENSG00000233276	GPX1	Protein coding	NO	155.764	160	0.035917	0.0828632	0.000223323	118.884	0.0612172
chr2_165375368_165375392	GT	SCN2A	intronic	Adipose_Visceral_Omentum	ENSG00000136531	SCN2A	Protein coding	YES	30.825	454	-0.04209	0.0297238	0.00022333	138.613	0.0206657
chr7_144003773_144003809	CA	OR6B1	upstream	Whole_Blood	ENSG00000283537	.	transcribed_unprocessed_pseudogene	NO	380.029	616	-0.084241	0.021962	0.00022333	117.154	0.0149982
chr10_89041890_89041942	TC	FAS;MIR4679-2	intergenic	Breast_Mammary_Tissue	ENSG00000185745	IFIT1	Protein coding	NO	350.63	377	-0.013481	0.0357248	0.000223332	144.416	0.0268282
chr4_25089214_25089244	AG	LGI2;SEPSECS	intergenic	Brain_Frontal_Cortex_BA9	ENSG00000281501	SEPSECS-AS1	lncRNA	NO	71.412	165	0.07679	0.0804179	0.000223348	116.882	0.0484204
chr1_204000179_204000213	AC	SNRPE;LINC00303	intergenic	Whole_Blood	ENSG00000182004	SNRPE	Protein coding	NO	136.571	616	-0.034	0.0219617	0.000223353	117.166	0.0149982
chr8_6428745_6428769	CA	MCPH1	intronic	Brain_Frontal_Cortex_BA9	ENSG00000147316	MCPH1	Protein coding	YES	11.169	165	-0.198374	0.0804175	0.000223357	116.887	0.0484204
chr17_8246907_8246932	AC	CTC1	intronic	Nerve_Tibial	ENSG00000178971	CTC1	Protein coding	YES	1.1215	488	0.131922	0.0276708	0.000223365	144.154	0.0137493
chr3_126179498_126179518	CAAA	ALDH1L1	intronic	Stomach	ENSG00000246022	ALDH1L1-AS2	lncRNA	NO	0.504	286	-0.157867	0.0469181	0.000223365	136.02	0.0404339
chr19_36998381_36998407	AC	ZNF568	downstream	Spleen	ENSG00000197050	ZNF420	Protein coding	NO	9.463	205	-0.049427	0.0650625	0.000223368	142.288	0.038239
chr12_113044261_113044287	GA	OAS2;DTX1	intergenic	Pituitary	ENSG00000135144	DTX1	Protein coding	NO	12.456	230	0.028985	0.0581249	0.000223375	148.571	0.0337661
chr16_68329876_68329898	AC	PRMT7	intronic	Adipose_Subcutaneous	ENSG00000213398	LCAT	Protein coding	NO	385.756	530	0.037788	0.0254958	0.000223376	138.512	0.0162764
chr17_45895048_45895090	GT	MAPT-AS1	ncRNA_intronic	Nerve_Tibial	ENSG00000176681	LRRC37A	Protein coding	NO	397.664	488	0.180877	0.0276706	0.000223377	144.162	0.0137493
chr16_11224886_11224916	GT	CLEC16A;SOCS1	intergenic	Esophagus_Muscularis	ENSG00000175643	RMI2	Protein coding	NO	24.718	417	-0.08211	0.0323326	0.000223389	134.07	0.0176176
chr16_28817796_28817816	TA	NPIPB9;ATXN2L	intergenic	Skin_Sun_Exposed_Lower_leg	ENSG00000197165	SULT1A2	Protein coding	NO	220.756	162	0.061683	0.0818643	0.000223398	141.922	0.0146326
chr7_125070192_125070204	AC	POT1-AS1	ncRNA_intronic	Lung	ENSG00000170775	GPR37	Protein coding	NO	304.406	466	0.024006	0.0289643	0.000223402	146.106	0.0212611
chr1_95257107_95257149	GT	RWDD3;LINC01760	intergenic	Brain_Cerebellum	ENSG00000122481	RWDD3	Protein coding	NO	11.07	202	0.126654	0.0660061	0.000223411	121.283	0.0258654
chr19_44318207_44318239	TTAAA	ZNF235;ZNF112	intergenic	Prostate	ENSG00000159917	ZNF235	Protein coding	NO	13.177	199	0.113089	0.0669791	0.000223415	147.312	0.0554967
chr3_15115088_15115116	CT	RBSN;COL6A4P1	intergenic	Esophagus_Mucosa	ENSG00000225733	FGD5-AS1	lncRNA	NO	166.678	449	0.060137	0.0300499	0.000223425	135.175	0.0173613
chr1_92396634_92396658	TG	RPAP2	UTR3	Skin_Sun_Exposed_Lower_leg	ENSG00000122484	RPAP2	Protein coding	YES	63.404	557	-0.039459	0.0242687	0.000223427	141.941	0.0146331
chr15_51502306_51502338	TG	DMXL2	intronic	Thyroid	ENSG00000166477	LEO1	Protein coding	NO	452.739	534	-0.034092	0.0253055	0.000223428	145.495	0.0131753
chr16_3103182_3103216	CA	ZSCAN10;ZNF205-AS1	intergenic	Pituitary	ENSG00000263072	ZNF213-AS1	lncRNA	NO	9.29	230	0.106137	0.0581229	0.000223433	148.609	0.0337671
chr9_121194094_121194130	CA	RAB14	intronic	Spleen	ENSG00000148180	GSN	Protein coding	NO	13.682	204	-0.043894	0.065372	0.000223433	142.329	0.03824
chr11_8806605_8806639	AC	LOC102724784	ncRNA_intronic	Prostate	ENSG00000166452	AKIP1	Protein coding	NO	104.517	199	0.056773	0.0669772	0.000223463	147.344	0.0554967
chr6_33409705_33409753	TG	KIFC1	UTR3	Skin_Not_Sun_Exposed_Suprapubic	ENSG00000112514	CUTA	Protein coding	NO	7.814	508	0.018959	0.026589	0.00022347	142.388	0.016386
chr1_41087937_41087965	GT	SCMH1	intronic	Adipose_Visceral_Omentum	ENSG00000281207	SLFNL1-AS1	lncRNA	NO	73.361	459	-0.031968	0.0294006	0.000223472	138.701	0.0206739
chr19_3869056_3869117	CCCGC	ZFR2	upstream	Heart_Atrial_Appendage	ENSG00000105248	YJU2	Protein coding	NO	377.993	364	-0.033912	0.0369821	0.000223483	129.884	0.0237492
chr22_41844033_41844065	AC	SREBF2	intronic	Nerve_Tibial	ENSG00000100418	DESI1	Protein coding	NO	223.006	488	0.038447	0.0276687	0.000223485	144.232	0.0137547
chr6_31652320_31652360	AC	BAG6	UTR5	Pancreas	ENSG00000204528	PSORS1C3	lncRNA	NO	474.441	275	0.093277	0.0487614	0.000223491	127.096	0.0301677
chr2_182984423_182984451	GT	NCKAP1	intronic	Colon_Transverse	ENSG00000163002	NUP35	Protein coding	NO	133.076	328	-0.020094	0.040987	0.000223493	142.257	0.0299615
chr3_128587102_128587183	GGAAA	LINC01565;RPN1	intergenic	Thyroid	ENSG00000242551	POU5F1P6	unprocessed_pseudogene	NO	89.8625	531	-0.013522	0.0254463	0.000223495	145.538	0.013178
chr3_49404433_49404457	AC	RHOA	intronic	Brain_Hippocampus	ENSG00000178252	WDR6	Protein coding	NO	390.206	157	-0.051962	0.0843935	0.000223497	116.009	0.0616414
chr3_47787760_47787799	AAT	SMARCC1;DHX30	intergenic	Artery_Tibial	ENSG00000164045	CDC25A	Protein coding	NO	386.974	158	-0.153953	0.0838739	0.000223504	130.66	0.0145481
chr6_115882465_115882539	GT	LINC02534;FRK	intergenic	Skin_Not_Sun_Exposed_Suprapubic	ENSG00000237021	.	.	NO	.	508	-0.061687	0.0265884	0.000223507	142.412	0.016386
chr6_57912183_57912201	GT	GUSBP4	ncRNA_exonic	Brain_Nucleus_accumbens_basal_ganglia	ENSG00000272316	.	lncRNA	NO	1.719	192	0.150593	0.0693615	0.000223508	117.944	0.0412391
chr1_41192495_41192525	AC	SCMH1	intronic	Artery_Aorta	ENSG00000235358	SCMH1-DT	lncRNA	NO	49.863	346	-0.056284	0.0388812	0.000223508	134.069	0.0214957
chr14_73094810_73094842	GT	RBM25	intronic	Skin_Not_Sun_Exposed_Suprapubic	ENSG00000165861	ZFYVE1	Protein coding	NO	67.695	508	-0.035193	0.0265883	0.00022351	142.414	0.016386
chr3_45583997_45584025	TTAT	LARS2;LIMD1	intergenic	Artery_Tibial	ENSG00000211456	SACM1L	Protein coding	NO	105.045	531	-0.06283	0.0254458	0.000223524	130.671	0.0145481
chr1_48588798_48588873	AGAGA	AGBL4	intronic	Esophagus_Mucosa	ENSG00000117834	SLC5A9	Protein coding	NO	348.452	449	-0.074474	0.030048	0.000223528	135.237	0.017367
chr11_65826646_65826658	TA	OVOL1;SNX32	intergenic	Lung	ENSG00000172543	CTSW	Protein coding	NO	53.157	114	0.03897	0.114998	0.000223529	146.189	0.02127
chr7_30776967_30776992	TTTCT	INMT-MINDY4	ncRNA_intronic	Skin_Not_Sun_Exposed_Suprapubic	ENSG00000106113	CRHR2	Protein coding	NO	76.8505	508	0.071017	0.026588	0.000223531	142.427	0.016386
chr8_91051159_91051195	AC	PIP4P2;OTUD6B-AS1	intergenic	Adipose_Subcutaneous	ENSG00000123119	NECAB1	Protein coding	NO	110.655	530	0.028182	0.0254934	0.000223531	138.609	0.0162858
chr3_48055175_48055241	GTCTCC	MAP4	intronic	Artery_Aorta	ENSG00000164045	CDC25A	Protein coding	NO	119.545	346	0.22677	0.0388802	0.00022355	134.094	0.0214963
chr22_38013073_38013127	CTTCCTTCC	POLR2F	intronic	Brain_Spinal_cord_cervical_c-1	ENSG00000272720	.	lncRNA	NO	77.027	120	0.222619	0.109457	0.000223574	116.828	0.0739418
chr19_19800391_19800413	AT	ZNF506;ZNF56	intronic	Esophagus_Muscularis	ENSG00000266904	LINC00663	lncRNA	NO	23.979	114	0.050213	0.114994	0.000223581	134.185	0.0176281
chr21_32771843_32771990	GA	C21orf62-AS1;PAXBP1	upstream	Esophagus_Gastroesophageal_Junction	ENSG00000159086	PAXBP1	Protein coding	NO	0.1245	322	0.00524	0.041738	0.000223589	135.163	0.0251232
chr8_17875481_17875616	TCTT	FGL1	intronic	Testis	ENSG00000253671	.	lncRNA	NO	66.2085	296	0.011981	0.0453498	0.000223606	188.684	0.0225213
chr17_47512407_47512467	TG	MRPL45P2;NPEPPS	intergenic	Skin_Sun_Exposed_Lower_leg	ENSG00000178852	EFCAB13	Protein coding	NO	134.621	557	0.029371	0.024266	0.000223612	142.058	0.0146432
chr18_76566973_76567036	CT	LINC00908;LINC00683	intergenic	Colon_Transverse	ENSG00000130856	ZNF236	Protein coding	NO	255.553	328	-0.052637	0.0409837	0.000223628	142.343	0.0299732
chr22_38398920_38398946	CCCCG	TPTEP2	ncRNA_exonic	Adipose_Visceral_Omentum	ENSG00000273096	.	lncRNA	NO	337.859	456	-0.026337	0.0295892	0.000223637	138.803	0.020686
chr8_9058840_9058868	ATAA	ERI1	intronic	Brain_Hippocampus	ENSG00000233609	RPL10P19	transcribed_processed_pseudogene	NO	96.944	157	0.22454	0.0843863	0.000223643	116.085	0.0616487
chr4_139668595_139668655	AG	MGST2	intronic	Brain_Cerebellum	ENSG00000085871	MGST2	Protein coding	YES	2.597	202	0.174381	0.0659964	0.000223658	121.417	0.0258885
chr3_10192023_10192061	GT	IRAK2	intronic	Nerve_Tibial	ENSG00000240288	GHRLOS	lncRNA	NO	93.712	488	-0.160956	0.0276658	0.000223658	144.343	0.013764
chr15_43483233_43483271	AC	TP53BP1	intronic	Skin_Sun_Exposed_Lower_leg	ENSG00000168806	LCMT2	Protein coding	NO	152.67	557	-0.056053	0.0242652	0.000223665	142.091	0.0146441
chr14_73702078_73702104	GT	DNAL1	UTR3	Heart_Atrial_Appendage	ENSG00000259065	MIDEAS-AS1	lncRNA	NO	85.264	364	-0.095178	0.0369776	0.000223683	130.001	0.0237661
chr1_111511674_111511698	AC	TMIGD3	intronic	Breast_Mammary_Tissue	ENSG00000121933	TMIGD3	Protein coding	YES	8.053	377	0.03791	0.0357171	0.000223689	144.647	0.0268661
chr2_127198186_127198214	AC	CYP27C1	intronic	Skin_Not_Sun_Exposed_Suprapubic	ENSG00000186684	CYP27C1	Protein coding	YES	7.567	508	-0.053728	0.0265852	0.000223705	142.538	0.0163969
chr14_92252743_92252820	GT	CPSF2;SLC24A4	intergenic	Brain_Cerebellum	ENSG00000140090	SLC24A4	Protein coding	NO	69.7995	202	0.074017	0.0659939	0.000223722	121.452	0.0258904
chr2_202393882_202393934	GA	BMPR2	intronic	Adipose_Subcutaneous	ENSG00000226261	PIMREGP1	processed_pseudogene	NO	57.181	530	-0.029361	0.0254901	0.00022374	138.738	0.0162991
chr17_6590973_6591109	GAA	KIAA0753	intronic	Small_Intestine_Terminal_Ileum	ENSG00000198920	KIAA0753	Protein coding	YES	3.958	172	-0.030984	0.0772105	0.000223746	125.092	0.0603417
chr22_37985818_37985852	AC	POLR2F	intronic	Artery_Tibial	ENSG00000278948	.	TEC	NO	42.785	532	0.066773	0.025395	0.000223746	130.801	0.014561
chr6_109749055_109749103	TG	FIG4	intronic	Adipose_Visceral_Omentum	ENSG00000112365	ZBTB24	Protein coding	NO	265.84	459	-0.034319	0.0293954	0.00022376	138.88	0.0206943
chr3_63964073_63964109	AC	ATXN7	intronic	Artery_Aorta	ENSG00000239653	PSMD6-AS2	lncRNA	NO	39.931	346	-0.084992	0.0388752	0.000223763	134.221	0.0215133
chr1_212916256_212916283	CA	FLVCR1;VASH2	intergenic	Breast_Mammary_Tissue	ENSG00000198468	FLVCR1-DT	lncRNA	NO	58.1305	377	0.061816	0.0357153	0.000223771	144.7	0.026871
chr1_45930391_45930426	TTTTG	MAST2	intronic	Adipose_Subcutaneous	ENSG00000132763	MMACHC	Protein coding	NO	420.976	530	-0.111927	0.0254896	0.000223771	138.758	0.0162995
chr6_31241314_31241350	TTCC	HCG27;HLA-C	intergenic	Brain_Putamen_basal_ganglia	ENSG00000206344	HCG27	lncRNA	NO	39.319	163	0.073331	0.0813569	0.000223788	113.321	0.0482629
chr1_48052364_48052400	CA	TRABD2B;SKINT1L	intergenic	Esophagus_Gastroesophageal_Junction	ENSG00000226133	LINC02794	lncRNA	NO	1.163	322	-0.111654	0.0417329	0.000223794	135.286	0.0251415
chr10_79563644_79563664	AC	SFTPA2;SFTPA1	intergenic	Prostate	ENSG00000244733	.	lncRNA	NO	97.237	199	0.167262	0.0669639	0.000223798	147.564	0.0555589
chr1_44520085_44520156	GT	RNF220	intronic	Cells_Cultured_fibroblasts	ENSG00000126106	TMEM53	Protein coding	NO	154.281	427	0.029424	0.0315752	0.000223802	123.817	0.015096
chr5_69334793_69334819	GA	CCDC125;AK6	intergenic	Lung	ENSG00000253203	GUSBP3	transcribed_unprocessed_pseudogene	NO	344.387	466	-0.024837	0.0289572	0.000223804	146.369	0.0212931
chr2_24084340_24084420	CAGGG	TP53I3	UTR5	Colon_Sigmoid	ENSG00000173960	UBXN2A	Protein coding	NO	113.016	310	0.068758	0.0433251	0.000223815	137.135	0.0271071
chr15_50879663_50879705	GT	SPPL2A;AP4E1	intergenic	Esophagus_Mucosa	ENSG00000137869	CYP19A1	Protein coding	NO	335.54	449	0.113828	0.0300426	0.000223827	135.418	0.017388
chr19_35187871_35187907	GT	FXYD5;FAM187B	intergenic	Skin_Sun_Exposed_Lower_leg	ENSG00000279619	.	TEC	NO	48.309	557	0.038347	0.0242627	0.00022384	142.203	0.014654
chr8_143747910_143748014	TCCTT	IQANK1	intronic	Brain_Frontal_Cortex_BA9	ENSG00000204791	SMPD5	transcribed_unitary_pseudogene	NO	301.117	164	0.055316	0.0808714	0.000223844	117.142	0.0484926
chr19_58586564_58586710	GGTTAG	CENPBD1P1;NONE	intergenic	Muscle_Skeletal	ENSG00000269054	ZNF497-AS1	lncRNA	NO	224.029	655	-0.102031	0.0206563	0.000223861	119.565	0.0144054
chr7_74712487_74712537	GT	LOC101926943	ncRNA_intronic	Artery_Aorta	ENSG00000263001	GTF2I	Protein coding	NO	4.1	346	0.038241	0.0388729	0.000223862	134.281	0.0215194
chr12_9695843_9695855	TGC	CLEC2D	UTR3	Skin_Sun_Exposed_Lower_leg	ENSG00000214776	.	transcribed_unprocessed_pseudogene	NO	215.241	557	-0.171058	0.0242621	0.000223874	142.225	0.0146548
chr19_46467332_46467352	AC	PNMA8A	UTR3	Skin_Not_Sun_Exposed_Suprapubic	ENSG00000204851	PNMA8B	Protein coding	NO	28.525	508	-0.08192	0.0265824	0.000223876	142.647	0.0164075
chr4_25279945_25279973	CAAA	PI4K2B	downstream	Brain_Spinal_cord_cervical_c-1	ENSG00000181982	CCDC149	Protein coding	NO	299.755	120	0.207983	0.109438	0.000223883	116.989	0.0739971
chr17_4839939_4839985	TG	MINK1	intronic	Spleen	ENSG00000108556	CHRNE	Protein coding	NO	60.267	205	-0.067075	0.0650421	0.000223894	142.623	0.0383086
chr14_74553923_74553965	GT	LTBP2	intronic	Adrenal_Gland	ENSG00000183379	SYNDIG1L	Protein coding	NO	127.734	203	0.124103	0.065669	0.000223897	114.117	0.0410536
chr3_49200475_49200528	AAAG	IHO1	intronic	Colon_Sigmoid	ENSG00000145020	AMT	Protein coding	NO	217.641	310	0.010332	0.0433228	0.000223903	137.189	0.0271125
chr5_103261638_103261737	TTTC	MACIR	intronic	Heart_Left_Ventricle	ENSG00000175749	EIF3KP1	processed_pseudogene	NO	229.311	346	0.029471	0.0388717	0.000223912	120.594	0.0276275
chr1_53242836_53242858	AT	LRP8	UTR3	Adrenal_Gland	ENSG00000162384	CZIB	Protein coding	NO	22.213	194	-0.084661	0.0686458	0.000223921	114.129	0.0410536
chr1_183379047_183379109	ATATCT	NMNAT2	intronic	Muscle_Skeletal	ENSG00000157064	NMNAT2	Protein coding	YES	39.302	655	-0.080969	0.0206555	0.000223921	119.597	0.0144076
chr3_48978421_48978465	TG	ARIH2	intronic	Brain_Caudate_basal_ganglia	ENSG00000145020	AMT	Protein coding	NO	439.699	170	-0.079013	0.0780868	0.000223933	117.488	0.0415299
chr13_24415598_24415634	GT	LINC00566;PARP4	intergenic	Colon_Transverse	ENSG00000240654	C1QTNF9	Protein coding	NO	106.036	328	-0.019635	0.0409759	0.000223943	142.544	0.0300029
chr17_46112730_46112786	GGGGC	KANSL1	intronic	Thyroid	ENSG00000204650	LINC02210	transcribed_unitary_pseudogene	NO	467.087	534	-0.110127	0.0252974	0.000223956	145.838	0.013204
chr17_20954570_20954613	AC	LOC339260	ncRNA_intronic	Small_Intestine_Terminal_Ileum	ENSG00000124422	USP22	Protein coding	NO	50.5585	172	0.063027	0.0772009	0.000223956	125.209	0.0603417
chr14_75555827_75555859	TG	BATF;LOC102724153	intergenic	Artery_Tibial	ENSG00000156127	BATF	Protein coding	NO	33.283	532	0.035554	0.0253917	0.000223957	130.925	0.0145731
chr15_80148846_80148932	AG	ZFAND6;FAH	intergenic	Esophagus_Muscularis	ENSG00000278600	.	lncRNA	NO	226.434	417	-0.031955	0.0323211	0.000223974	134.421	0.0176568
chr22_18081245_18081279	AC	PEX26	intronic	Heart_Atrial_Appendage	ENSG00000215193	PEX26	Protein coding	YES	2.885	364	0.042668	0.0369707	0.00022399	130.179	0.0237944
chr3_49202495_49202545	TG	IHO1	intronic	Adipose_Visceral_Omentum	ENSG00000188315	C3orf62	Protein coding	NO	72.014	459	-0.023317	0.0293913	0.000223992	139.023	0.0207127
chr4_58823519_58823559	CA	LINC02494;LINC02429	intergenic	Testis	ENSG00000249382	LINC02619	lncRNA	NO	164.596	294	-0.037746	0.045643	0.000223996	189.013	0.0225552
chr2_53858402_53858443	AC	GPR75;GPR75-ASB3	intronic	Cells_Cultured_fibroblasts	ENSG00000115239	ASB3	Protein coding	NO	1.4975	427	-0.033462	0.0315711	0.000224015	123.935	0.0151085
chr12_111887814_111887854	AC	MAPKAPK5	intronic	Brain_Putamen_basal_ganglia	ENSG00000111275	ALDH2	Protein coding	NO	75.041	163	0.042281	0.0813456	0.000224022	113.44	0.0482928
chr4_75966267_75966313	AC	SDAD1	intronic	Colon_Sigmoid	ENSG00000138750	NUP54	Protein coding	NO	152.147	310	0.077134	0.0433197	0.000224022	137.262	0.0271216
chr10_32401049_32401113	TCCT	EPC1;LOC101929431	intergenic	Stomach	ENSG00000216937	CCDC7	Protein coding	NO	45.059	286	-0.045806	0.0468995	0.000224025	136.422	0.0405413
chr1_153744038_153744082	GT	INTS3	intronic	Esophagus_Gastroesophageal_Junction	ENSG00000160678	S100A1	Protein coding	NO	115.596	322	-0.088315	0.041727	0.000224026	135.427	0.0251583
chr3_52300764_52300808	TG	GLYCTK;DNAH1	intergenic	Brain_Frontal_Cortex_BA9	ENSG00000114841	DNAH1	Protein coding	NO	15.533	165	0.053748	0.0803857	0.000224027	117.237	0.0485053
chr5_140377222_140377268	CA	SLC4A9;ANKHD1	intergenic	Brain_Hippocampus	ENSG00000213523	SRA1	Protein coding	NO	173.883	157	0.039731	0.084367	0.000224031	116.286	0.061723
chr4_103132960_103132984	TA	CENPE	intronic	Spleen	ENSG00000230069	LRRC37A15P	processed_pseudogene	NO	402.251	71	-0.066791	0.180264	0.000224036	142.713	0.0383146
chr2_42004749_42004797	TG	C2orf91;PKDCC	intergenic	Spleen	ENSG00000205086	LINC02898	lncRNA	NO	47.967	205	0.066426	0.0650361	0.00022405	142.722	0.0383146
chr6_30099075_30099135	AAAG	RNF39;TRIM31	intergenic	Muscle_Skeletal	ENSG00000239257	RPL23AP1	transcribed_processed_pseudogene	NO	371.966	655	-0.04935	0.0206538	0.000224054	119.668	0.0144144
chr12_56027412_56027436	AAC	IKZF4	intronic	Brain_Caudate_basal_ganglia	ENSG00000197728	RPS26	Protein coding	NO	13.927	184	-0.381488	0.0722814	0.000224068	117.559	0.0415403
chr12_110121280_110121330	AC	C12orf76;IFT81	intergenic	Nerve_Tibial	ENSG00000204856	FAM216A	Protein coding	NO	347.11	488	0.052284	0.0276589	0.000224069	144.609	0.013788
chr15_51901572_51901612	GT	TMOD3	intronic	Esophagus_Mucosa	ENSG00000128872	TMOD2	Protein coding	NO	118.77	449	0.03402	0.030038	0.000224075	135.568	0.0174051
chr12_29209692_29209718	TG	FAR2	intronic	Adipose_Subcutaneous	ENSG00000087502	ERGIC2	Protein coding	NO	132.16	530	0.066882	0.0254849	0.000224079	138.949	0.0163162
chr12_106687182_106687226	CA	LOC100287944	ncRNA_intronic	Thyroid	ENSG00000260329	TMEM263-DT	lncRNA	NO	268.3	534	-0.041877	0.0252954	0.000224088	145.925	0.0132106
chr9_14977560_14977659	GGAA	FREM1;LOC389705	intergenic	Esophagus_Muscularis	ENSG00000215237	.	unprocessed_pseudogene	NO	15.7025	417	0.044228	0.0323186	0.000224105	134.499	0.0176648
chr1_28885032_28885082	AC	OPRD1;EPB41	intergenic	Cells_Cultured_fibroblasts	ENSG00000253304	TMEM200B	Protein coding	NO	237.444	427	-0.031666	0.0315692	0.000224114	123.99	0.0151133
chr6_43103456_43103478	GT	PTK7	intronic	Muscle_Skeletal	ENSG00000124733	MEA1	Protein coding	NO	86.599	655	0.066116	0.020653	0.00022412	119.703	0.0144169
chr1_15544151_15544185	AC	DNAJC16	intronic	Adrenal_Gland	ENSG00000142615	CELA2A	Protein coding	NO	87.421	203	-0.04053	0.0656595	0.00022414	114.241	0.0410712
chr4_87138490_87138522	GT	AFF1	UTR3	Esophagus_Mucosa	ENSG00000198189	HSD17B11	Protein coding	NO	227.494	449	-0.055154	0.0300368	0.000224144	135.61	0.0174082
chr1_111980203_111980238	GT	KCND3	intronic	Brain_Cerebellar_Hemisphere	ENSG00000231437	LINC01750	lncRNA	NO	9.5495	166	-0.060684	0.0799086	0.000224147	120.017	0.0337507
chr19_19265360_19265433	TCTA	TM6SF2	intronic	Breast_Mammary_Tissue	ENSG00000250067	YJEFN3	Protein coding	NO	263.464	377	-0.073682	0.0357071	0.00022415	144.945	0.0269065
chr11_93721665_93721701	GT	SCARNA9	ncRNA_exonic	Testis	ENSG00000182919	C11orf54	Protein coding	NO	19.908	296	-0.094243	0.0453349	0.000224152	189.144	0.0225655
chr10_38112730_38112826	TTTTC	ZNF37A	intronic	Thyroid	ENSG00000198105	ZNF248	Protein coding	NO	254.672	532	0.008774	0.0253886	0.000224158	145.97	0.0132135
chr7_55573864_55573892	GT	VOPP1;FKBP9P1	intergenic	Artery_Tibial	ENSG00000154978	VOPP1	Protein coding	NO	0.89	532	-0.068209	0.0253885	0.000224165	131.046	0.0145833
chr19_36572718_36572742	TATC	ZNF529	intronic	Brain_Cerebellum	ENSG00000267041	ZNF850	Protein coding	NO	200.077	202	-0.182926	0.0659765	0.000224166	121.693	0.0259362
chr3_49200475_49200528	AAAG	IHO1	intronic	Spleen	ENSG00000145020	AMT	Protein coding	NO	217.641	205	0.016117	0.0650316	0.000224166	142.796	0.0383242
chr22_38731010_38731050	TG	GTPBP1	UTR3	Muscle_Skeletal	ENSG00000100221	JOSD1	Protein coding	NO	29.474	655	-0.04201	0.0206524	0.000224172	119.731	0.0144185
chr10_61831297_61831345	GT	CABCOCO1;ARID5B	intergenic	Minor_Salivary_Gland	ENSG00000183346	CABCOCO1	Protein coding	NO	168.324	142	0.053998	0.0929955	0.000224172	121.744	0.0823152
chr8_119933453_119933499	AC	DEPTOR	intronic	Brain_Caudate_basal_ganglia	ENSG00000136982	DSCC1	Protein coding	NO	77.582	184	0.126186	0.0722769	0.000224173	117.614	0.0415451
chr18_795912_795944	AC	YES1	intronic	Lung	ENSG00000266171	.	lncRNA	NO	60.182	466	0.04099	0.0289505	0.000224188	146.62	0.0213235
chr10_133013561_133013661	AAGAATGAGGAAGCCGAGG	LINC01168;ADGRA1-AS1	intergenic	Nerve_Tibial	ENSG00000240707	LINC01168	lncRNA	NO	48.026	488	0.164422	0.0276569	0.00022419	144.686	0.0137939
chr16_68017569_68017599	AC	DPEP2NB;DDX28	intergenic	Liver	ENSG00000132600	PRMT7	Protein coding	NO	293.367	195	-0.263513	0.0682907	0.00022419	107.716	0.0515386
chr4_37734196_37734248	TTCT	RELL1;PGM2	intergenic	Artery_Coronary	ENSG00000169299	PGM2	Protein coding	NO	92.438	195	0.036687	0.0682903	0.0002242	117.257	0.0528425
chr1_50472368_50472422	AC	FAF1	intronic	Testis	ENSG00000234080	.	processed_pseudogene	NO	146.264	296	-0.089861	0.0453333	0.000224213	189.196	0.022569
chr20_45492392_45492425	GT	WFDC2;SPINT3	intergenic	Thyroid	ENSG00000124104	SNX21	Protein coding	NO	341.39	534	0.025846	0.0252934	0.000224214	146.007	0.0132157
chr1_172466573_172466615	AC	C1orf105	intronic	Adipose_Subcutaneous	ENSG00000094975	SUCO	Protein coding	NO	65.755	530	-0.032601	0.0254827	0.000224221	139.036	0.0163246
chr19_48634579_48634645	CCCGCC	DBP	intronic	Muscle_Skeletal	ENSG00000142233	NTN5	Protein coding	NO	38.405	655	0.152331	0.0206517	0.000224225	119.76	0.0144202
chr3_119293703_119293717	GT	ARHGAP31	upstream	Skin_Sun_Exposed_Lower_leg	ENSG00000031081	ARHGAP31	Protein coding	YES	0.673	557	-0.016515	0.0242568	0.000224233	142.453	0.0146761
chr6_121580284_121580340	TG	GJA1;HSF2	intergenic	Cells_EBV-transformed_lymphocytes	ENSG00000152661	GJA1	Protein coding	NO	142.813	137	0.068168	0.096277	0.000224234	109.82	0.0748094
chr16_31069268_31069306	AC	ZNF668	intronic	Artery_Aorta	ENSG00000099377	HSD3B7	Protein coding	NO	84.071	346	0.031723	0.0388639	0.000224247	134.512	0.0215495
chr3_49790227_49790264	CA	CDHR4	downstream	Adrenal_Gland	ENSG00000004534	RBM6	Protein coding	NO	149.762	203	0.049469	0.0656548	0.000224259	114.301	0.0410712
chr7_66366539_66366579	GT	TPST1;LINC00174	intergenic	Brain_Caudate_basal_ganglia	ENSG00000243335	KCTD7	Protein coding	NO	262.322	184	-0.030432	0.0722729	0.000224266	117.663	0.0415476
chr2_54522632_54522735	AAAG	SPTBN1	intronic	Skin_Sun_Exposed_Lower_leg	ENSG00000214595	EML6	Protein coding	NO	200.815	557	-0.023367	0.0242563	0.000224267	142.474	0.0146761
chr7_100168005_100168032	AC	GAL3ST4	intronic	Brain_Amygdala	ENSG00000221838	AP4M1	Protein coding	NO	62.0415	120	0.200307	0.109413	0.00022428	114.255	0.0927503
chr13_52740488_52740516	CA	CNMD	upstream	Brain_Frontal_Cortex_BA9	ENSG00000250299	MRPS31P4	transcribed_unprocessed_pseudogene	NO	122.944	165	0.090161	0.0803732	0.00022429	117.375	0.0485422
chr16_28321182_28321238	AC	SBK1	UTR3	Skin_Sun_Exposed_Lower_leg	ENSG00000196502	SULT1A1	Protein coding	NO	287.71	557	0.028013	0.024256	0.000224292	142.49	0.0146761
chr16_22023997_22024015	TA	MOSMO	intronic	Stomach	ENSG00000274460	.	lncRNA	NO	70.992	77	-0.034373	0.167014	0.000224298	136.587	0.0405786
chr2_108637099_108637146	TG	LIMS1	intronic	Cells_Cultured_fibroblasts	ENSG00000135968	GCC2	Protein coding	NO	138.899	427	-0.032798	0.0315657	0.000224298	124.092	0.0151221
chr1_11069227_11069259	GT	EXOSC10	intronic	Brain_Cortex	ENSG00000171824	EXOSC10	Protein coding	YES	0.319	199	-0.018259	0.0669439	0.000224301	118.627	0.0340881
chr18_12607596_12607640	AC	SPIRE1	intronic	Heart_Atrial_Appendage	ENSG00000141391	PRELID3A	Protein coding	NO	186.332	364	0.060722	0.0369631	0.000224332	130.378	0.0238263
chr2_11132997_11133041	CA	C2orf50;FLJ33534	upstream	Brain_Anterior_cingulate_cortex_BA24	ENSG00000150873	C2orf50	Protein coding	NO	0.109	141	0.113117	0.0936252	0.000224342	115.833	0.0618276
chr2_159706084_159706110	AC	LOC643072;MARCHF7	intergenic	Thyroid	ENSG00000153246	PLA2R1	Protein coding	NO	238.903	534	0.019371	0.0252915	0.000224342	146.09	0.013222
chr9_124874707_124874727	TC	ARPC5L	intronic	Brain_Cerebellar_Hemisphere	ENSG00000136935	GOLGA1	Protein coding	NO	37.202	166	0.164982	0.079899	0.00022435	120.126	0.0337694
chr10_27023979_27024007	AC	ANKRD26	intronic	Muscle_Skeletal	ENSG00000107890	ANKRD26	Protein coding	YES	1.392	655	-0.018835	0.0206501	0.000224353	119.828	0.0144267
chr8_94834362_94834398	GT	INTS8	intronic	Lung	ENSG00000164941	INTS8	Protein coding	YES	5.388	466	-0.054726	0.0289475	0.000224359	146.732	0.0213366
chr5_21430941_21430981	TG	LINC02241;GUSBP1	intergenic	Brain_Anterior_cingulate_cortex_BA24	ENSG00000272130	.	lncRNA	NO	138.794	141	0.076329	0.0936242	0.00022436	115.842	0.0618276
chr5_74732927_74732979	AC	GFM2	intronic	Heart_Left_Ventricle	ENSG00000164346	NSA2	Protein coding	NO	34.038	350	-0.070717	0.0384226	0.000224361	120.836	0.0276766
chr5_134600825_134600855	GT	SAR1B	downstream	Skin_Sun_Exposed_Lower_leg	ENSG00000043143	JADE2	Protein coding	NO	36.668	557	-0.042779	0.0242549	0.000224364	142.536	0.0146786
chr6_31197233_31197245	GT	HCG27	upstream	Esophagus_Mucosa	ENSG00000204540	PSORS1C1	Protein coding	NO	58.882	449	0.103073	0.0300328	0.000224365	135.744	0.0174232
chr3_156764391_156764421	TTTTG	LINC00886	ncRNA_intronic	Small_Intestine_Terminal_Ileum	ENSG00000197980	LEKR1	Protein coding	NO	61.075	172	0.161932	0.0771821	0.000224369	125.44	0.0603706
chr14_103710853_103710883	AC	XRCC3	intronic	Brain_Nucleus_accumbens_basal_ganglia	ENSG00000270108	.	lncRNA	NO	23.292	192	-0.156186	0.0693259	0.000224372	118.4	0.0413552
chr14_91948293_91948321	TGTT	FBLN5	upstream	Stomach	ENSG00000066427	ATXN3	Protein coding	NO	99.758	286	-0.10219	0.0468896	0.000224375	136.635	0.0405806
chr13_51863665_51863710	CA	CCDC70	intronic	Adipose_Subcutaneous	ENSG00000136098	NEK3	Protein coding	NO	270.151	530	-0.049292	0.0254803	0.000224376	139.133	0.0163325
chr9_73077866_73077888	TG	ALDH1A1;ANXA1	intergenic	Skin_Sun_Exposed_Lower_leg	ENSG00000236849	LINC01474	lncRNA	NO	203.742	557	-0.126153	0.0242547	0.000224376	142.544	0.0146786
chr6_68702203_68702235	AG	ADGRB3	intronic	Brain_Cerebellum	ENSG00000230910	ADGRB3-DT	lncRNA	NO	67.05	202	-0.155918	0.0659681	0.000224378	121.808	0.0259553
chr22_29303764_29303810	GT	EWSR1;GAS2L1	intergenic	Adipose_Subcutaneous	ENSG00000100280	AP1B1	Protein coding	NO	28.534	530	0.028639	0.0254802	0.000224382	139.136	0.0163325
chr5_138852859_138852872	CG	CTNNA1	intronic	Brain_Hippocampus	ENSG00000120725	SIL1	Protein coding	NO	100.567	157	-0.026797	0.0843495	0.000224383	116.469	0.0617872
chr17_58785458_58785490	TA	PPM1E	intronic	Cells_Cultured_fibroblasts	ENSG00000182628	SKA2	Protein coding	NO	366.327	68	0.024091	0.187652	0.000224403	124.15	0.0151254
chr16_30785859_30785891	AAAT	ZNF629	intronic	Brain_Anterior_cingulate_cortex_BA24	ENSG00000099377	HSD3B7	Protein coding	NO	199.332	141	-0.156114	0.0936218	0.000224404	115.865	0.0618276
chr8_38381746_38381774	CA	NSD3	intronic	Esophagus_Muscularis	ENSG00000272092	.	lncRNA	NO	0.604	417	0.100296	0.0323125	0.000224413	134.684	0.0176844
chr1_121167062_121167092	AC	FAM72B	downstream	Brain_Cerebellar_Hemisphere	ENSG00000171943	SRGAP2C	Protein coding	NO	17.734	166	-0.152283	0.0798958	0.000224417	120.162	0.0337694
chr20_35205454_35205468	AT	MMP24-AS1-EDEM2	intronic	Thyroid	ENSG00000125965	GDF5	Protein coding	NO	232.767	529	-0.045509	0.025527	0.00022444	146.154	0.0132266
chr17_67391060_67391086	GT	PITPNC1	intronic	Brain_Cerebellar_Hemisphere	ENSG00000154217	PITPNC1	Protein coding	YES	12.107	166	0.066031	0.0798938	0.00022446	120.185	0.0337694
chr5_151788572_151788612	TG	G3BP1	intronic	Colon_Sigmoid	ENSG00000275765	.	lncRNA	NO	17.084	310	-0.090183	0.0433083	0.000224461	137.531	0.0271492
chr6_134882034_134882076	AC	LOC101928304;ALDH8A1	intergenic	Small_Intestine_Terminal_Ileum	ENSG00000118514	ALDH8A1	Protein coding	NO	47.106	172	0.120954	0.0771779	0.000224462	125.492	0.0603706
chr16_69529533_69529555	TG	CYB5B;MIR1538	intergenic	Colon_Sigmoid	ENSG00000226232	NPIPB14P	transcribed_unprocessed_pseudogene	NO	466.644	310	0.098491	0.0433076	0.000224485	137.546	0.0271492
chr3_49202495_49202545	TG	IHO1	intronic	Small_Intestine_Terminal_Ileum	ENSG00000233276	GPX1	Protein coding	NO	155.764	172	0.033069	0.0771764	0.000224495	125.51	0.0603706
chr4_6425813_6425837	TG	PPP2R2C	intronic	Esophagus_Muscularis	ENSG00000186222	BLOC1S4	Protein coding	NO	290.349	417	-0.140419	0.0323108	0.000224502	134.738	0.0176891
chr10_104038231_104038281	AC	COL17A1	intronic	Adipose_Visceral_Omentum	ENSG00000065613	SLK	Protein coding	NO	27.44	459	0.019588	0.029382	0.000224515	139.348	0.0207579
chr5_119032727_119032757	TG	LOC105379143	ncRNA_intronic	Pancreas	ENSG00000169570	DTWD2	Protein coding	NO	44.195	275	0.139733	0.0487313	0.000224522	127.682	0.0302996
chr7_7586155_7586195	GT	MIOS	intronic	Minor_Salivary_Gland	ENSG00000272732	.	lncRNA	NO	33.735	142	-0.064528	0.0929765	0.000224522	121.934	0.0823881
chr20_34950013_34950035	CA	GSS	intronic	Breast_Mammary_Tissue	ENSG00000198646	NCOA6	Protein coding	NO	124.373	377	0.011553	0.0356989	0.00022453	145.191	0.0269471
chr1_66972235_66972261	AT	MIER1	intronic	Cells_Cultured_fibroblasts	ENSG00000198160	MIER1	Protein coding	YES	13.337	67	-0.093825	0.190251	0.000224533	124.222	0.0151305
chr6_39882703_39882717	CA	DAAM2	intronic	Nerve_Tibial	ENSG00000235033	DAAM2-AS1	lncRNA	NO	3.858	488	-0.037002	0.0276509	0.000224545	144.915	0.0138133
chr3_180197262_180197308	GT	PEX5L;LINC02053	intergenic	Artery_Tibial	ENSG00000163728	TTC14	Protein coding	NO	404.878	532	0.022942	0.0253826	0.000224546	131.269	0.0146049
chr18_12597157_12597205	AC	SPIRE1	intronic	Brain_Cortex	ENSG00000267108	.	lncRNA	NO	164.284	199	0.067055	0.0669332	0.000224569	118.769	0.0341192
chr6_33205971_33205997	AG	HSD17B8	intronic	Brain_Cerebellum	ENSG00000204231	RXRB	Protein coding	NO	5.319	202	0.096826	0.0659606	0.000224571	121.912	0.025972
chr12_69498519_69498551	TG	FRS2	intronic	Lung	ENSG00000166225	FRS2	Protein coding	YES	28.101	466	0.025545	0.0289437	0.000224571	146.871	0.0213537
chr17_42435728_42435826	ATTGT	CAVIN1;ATP6V0A1	intergenic	Adipose_Subcutaneous	ENSG00000108784	NAGLU	Protein coding	NO	100.464	530	-0.018358	0.0254772	0.000224576	139.257	0.0163447
chr1_28697162_28697200	AT	GMEB1	intronic	Thyroid	ENSG00000198492	YTHDF2	Protein coding	NO	39.44	143	0.022354	0.092343	0.000224583	146.247	0.0132338
chr19_49012843_49012883	CA	RUVBL2	intronic	Pancreas	ENSG00000104826	LHB	Protein coding	NO	3.957	275	-0.069744	0.0487292	0.000224592	127.722	0.0303019
chr15_30968534_30968576	AC	MTMR10	intronic	Whole_Blood	ENSG00000215302	WHAMMP4	transcribed_unprocessed_pseudogene	NO	497.776	614	-0.031964	0.0220161	0.000224593	117.816	0.0150776
chr16_4629150_4629192	TG	MGRN1	intronic	Testis	ENSG00000153443	UBALD1	Protein coding	NO	14.144	296	0.042503	0.0453225	0.000224607	189.528	0.0226059
chr20_46549808_46549828	TG	OCSTAMP	intronic	Artery_Aorta	ENSG00000225849	MKRN7P	transcribed_processed_pseudogene	NO	72.586	346	-0.03277	0.038855	0.000224625	134.739	0.0215824
chr8_10672385_10672421	GT	C8orf74	upstream	Breast_Mammary_Tissue	ENSG00000255310	.	lncRNA	NO	437.323	377	-0.041918	0.0356969	0.000224627	145.253	0.0269537
chr10_75084294_75084308	GT	DUSP29;DUSP13	intergenic	Stomach	ENSG00000165637	VDAC2	Protein coding	NO	125.853	286	-0.060852	0.0468825	0.000224631	136.79	0.0406147
chr7_65010289_65010337	TG	ERV3-1-ZNF117;CCT6P3	intergenic	Brain_Caudate_basal_ganglia	ENSG00000213640	EEF1DP4	processed_pseudogene	NO	147.314	184	-0.089433	0.0722571	0.000224637	117.858	0.0416018
chr8_42766494_42766521	AAAG	CHRNA6	intronic	Heart_Left_Ventricle	ENSG00000168172	HOOK3	Protein coding	NO	130.439	350	-0.014853	0.0384162	0.000224639	120.986	0.0277046
chr10_31452701_31452743	TG	ZEB1	intronic	Thyroid	ENSG00000237036	ZEB1-AS1	lncRNA	NO	132.275	533	-0.020132	0.0253331	0.000224695	146.32	0.013239
chr21_29344634_29344668	TG	BACH1	UTR3	Skin_Sun_Exposed_Lower_leg	ENSG00000156239	N6AMT1	Protein coding	NO	459.28	557	0.042414	0.0242501	0.000224695	142.746	0.0146964
chr16_67490077_67490123	AC	AGRP;LOC100505942	intergenic	Whole_Blood	ENSG00000159720	ATP6V0D1	Protein coding	NO	8.919	615	0.014583	0.021979	0.000224706	117.875	0.0150813
chr5_145650531_145650575	AT	KCTD16;PRELID2	intergenic	Esophagus_Muscularis	ENSG00000173261	PLAC8L1	Protein coding	NO	453.816	114	0.07856	0.114919	0.000224712	134.864	0.0177033
chr12_100231270_100231322	GT	ACTR6;DEPDC4	intergenic	Thyroid	ENSG00000266610	RN7SL176P	misc_RNA	NO	72.531	534	-0.040511	0.0252858	0.000224712	146.331	0.013239
chr12_121773767_121773777	AC	TMEM120B	intronic	Skin_Not_Sun_Exposed_Suprapubic	ENSG00000139725	RHOF	Protein coding	NO	19.588	508	-0.026524	0.0265688	0.000224718	143.183	0.0164597
chr2_214603351_214603383	AC	VWC2L;BARD1	intergenic	Testis	ENSG00000138376	BARD1	Protein coding	NO	127.141	296	0.031667	0.0453192	0.00022473	189.632	0.022614
chr8_10473775_10473808	TTG	LINCR-0001	upstream	Brain_Putamen_basal_ganglia	ENSG00000272505	.	lncRNA	NO	13.0155	163	0.134392	0.0813114	0.000224737	113.802	0.0484262
chr8_143637536_143637564	TATT	ZNF623	intronic	Testis	ENSG00000255050	.	lncRNA	NO	64.06	296	-0.202078	0.0453189	0.00022474	189.641	0.022614
chr1_53173688_53173717	GCGC	SLC1A7;CPT2	intergenic	Esophagus_Mucosa	ENSG00000162384	CZIB	Protein coding	NO	44.6575	449	-0.074845	0.0300258	0.000224748	135.975	0.0174472
chr7_144031902_144031940	TG	OR6B1;OR2A5	intergenic	Small_Intestine_Terminal_Ileum	ENSG00000253882	.	transcribed_unprocessed_pseudogene	NO	198.052	172	-0.13198	0.0771648	0.000224749	125.653	0.0604099
chr11_65508338_65508382	AC	TALAM1	upstream	Cells_Cultured_fibroblasts	ENSG00000245532	NEAT1	lncRNA	NO	82.809	427	-0.016038	0.0315569	0.000224759	124.347	0.0151439
chr19_43979422_43979444	AT	ZNF221;ZNF155	intergenic	Esophagus_Mucosa	ENSG00000204920	ZNF155	Protein coding	NO	4.737	441	-0.11585	0.0305649	0.000224762	135.983	0.0174472
chr6_109120912_109120958	CA	CEP57L1	intronic	Thyroid	ENSG00000203799	CCDC162P	transcribed_unitary_pseudogene	NO	44.896	534	-0.033457	0.0252848	0.000224775	146.372	0.0132415
chr19_12838390_12838437	CGC	MAST1	upstream	Pituitary	ENSG00000248406	.	transcribed_unprocessed_pseudogene	NO	454.726	221	-0.053931	0.0603946	0.000224778	149.504	0.0339627
chr12_110436695_110436754	AT	ARPC3	intronic	Whole_Blood	ENSG00000278993	.	TEC	NO	64.8895	616	-0.041968	0.0219425	0.000224786	117.917	0.0150847
chr6_26422159_26422174	CCT	BTN2A3P	ncRNA_exonic	Brain_Cortex	ENSG00000124508	BTN2A2	Protein coding	NO	32.0635	199	0.113592	0.0669237	0.000224809	118.896	0.0341376
chr6_107751572_107751648	TCTT	SCML4	intronic	Whole_Blood	ENSG00000025796	SEC63	Protein coding	NO	125.79	616	-0.021009	0.0219421	0.000224819	117.934	0.015085
chr1_93252019_93252039	TCTA	CCDC18	intronic	Brain_Cortex	ENSG00000223745	CCDC18-AS1	lncRNA	NO	21.554	199	-0.228197	0.0669233	0.000224819	118.901	0.0341376
chr2_113839930_113839979	AC	ACTR3-AS1	ncRNA_intronic	Thyroid	ENSG00000115091	ACTR3	Protein coding	NO	50.1085	534	0.01584	0.0252841	0.000224822	146.402	0.0132431
chr3_49790111_49790185	TC	CDHR4	downstream	Colon_Sigmoid	ENSG00000145020	AMT	Protein coding	NO	367.463	310	-0.02449	0.0432988	0.000224824	137.754	0.0271793
chr12_9853057_9853110	AAAG	CLEC2B	UTR3	Skin_Sun_Exposed_Lower_leg	ENSG00000110852	CLEC2B	Protein coding	YES	1.7655	557	-0.013215	0.0242481	0.000224829	142.831	0.0147036
chr10_61451986_61452006	AT	TMEM26	intronic	Esophagus_Gastroesophageal_Junction	ENSG00000183346	CABCOCO1	Protein coding	NO	210.933	321	-0.172264	0.0418347	0.000224841	135.92	0.0252404
chr10_117364181_117364207	GT	PDZD8	intronic	Minor_Salivary_Gland	ENSG00000277879	.	lncRNA	NO	95.526	142	-0.212275	0.0929591	0.000224842	122.108	0.0824452
chr6_27848312_27848352	AC	H2BC15;H2AC16	intergenic	Colon_Sigmoid	ENSG00000216901	ZNF603P	unprocessed_pseudogene	NO	327.856	310	0.088403	0.043298	0.000224854	137.772	0.0271793
chr22_42621183_42621219	GT	CYB5R3	intronic	Whole_Blood	ENSG00000182841	RRP7BP	transcribed_unprocessed_pseudogene	NO	39.2	616	-0.052132	0.0219415	0.000224861	117.956	0.0150859
chr1_66769520_66769534	AC	TCTEX1D1	intronic	Brain_Spinal_cord_cervical_c-1	ENSG00000118473	SGIP1	Protein coding	NO	31.96	120	0.230802	0.109375	0.00022487	117.505	0.074089
chr6_29735181_29735207	CA	HLA-F-AS1	ncRNA_intronic	Lung	ENSG00000214922	HLA-F-AS1	lncRNA	YES	3.25	443	-0.048976	0.0304263	0.000224871	147.066	0.0213759
chr6_151623087_151623137	AC	CCDC170;ESR1	intergenic	Heart_Atrial_Appendage	ENSG00000120262	CCDC170	Protein coding	NO	30.084	364	-0.040998	0.0369502	0.000224911	130.714	0.0238791
chr2_151339559_151339603	GT	LOC101929319	ncRNA_intronic	Artery_Aorta	ENSG00000184898	RBM43	Protein coding	NO	77.718	346	0.042473	0.0388481	0.000224924	134.918	0.0216076
chr16_70272889_70272923	AC	AARS1	intronic	Small_Intestine_Terminal_Ileum	ENSG00000226232	NPIPB14P	transcribed_unprocessed_pseudogene	NO	276.718	172	-0.02939	0.0771568	0.000224925	125.751	0.0604281
chr12_132584819_132584852	AC	FBRSL1	UTR3	Adrenal_Gland	ENSG00000187848	P2RX2	Protein coding	NO	33.9405	203	-0.092027	0.0656285	0.000224936	114.646	0.0411563
chr6_29679886_29679913	AAAC	ZFP57	intronic	Heart_Left_Ventricle	ENSG00000230795	HLA-K	unprocessed_pseudogene	NO	246.56	350	0.155701	0.0384091	0.000224944	121.15	0.0277357
chr17_46241046_46241094	AAAAT	KANSL1;ARL17B	intergenic	Colon_Sigmoid	ENSG00000186868	MAPT	Protein coding	NO	222.867	310	-0.083712	0.0432954	0.000224955	137.834	0.0271861
chr22_19062779_19062807	CT	DGCR2	intronic	Adrenal_Gland	ENSG00000070413	DGCR2	Protein coding	YES	0.484	203	0.009812	0.0656273	0.000224966	114.661	0.0411563
chr9_129955835_129955863	CA	FNBP1	intronic	Cells_EBV-transformed_lymphocytes	ENSG00000136816	TOR1B	Protein coding	NO	151.491	137	-0.133427	0.0962354	0.000224974	110.183	0.0749297
chr4_151262676_151262710	TC	SH3D19	intronic	Heart_Atrial_Appendage	ENSG00000059691	GATB	Protein coding	NO	413.195	364	0.030866	0.0369488	0.000224975	130.751	0.0238815
chr10_80006724_80006753	ATAA	SFTPD;TMEM254-AS1	intergenic	Artery_Tibial	ENSG00000189129	PLAC9	Protein coding	NO	124.944	532	0.03347	0.0253758	0.000224993	131.53	0.0146323
chr17_4785234_4785258	AATA	VMO1	downstream	Liver	ENSG00000142484	TM4SF5	Protein coding	NO	13.36	195	-0.094391	0.0682581	0.000224997	108.104	0.0516757
chr17_7261653_7261719	CCCCG	CLDN7	intronic	Liver	ENSG00000238917	SNORD10	snoRNA	NO	315.125	195	0.107944	0.0682579	0.000225001	108.106	0.0516757
chr3_53094346_53094397	AC	RFT1	intronic	Brain_Hippocampus	ENSG00000163933	RFT1	Protein coding	YES	25.6495	157	0.12135	0.084318	0.00022502	116.799	0.0618641
chr20_31404743_31404771	AC	DEFB121	downstream	Muscle_Skeletal	ENSG00000180383	DEFB124	Protein coding	NO	70.37	655	-0.149049	0.0206416	0.000225031	120.19	0.0144667
chr16_25020176_25020231	AAGG	ARHGAP17;LOC554206	intergenic	Cells_EBV-transformed_lymphocytes	ENSG00000262587	.	transcribed_unprocessed_pseudogene	NO	11.6775	137	0.093268	0.0962314	0.000225044	110.217	0.0749297
chr19_10452020_10452062	GT	PDE4A	intronic	Testis	ENSG00000065989	PDE4A	Protein coding	YES	0.898	296	0.050375	0.0453106	0.000225047	189.9	0.0226421
chr2_32225409_32225446	TG	NLRC4	intronic	Cells_Cultured_fibroblasts	ENSG00000091106	NLRC4	Protein coding	YES	32.7545	427	-0.059461	0.0315511	0.000225061	124.514	0.0151624
chr11_61595753_61595801	GT	LOC101927495	ncRNA_intronic	Esophagus_Mucosa	ENSG00000124920	MYRF	Protein coding	NO	156.859	449	-0.069181	0.0300201	0.000225063	136.166	0.0174684
chr2_27153508_27153533	TCTTT	TCF23	UTR3	Thyroid	ENSG00000115226	FNDC4	Protein coding	NO	341.291	534	0.071926	0.0252804	0.000225068	146.562	0.0132564
chr6_31746080_31746114	TG	MSH5-SAPCD1	ncRNA_intronic	Artery_Tibial	ENSG00000204438	GPANK1	Protein coding	NO	79.814	532	0.025775	0.0253745	0.000225075	131.578	0.0146361
chr15_74170093_74170125	CA	ISLR2;ISLR	intergenic	Skin_Sun_Exposed_Lower_leg	ENSG00000248540	.	lncRNA	NO	40.768	557	0.134004	0.0242444	0.00022508	142.991	0.0147155
chr4_152930962_152931025	AC	ARFIP1;LOC729870	intergenic	Brain_Amygdala	ENSG00000164144	ARFIP1	Protein coding	NO	19.4235	120	0.095159	0.109362	0.000225082	114.664	0.0929958
chr10_101935174_101935198	AT	ARMH3	intronic	Lung	ENSG00000166169	POLL	Protein coding	NO	346.916	114	0.021674	0.114893	0.000225101	147.217	0.0213947
chr8_1781953_1781981	TG	CLN8	UTR3	Skin_Not_Sun_Exposed_Suprapubic	ENSG00000253982	CLN8-AS1	lncRNA	NO	17.459	508	-0.123874	0.0265624	0.000225119	143.439	0.0164873
chr3_10471364_10471398	TG	ATP2B2	intronic	Artery_Coronary	ENSG00000240288	GHRLOS	lncRNA	NO	183.403	195	-0.041436	0.0682531	0.00022512	117.739	0.0530354
chr12_131619548_131619582	CA	LINC02370;LINC02414	intergenic	Whole_Blood	ENSG00000061936	SFSWAP	Protein coding	NO	91.516	616	-0.06402	0.0219381	0.000225121	118.093	0.0150975
chr11_57407665_57407691	TG	SLC43A3	UTR3	Stomach	ENSG00000109991	P2RX3	Protein coding	NO	60.254	286	0.112283	0.0468686	0.000225123	137.09	0.0406916
chr12_53678340_53678373	CAC	ATP5MC2;CALCOCO1	intergenic	Brain_Hypothalamus	ENSG00000135390	ATP5MC2	Protein coding	NO	0.9485	160	-0.063065	0.0827739	0.000225155	119.859	0.0616875
chr3_49673801_49673837	CTCACG	APEH	upstream	Esophagus_Gastroesophageal_Junction	ENSG00000145029	NICN1	Protein coding	NO	244.493	322	0.106387	0.0416984	0.000225166	136.116	0.0252668
chr15_69666648_69666676	AC	PCAT29	ncRNA_intronic	Thyroid	ENSG00000137807	KIF23	Protein coding	NO	220.362	534	0.090045	0.0252787	0.000225176	146.633	0.0132615
chr8_141348394_141348433	AC	LINC01300;GPR20	intergenic	Skin_Not_Sun_Exposed_Suprapubic	ENSG00000022567	SLC45A4	Protein coding	NO	40.1085	508	-0.006306	0.0265614	0.00022518	143.478	0.0164898
chr8_8824521_8824567	CA	MFHAS1	intronic	Nerve_Tibial	ENSG00000248538	PPP1R3B-DT	lncRNA	NO	327.151	488	0.02706	0.0276403	0.000225184	145.328	0.0138474
chr11_14229951_14229989	GT	SPON1	intronic	Esophagus_Muscularis	ENSG00000129084	PSMA1	Protein coding	NO	281.061	417	0.035678	0.0322973	0.000225196	135.155	0.0177368
chr6_43336930_43336948	AT	ZNF318	UTR3	Esophagus_Gastroesophageal_Junction	ENSG00000124587	PEX6	Protein coding	NO	357.758	322	-0.138474	0.0416976	0.000225199	136.136	0.0252668
chr10_63691081_63691135	TTCC	REEP3;ANXA2P3	intergenic	Adipose_Subcutaneous	ENSG00000232075	MRPL35P2	processed_pseudogene	NO	56.281	530	-0.067285	0.0254674	0.00022521	139.65	0.0163864
chr19_13026724_13026769	CT	NFIX	intronic	Esophagus_Gastroesophageal_Junction	ENSG00000105607	GCDH	Protein coding	NO	127.175	322	0.094276	0.0416971	0.00022522	136.149	0.0252668
chr8_22368486_22368551	TTTTA	SLC39A14	intronic	Adipose_Subcutaneous	ENSG00000197181	PIWIL2	Protein coding	NO	15.7195	530	0.055252	0.0254671	0.000225229	139.661	0.0163864
chr16_19487701_19487757	AATA	TMC5	intronic	Skin_Sun_Exposed_Lower_leg	ENSG00000006007	GDE1	Protein coding	NO	17.403	553	-0.035204	0.0244161	0.000225235	143.089	0.0147241
chr5_82377246_82377281	GT	ATP6AP1L;MIR3977	intergenic	Esophagus_Gastroesophageal_Junction	ENSG00000205464	ATP6AP1L	transcribed_unitary_pseudogene	NO	5.6815	322	0.074148	0.0416965	0.000225243	136.163	0.0252668
chr11_17015877_17015907	CA	PLEKHA7;OR7E14P	intergenic	Lung	ENSG00000070081	NUCB2	Protein coding	NO	192.261	466	-0.033217	0.028932	0.000225244	147.311	0.0214052
chr20_36113408_36113454	TG	EPB41L1	intronic	Brain_Cerebellum	ENSG00000214078	CPNE1	Protein coding	NO	448.475	202	0.031245	0.0659342	0.000225246	122.279	0.0260445
chr11_4214785_4214830	AC	LINC02749;OR52B4	intergenic	Artery_Tibial	ENSG00000167325	RRM1	Protein coding	NO	92.6985	532	0.046696	0.0253717	0.000225256	131.684	0.0146462
chr22_29982937_29982975	TG	MTMR3	intronic	Heart_Atrial_Appendage	ENSG00000100330	MTMR3	Protein coding	YES	4.869	364	-0.030273	0.0369424	0.000225261	130.918	0.0239075
chr2_54074578_54074620	TG	ACYP2	intronic	Liver	ENSG00000233266	HMGB1P31	processed_pseudogene	NO	23.265	195	-0.111031	0.0682474	0.000225262	108.231	0.0517109
chr8_30658137_30658169	CGG	GTF2E2	UTR5	Brain_Putamen_basal_ganglia	ENSG00000104687	GSR	Protein coding	NO	68.792	163	-0.193067	0.0812863	0.000225263	114.068	0.0485189
chr14_73641211_73641229	GT	ACOT6;DNAL1	intergenic	Whole_Blood	ENSG00000119673	ACOT2	Protein coding	NO	66.916	616	-0.072023	0.0219361	0.000225268	118.17	0.0151036
chr2_113923318_113923350	TTTG	ACTR3	intronic	Muscle_Skeletal	ENSG00000146556	WASH2P	transcribed_unprocessed_pseudogene	NO	334.784	655	0.130287	0.0206384	0.000225287	120.327	0.0144815
chr15_50964955_50964991	CA	AP4E1	intronic	Lung	ENSG00000273674	.	lncRNA	NO	56.37	466	0.041846	0.028931	0.000225301	147.347	0.0214075
chr12_53660854_53660869	CAA	ATF7;ATP5MC2	intergenic	Nerve_Tibial	ENSG00000205352	PRR13	Protein coding	NO	218.306	488	-0.076052	0.0276383	0.000225301	145.403	0.0138532
chr17_39315393_39315413	TA	FBXL20	intronic	Artery_Aorta	ENSG00000161395	PGAP3	Protein coding	NO	369.213	99	0.045594	0.131509	0.000225311	135.15	0.0216379
chr6_29726559_29726583	TG	HLA-F	intronic	Artery_Tibial	ENSG00000272236	.	lncRNA	NO	25.636	532	0.137362	0.0253709	0.000225313	131.717	0.0146468
chr5_181205756_181205788	CA	TRIM7	upstream	Artery_Tibial	ENSG00000250900	TRIM7-AS1	lncRNA	NO	4.859	532	-0.122091	0.0253708	0.000225316	131.719	0.0146468
chr14_92609843_92609885	TG	RIN3	intronic	Small_Intestine_Terminal_Ileum	ENSG00000100599	RIN3	Protein coding	YES	5.609	172	0.054546	0.077138	0.000225339	125.982	0.0604992
chr8_142843255_142843299	AC	GML	intronic	Adipose_Visceral_Omentum	ENSG00000283992	SLURP2	Protein coding	NO	73.449	459	0.030177	0.0293674	0.000225339	139.86	0.0208311
chr2_131545539_131545573	GT	CCDC74A;POTEKP	intergenic	Testis	ENSG00000163040	CCDC74A	Protein coding	NO	16.375	296	0.074953	0.0453024	0.000225349	190.154	0.0226663
chr15_41914040_41914058	TG	EHD4	intronic	Lung	ENSG00000243789	JMJD7	Protein coding	NO	77.999	466	-0.087039	0.0289301	0.000225352	147.381	0.0214093
chr7_26799072_26799148	GGCAA	SKAP2	intronic	Artery_Tibial	ENSG00000105996	HOXA2	Protein coding	NO	303.573	532	-0.103452	0.0253701	0.00022536	131.744	0.014648
chr1_43358712_43358754	GCCCC	CDC20	upstream	Skin_Sun_Exposed_Lower_leg	ENSG00000066056	TIE1	Protein coding	NO	39.27	557	-0.02234	0.0242403	0.000225362	143.17	0.0147309
chr7_148651383_148651428	TG	C7orf33;CUL1	intergenic	Testis	ENSG00000283648	.	lncRNA	NO	79.2285	296	0.114216	0.0453018	0.000225371	190.173	0.0226663
chr10_45856460_45856500	AC	PARGP1;PARGP1-AGAP4	ncRNA_intronic	Cells_Cultured_fibroblasts	ENSG00000279058	AGAP14P	unprocessed_pseudogene	NO	480.744	427	0.110302	0.0315451	0.000225378	124.689	0.0151819
chr12_50643405_50643451	TG	DIP2B	intronic	Artery_Aorta	ENSG00000123268	ATF1	Protein coding	NO	120.282	346	-0.040872	0.0388374	0.000225381	135.193	0.0216412
chr2_185641857_185641891	TA	LOC105373782;FSIP2-AS2	intergenic	Adipose_Subcutaneous	ENSG00000231646	FSIP2-AS1	lncRNA	NO	146.928	156	-0.044042	0.0848253	0.000225382	139.756	0.0163956
chr22_37985818_37985852	AC	POLR2F	intronic	Testis	ENSG00000278948	.	TEC	NO	42.785	296	0.123042	0.0453011	0.000225395	190.193	0.0226663
chr20_18488943_18488972	TG	RBBP9	UTR3	Brain_Cerebellar_Hemisphere	ENSG00000179935	LINC00652	lncRNA	NO	305.043	166	0.104354	0.0798497	0.000225399	120.688	0.0338907
chr12_7126510_7126559	GT	RBP5	intronic	Brain_Frontal_Cortex_BA9	ENSG00000139197	PEX5	Protein coding	NO	62.1505	165	0.05819	0.0803207	0.000225402	117.957	0.0487626
chr16_31141376_31141392	AAAC	PRSS36	intronic	Small_Intestine_Terminal_Ileum	ENSG00000099377	HSD3B7	Protein coding	NO	156.168	172	0.16878	0.077135	0.000225406	126.02	0.0604992
chr21_33203887_33203930	GT	LINC01548;IFNAR2	intergenic	Esophagus_Muscularis	ENSG00000243646	IL10RB	Protein coding	NO	62.4585	417	0.063273	0.0322931	0.00022541	135.283	0.0177491
chr5_38104018_38104062	TGTTT	LINC02107	ncRNA_intronic	Artery_Tibial	ENSG00000168621	GDNF	Protein coding	NO	263.999	532	0.106297	0.0253692	0.00022542	131.78	0.014649
chr1_30763994_30764022	CA	LAPTM5;LINC01778	intergenic	Artery_Tibial	ENSG00000162512	SDC3	Protein coding	NO	114.732	532	0.07171	0.0253692	0.000225424	131.782	0.014649
chr2_202062114_202062144	TG	FZD7;KIAA2012	intergenic	Cells_Cultured_fibroblasts	ENSG00000155754	C2CD6	Protein coding	NO	442.951	427	-0.026955	0.0315442	0.000225427	124.716	0.0151834
chr2_166372081_166372101	GT	SCN9A	intronic	Spleen	ENSG00000169432	SCN9A	Protein coding	YES	3.81	205	0.127925	0.0649829	0.000225428	143.6	0.0385194
chr1_39737966_39737992	TG	PPIE	upstream	Brain_Cerebellar_Hemisphere	ENSG00000183682	BMP8A	Protein coding	NO	246.343	166	0.062314	0.079847	0.000225457	120.719	0.0338907
chr11_111564617_111564675	AC	LAYN;SIK2	intergenic	Esophagus_Mucosa	ENSG00000086848	ALG9	Protein coding	NO	245.044	449	0.043208	0.0300124	0.000225488	136.423	0.0174991
chr17_82212741_82212759	CCCACGCCT	CCDC57	intronic	Pituitary	ENSG00000169710	FASN	Protein coding	NO	114.456	230	0.166133	0.0580512	0.000225504	149.987	0.0340646
chr2_216320607_216320678	TTTC	MARCHF4	intronic	Colon_Transverse	ENSG00000079246	XRCC5	Protein coding	NO	116.626	328	0.011467	0.0409371	0.000225518	143.546	0.0301948
chr16_4483160_4483224	GT	HMOX2	intronic	Artery_Aorta	ENSG00000280063	.	TEC	NO	134.544	346	-0.029199	0.038834	0.000225528	135.28	0.0216518
chr5_65845683_65845723	AC	NLN;ERBIN	intergenic	Whole_Blood	ENSG00000123219	CENPK	Protein coding	NO	282.535	616	-0.061766	0.0219326	0.000225533	118.309	0.0151194
chr9_77431024_77431075	TG	GNA14	intronic	Thyroid	ENSG00000197969	VPS13A	Protein coding	NO	25.0815	534	-0.033111	0.0252732	0.000225537	146.868	0.0132812
chr20_13335324_13335371	CA	ISM1;TASP1	intergenic	Prostate	ENSG00000172296	SPTLC3	Protein coding	NO	208.692	199	0.071673	0.0668946	0.000225544	148.716	0.0559502
chr20_55977951_55977981	TC	LINC01441;CBLN4	intergenic	Thyroid	ENSG00000054803	CBLN4	Protein coding	NO	27.553	534	0.037883	0.025273	0.00022555	146.876	0.0132812
chr9_99168653_99168673	AC	TGFBR1;ALG2	intergenic	Brain_Cerebellar_Hemisphere	ENSG00000106799	TGFBR1	Protein coding	NO	21.831	166	-0.049584	0.0798425	0.000225553	120.77	0.0338957
chr9_125221159_125221199	AAAT	RABEPK	intronic	Adipose_Subcutaneous	ENSG00000136933	RABEPK	Protein coding	YES	20.574	530	-0.090204	0.0254621	0.000225557	139.865	0.0164064
chr7_66705443_66705487	AG	RABGEF1	intronic	Heart_Atrial_Appendage	ENSG00000226824	.	lncRNA	NO	35.025	364	-0.066289	0.0369358	0.000225561	131.092	0.0239306
chr6_111568432_111568490	GT	TRAF3IP2-AS1	ncRNA_intronic	Testis	ENSG00000227012	LINC02527	lncRNA	NO	333.39	296	0.033585	0.0452966	0.000225562	190.334	0.0226804
chr15_64811964_64812018	GT	RBPMS2;PIF1	intergenic	Artery_Aorta	ENSG00000166839	ANKDD1A	Protein coding	NO	99.911	346	0.029388	0.038833	0.000225571	135.306	0.0216525
chr20_64255723_64255749	GGC	PCMTD2	UTR5	Lung	ENSG00000203880	PCMTD2	Protein coding	YES	0.005	457	0.038696	0.0294905	0.000225573	147.525	0.0214271
chr11_11660252_11660278	TG	MIR4299;MIR8070	intergenic	Esophagus_Mucosa	ENSG00000110328	GALNT18	Protein coding	NO	38.26	449	-0.064378	0.0300108	0.00022558	136.479	0.017504
chr7_23275391_23275443	AT	GPNMB	downstream	Pituitary	ENSG00000230658	KLHL7-DT	lncRNA	NO	169.714	69	0.064394	0.18499	0.000225581	150.038	0.0340685
chr16_3772328_3772366	AC	CREBBP	intronic	Skin_Sun_Exposed_Lower_leg	ENSG00000167984	NLRC3	Protein coding	NO	194.944	557	0.079152	0.0242369	0.000225591	143.315	0.0147428
chr1_20608393_20608427	GTTTT	CDA	intronic	Brain_Putamen_basal_ganglia	ENSG00000117242	PINK1-AS	lncRNA	NO	43.783	163	0.08739	0.0812699	0.000225607	114.242	0.048553
chr11_86947201_86947233	CAAA	FZD4	UTR3	Testis	ENSG00000174804	FZD4	Protein coding	YES	8.178	296	-0.098506	0.045295	0.00022562	190.383	0.0226836
chr9_83939057_83939084	TTG	C9orf64	UTR3	Stomach	ENSG00000148057	IDNK	Protein coding	NO	315.902	286	-0.170137	0.0468547	0.000225621	137.393	0.0407696
chr12_46389434_46389464	AC	LOC100288798	ncRNA_intronic	Esophagus_Mucosa	ENSG00000257261	SLC38A4-AS1	lncRNA	NO	5.33	449	-0.182689	0.0300099	0.000225625	136.506	0.0175051
chr6_82220937_82220979	AC	IBTK	intronic	Colon_Transverse	ENSG00000005700	IBTK	Protein coding	YES	15.029	328	-0.034129	0.0409339	0.00022565	143.63	0.0302061
chr11_9601899_9601925	CA	WEE1;SWAP70	intergenic	Cells_EBV-transformed_lymphocytes	ENSG00000133789	SWAP70	Protein coding	NO	62.165	137	-0.205901	0.0961975	0.00022565	110.514	0.0750774
chr6_49769054_49769072	AC	CRISP3;PGK2	intergenic	Esophagus_Mucosa	ENSG00000197261	C6orf141	Protein coding	NO	216.705	447	-0.028837	0.0301424	0.000225652	136.522	0.0175051
chr19_669613_669649	TTTA	RNF126;FSTL3	intergenic	Brain_Putamen_basal_ganglia	ENSG00000267666	.	lncRNA	NO	6.149	162	0.208837	0.0817556	0.000225658	114.268	0.048553
chr14_62451125_62451165	TG	LINC00644;KCNH5	intergenic	Pituitary	ENSG00000186369	SERTAD4BP	transcribed_unitary_pseudogene	NO	323.901	230	0.039574	0.0580455	0.000225669	150.096	0.0340741
chr6_144477869_144477909	TCTA	UTRN	intronic	Testis	ENSG00000152818	UTRN	Protein coding	YES	105.282	296	0.108044	0.0452929	0.000225699	190.45	0.0226888
chr6_29953121_29953160	TAAC	HLA-A;HCG9	intergenic	Lung	ENSG00000066379	POLR1H	Protein coding	NO	105.758	465	0.075406	0.0289855	0.000225708	147.614	0.0214368
chr22_41958483_41958507	GA	LINC00634	ncRNA_exonic	Brain_Putamen_basal_ganglia	ENSG00000100197	CYP2D6	Protein coding	NO	171.414	163	0.088976	0.0812651	0.000225709	114.294	0.048553
chr8_22368486_22368551	TTTTA	SLC39A14	intronic	Adipose_Visceral_Omentum	ENSG00000120910	PPP3CC	Protein coding	NO	72.3005	459	0.032702	0.0293606	0.000225724	140.098	0.0208573
chr7_77295947_77295963	TG	CCDC146	downstream	Skin_Not_Sun_Exposed_Suprapubic	ENSG00000205482	SPDYE18	Protein coding	NO	233.397	508	0.03029	0.0265526	0.000225728	143.827	0.016528
chr14_70354829_70354866	GT	COX16;SYNJ2BP-COX16	intronic	Nerve_Tibial	ENSG00000259158	ADAM20P1	transcribed_unprocessed_pseudogene	NO	116.359	488	-0.071124	0.0276312	0.000225729	145.68	0.0138756
chr19_32902010_32902055	TG	CEP89	intronic	Brain_Spinal_cord_cervical_c-1	ENSG00000021488	SLC7A9	Protein coding	NO	32.2655	120	-0.072875	0.109321	0.000225734	117.956	0.0743267
chr1_160767289_160767323	GA	SLAMF7;LY9	intergenic	Brain_Cerebellar_Hemisphere	ENSG00000143224	PPOX	Protein coding	NO	398.75	166	0.022658	0.0798336	0.000225742	120.872	0.0339036
chr17_78433913_78433994	AGGG	DNAH17	intronic	Brain_Cerebellar_Hemisphere	ENSG00000087157	PGS1	Protein coding	NO	13.7315	166	0.031301	0.0798335	0.000225746	120.874	0.0339036
chr1_85342387_85342413	GT	DDAH1	intronic	Esophagus_Muscularis	ENSG00000142867	BCL10	Protein coding	NO	65.768	417	-0.120596	0.0322865	0.000225748	135.486	0.017771
chr6_26552765_26552805	TCTA	HMGN4;LOC105374988	intergenic	Artery_Coronary	ENSG00000181315	ZNF322	Protein coding	NO	98.711	195	0.147754	0.068227	0.000225767	118.077	0.0531553
chr22_22263578_22263606	GT	VPREB1;BMS1P20	intergenic	Spleen	ENSG00000225724	ASH2LP3	unprocessed_pseudogene	NO	75.981	205	0.108286	0.0649696	0.000225773	143.82	0.0385576
chr18_37247339_37247367	AG	CELF4	intronic	Skin_Not_Sun_Exposed_Suprapubic	ENSG00000267651	.	lncRNA	NO	11.111	508	-0.093451	0.0265519	0.000225775	143.857	0.0165296
chr3_13900249_13900287	TG	WNT7A;FGD5P1	intergenic	Whole_Blood	ENSG00000170876	TMEM43	Protein coding	NO	224.747	616	-0.014396	0.0219292	0.00022579	118.444	0.0151347
chr8_142767887_142767935	GAAT	LYNX1-SLURP2;SLURP2	intronic	Brain_Cerebellar_Hemisphere	ENSG00000130193	THEM6	Protein coding	NO	33.381	166	-0.169726	0.0798311	0.000225796	120.9	0.0339036
chr1_150145590_150145620	TG	VPS45	downstream	Cells_Cultured_fibroblasts	ENSG00000143374	TARS2	Protein coding	NO	341.809	427	0.058717	0.0315372	0.000225796	124.921	0.0152064
chr12_64039628_64039660	GT	SRGAP1	intronic	Colon_Sigmoid	ENSG00000196935	SRGAP1	Protein coding	YES	3.15	310	0.020017	0.0432735	0.0002258	138.351	0.0272829
chr6_31711840_31711878	AC	LY6G6F-LY6G6D	intronic	Small_Intestine_Terminal_Ileum	ENSG00000204428	LY6G5C	Protein coding	NO	27.819	172	-0.121311	0.0771162	0.000225821	126.252	0.0605815
chr4_118804885_118804923	AC	SEC24D	intronic	Colon_Transverse	ENSG00000150961	SEC24D	Protein coding	YES	31.222	328	-0.022908	0.0409296	0.000225826	143.742	0.0302169
chr12_50516213_50516270	TC	DIP2B	intronic	Artery_Aorta	ENSG00000178449	COX14	Protein coding	NO	404.005	346	0.046982	0.038827	0.000225827	135.46	0.0216736
chr7_43995839_43995877	GT	POLR2J4	ncRNA_intronic	Cells_Cultured_fibroblasts	ENSG00000235314	LINC00957	lncRNA	NO	43.313	427	-0.047369	0.0315359	0.000225862	124.957	0.0152089
chr7_130446980_130447016	AC	CEP41;MEST	intergenic	Artery_Aorta	ENSG00000106477	CEP41	Protein coding	NO	4.565	346	0.068927	0.038826	0.000225868	135.485	0.0216741
chr11_2306046_2306070	TG	TSPAN32	intronic	Thyroid	ENSG00000064201	TSPAN32	Protein coding	YES	0.887	534	-0.024753	0.0252681	0.00022587	147.085	0.0132966
chr17_58640612_58640645	GT	TEX14	intronic	Thyroid	ENSG00000121101	TEX14	Protein coding	YES	51.3945	534	0.09644	0.0252681	0.000225874	147.087	0.0132966
chr19_37308348_37308391	TAT	LOC284412;ZNF875	intergenic	Testis	ENSG00000226686	LINC01535	lncRNA	NO	51.9705	94	-0.287723	0.138128	0.000225887	190.608	0.0226996
chr12_1284265_1284309	GT	ERC1	intronic	Ovary	ENSG00000082805	ERC1	Protein coding	YES	27.149	147	-0.062749	0.089837	0.000225889	121.302	0.0731619
chr19_53400763_53400783	AT	ZNF765;ZNF765-ZNF761	intronic	Adipose_Subcutaneous	ENSG00000160336	ZNF761	Protein coding	NO	31.211	157	-0.110726	0.0842745	0.0002259	140.078	0.0164295
chr1_93845462_93845502	TA	BCAR3	intronic	Heart_Left_Ventricle	ENSG00000230439	.	.	NO	.	100	-0.041049	0.130208	0.000225906	121.668	0.0278352
chr21_29344634_29344668	TG	BACH1	UTR3	Whole_Blood	ENSG00000215533	LINC00189	lncRNA	NO	150.614	616	-0.100974	0.0219276	0.000225907	118.505	0.0151406
chr1_149552672_149552688	TG	NBPF19	intronic	Brain_Cerebellum	ENSG00000271383	NBPF19	Protein coding	YES	74.72	201	-0.15172	0.066229	0.000225913	122.641	0.0261105
chr19_52048128_52048182	AC	ZNF432	intronic	Liver	ENSG00000196214	ZNF766	Protein coding	NO	221.432	195	0.042829	0.0682212	0.000225913	108.544	0.0518077
chr6_29568362_29568473	CTT	UBD;SNORD32B	intergenic	Brain_Cerebellar_Hemisphere	ENSG00000176998	HCG4	unprocessed_pseudogene	NO	224.333	166	-0.074776	0.079825	0.000225926	120.97	0.0339137
chr17_59858092_59858110	AC	VMP1;TUBD1	intergenic	Nerve_Tibial	ENSG00000108423	TUBD1	Protein coding	NO	20.661	488	-0.088669	0.0276277	0.000225937	145.814	0.0138871
chr9_73115560_73115574	GA	ALDH1A1;ANXA1	intergenic	Heart_Left_Ventricle	ENSG00000135046	ANXA1	Protein coding	NO	36.298	350	0.014203	0.0383857	0.000225959	121.696	0.0278354
chr17_43223459_43223479	AC	CCDC200	intronic	Colon_Sigmoid	ENSG00000236383	CCDC200	Protein coding	YES	0.992	310	-0.025992	0.0432693	0.000225963	138.451	0.0272927
chr6_11745170_11745196	TC	ADTRP	intronic	Esophagus_Muscularis	ENSG00000111863	ADTRP	Protein coding	YES	8.469	417	0.143799	0.0322824	0.000225963	135.615	0.0177855
chr17_51179484_51179537	TA	MBTD1	UTR3	Nerve_Tibial	ENSG00000243678	NME2	Protein coding	NO	10.1275	147	-0.005952	0.0898325	0.000225976	145.839	0.0138881
chr17_45411795_45411819	CA	ARHGAP27	intronic	Colon_Sigmoid	ENSG00000120088	CRHR1	Protein coding	NO	372.47	310	0.177889	0.0432689	0.000225977	138.46	0.0272927
chr6_36947528_36947548	AG	PI16	upstream	Pancreas	ENSG00000112130	RNF8	Protein coding	NO	406.441	275	-0.184316	0.0486887	0.000225982	128.513	0.0304823
chr6_57539566_57539587	TG	PRIM2	intronic	Adrenal_Gland	ENSG00000272316	.	lncRNA	NO	374.334	203	0.167199	0.0655878	0.000225984	115.18	0.0412981
chr2_214836344_214836428	GAGGGA	SNHG31	ncRNA_intronic	Cells_Cultured_fibroblasts	ENSG00000229267	SNHG31	lncRNA	YES	26.157	427	0.04295	0.0315336	0.000225986	125.026	0.0152155
chr10_79636206_79636238	AG	LINC02679	ncRNA_intronic	Skin_Sun_Exposed_Lower_leg	ENSG00000242600	MBL1P	transcribed_unitary_pseudogene	NO	283.956	557	0.040919	0.0242311	0.000225987	143.567	0.0147672
chr15_75353224_75353250	AC	NEIL1	intronic	Brain_Cerebellar_Hemisphere	ENSG00000260274	.	lncRNA	NO	14.82	166	-0.077178	0.0798213	0.000226007	121.013	0.0339163
chr16_1804246_1804290	TA	IGFALS;HAGH	intergenic	Ovary	ENSG00000180185	FAHD1	Protein coding	NO	22.699	144	0.030314	0.0916437	0.000226035	121.381	0.073165
chr12_53348774_53348819	AC	SP7;SP1	intergenic	Heart_Left_Ventricle	ENSG00000260492	CISTR	lncRNA	NO	403.205	350	-0.041468	0.0383839	0.00022604	121.74	0.027839
chr13_72971185_72971223	GT	PIBF1	intronic	Brain_Cortex	ENSG00000083535	PIBF1	Protein coding	YES	1.565	199	-0.076779	0.066875	0.00022604	119.547	0.0343032
chr17_15502809_15502831	CT	TVP23C	UTR3	Brain_Hypothalamus	ENSG00000125409	TEKT3	Protein coding	NO	161.188	160	-0.127134	0.082731	0.00022604	120.33	0.0618859
chr15_68207979_68207999	AC	CLN6	UTR3	Testis	ENSG00000260602	HMGN2P40	processed_pseudogene	NO	46.56	296	-0.161476	0.0452836	0.000226045	190.742	0.0227101
chr8_51951245_51951281	ATCT	PCMTD1;ST18	intergenic	Breast_Mammary_Tissue	ENSG00000272024	.	lncRNA	NO	0.979	377	-0.224556	0.0356663	0.000226052	146.175	0.0271015
chr6_31746080_31746114	TG	MSH5-SAPCD1	ncRNA_intronic	Adipose_Visceral_Omentum	ENSG00000204525	HLA-C	Protein coding	NO	473.967	459	-0.040839	0.0293547	0.000226054	140.303	0.0208832
chr5_69204007_69204088	TA	CENPH	intronic	Breast_Mammary_Tissue	ENSG00000197822	OCLN	Protein coding	NO	288.245	120	0.008639	0.1093	0.000226062	146.182	0.0271015
chr2_195846949_195846981	TG	DNAH7	intronic	Artery_Aorta	ENSG00000196950	SLC39A10	Protein coding	NO	166.488	346	-0.066111	0.0388213	0.000226071	135.606	0.0216842
chr1_113058162_113058190	AA	LRIG2-DT	ncRNA_intronic	Artery_Aorta	ENSG00000116489	CAPZA1	Protein coding	NO	391.256	346	0.005607	0.0388211	0.000226082	135.613	0.0216842
chr15_85631502_85631553	CA	AKAP13	intronic	Brain_Nucleus_accumbens_basal_ganglia	ENSG00000259407	.	lncRNA	NO	118.754	192	0.060184	0.0692552	0.000226101	119.313	0.0416594
chr10_80495335_80495378	TG	TSPAN14	intronic	Brain_Anterior_cingulate_cortex_BA24	ENSG00000122359	ANXA11	Protein coding	NO	289.784	141	-0.058519	0.093529	0.000226104	116.743	0.062263
chr2_48417084_48417128	AC	FOXN2;PPP1R21	intergenic	Breast_Mammary_Tissue	ENSG00000242441	GTF2A1L	Protein coding	NO	200.692	377	-0.070355	0.0356651	0.000226105	146.21	0.0271015
chr6_34792126_34792141	GGC	UHRF1BP1	UTR5	Breast_Mammary_Tissue	ENSG00000196821	ILRUN	Protein coding	NO	95.2745	376	0.023386	0.0357588	0.00022611	146.213	0.0271015
chr14_35023787_35023823	AC	SRP54	intronic	Muscle_Skeletal	ENSG00000258704	SRP54-AS1	transcribed_unitary_pseudogene	NO	40.893	655	0.089235	0.0206281	0.000226111	120.767	0.014531
chr22_42889373_42889399	AC	PACSIN2	intronic	Brain_Hypothalamus	ENSG00000242247	ARFGAP3	Protein coding	NO	31.28	160	-0.083764	0.0827275	0.000226112	120.368	0.0618859
chr20_46008772_46008818	CA	MMP9	upstream	Adipose_Visceral_Omentum	ENSG00000101017	CD40	Protein coding	NO	109.476	459	0.031567	0.0293535	0.00022612	140.345	0.0208846
chr7_66494578_66494596	TA	GS1-124K5.4	ncRNA_intronic	Brain_Cerebellar_Hemisphere	ENSG00000126522	ASL	Protein coding	NO	405.348	166	-0.102248	0.0798159	0.000226121	121.074	0.0339239
chr6_111678108_111678150	TG	FYN	intronic	Artery_Tibial	ENSG00000255389	.	lncRNA	NO	78.254	532	0.04297	0.0253582	0.000226143	132.202	0.0146908
chr10_49956426_49956470	GT	TIMM23B-AGAP6	ncRNA_intronic	Testis	ENSG00000235618	FAM21EP	transcribed_unprocessed_pseudogene	NO	107.609	291	0.075589	0.0460473	0.000226145	190.826	0.0227174
chr17_63702000_63702018	GT	LOC729683	ncRNA_exonic	Esophagus_Muscularis	ENSG00000108592	FTSJ3	Protein coding	NO	120.014	417	0.019246	0.0322787	0.000226152	135.728	0.0177981
chr8_104588964_104588999	CGC	LRP12	UTR5	Pancreas	ENSG00000147650	LRP12	Protein coding	YES	0.0135	270	-0.063064	0.0495706	0.000226161	128.615	0.0304991
chr7_102776099_102776115	AC	FAM185A	intronic	Brain_Caudate_basal_ganglia	ENSG00000161048	NAPEPLD	Protein coding	NO	339.233	182	-0.020102	0.0729653	0.000226188	118.671	0.0418741
chr4_26851304_26851360	CTAT	TBC1D19;STIM2-AS1	intergenic	Adipose_Visceral_Omentum	ENSG00000109689	STIM2	Protein coding	NO	6.269	459	0.031728	0.0293521	0.000226202	140.395	0.0208871
chr3_125440128_125440164	AC	ZNF148;SNX4	intergenic	Thyroid	ENSG00000241288	LINC02614	lncRNA	NO	413.501	534	-0.075839	0.025263	0.000226206	147.304	0.013315
chr12_74636850_74636894	TTCC	ATXN7L3B;KCNC2	intergenic	Brain_Amygdala	ENSG00000257434	.	lncRNA	NO	384.097	120	-0.163207	0.109291	0.000226208	115.237	0.093385
chr9_127714904_127714955	CCCCCCG	CFAP157	UTR3	Spleen	ENSG00000160401	CFAP157	Protein coding	YES	2.1915	205	-0.128818	0.064952	0.000226233	144.112	0.0386154
chr10_77825374_77825416	CA	DLG5	intronic	Adipose_Visceral_Omentum	ENSG00000213513	IMPDH1P5	processed_pseudogene	NO	43.519	459	0.041024	0.0293515	0.000226234	140.415	0.0208871
chr21_33401594_33401638	AAAT	IFNAR1;IFNGR2	intergenic	Adipose_Visceral_Omentum	ENSG00000142188	TMEM50B	Protein coding	NO	47.348	457	-0.05917	0.0294783	0.00022626	140.431	0.0208871
chr2_73441610_73441633	ATTCCT	ALMS1	intronic	Brain_Anterior_cingulate_cortex_BA24	ENSG00000163016	ALMS1P1	transcribed_unprocessed_pseudogene	NO	229.409	141	0.352325	0.0935202	0.000226266	116.827	0.0622743
chr2_113175341_113175361	TC	PSD4	intronic	Brain_Cortex	ENSG00000189223	PAX8-AS1	lncRNA	NO	36.07	199	-0.352025	0.0668657	0.000226276	119.671	0.0343291
chr8_103118238_103118278	AGGA	ATP6V1C1;LINC01181	intergenic	Skin_Not_Sun_Exposed_Suprapubic	ENSG00000164934	DCAF13	Protein coding	NO	296.456	508	0.022283	0.0265438	0.00022628	144.179	0.0165628
chr4_48653807_48653855	AGC	FRYL	intronic	Adrenal_Gland	ENSG00000109180	OCIAD1	Protein coding	NO	151.381	203	0.123537	0.0655763	0.000226282	115.332	0.0413229
chr22_43022951_43022977	CA	PACSIN2;TTLL1-AS1	intergenic	Artery_Tibial	ENSG00000242247	ARFGAP3	Protein coding	NO	164.858	532	0.015673	0.0253559	0.000226291	132.289	0.0146985
chr6_130944162_130944207	AC	EPB41L2	intronic	Brain_Spinal_cord_cervical_c-1	ENSG00000079819	EPB41L2	Protein coding	YES	12.2765	120	-0.095137	0.109285	0.000226293	118.249	0.074464
chr7_64946765_64946787	AC	ZNF273;ERV3-1-ZNF117	intergenic	Heart_Atrial_Appendage	ENSG00000213462	ERV3-1	Protein coding	NO	59.883	364	0.078004	0.0369194	0.000226301	131.522	0.0240048
chr3_49911190_49911246	TAGA	MON1A	intronic	Artery_Tibial	ENSG00000187492	CDHR4	Protein coding	NO	111.345	532	0.023156	0.0253556	0.000226312	132.301	0.0146985
chr6_45043142_45043170	AC	SUPT3H	intronic	Brain_Cerebellar_Hemisphere	ENSG00000196284	SUPT3H	Protein coding	YES	62.863	166	-0.131952	0.0798062	0.000226329	121.186	0.0339378
chr2_190454932_190455022	TATGTA	MFSD6	intronic	Whole_Blood	ENSG00000198130	HIBCH	Protein coding	NO	110.784	616	-0.03682	0.0219219	0.000226339	118.732	0.0151676
chr11_108459726_108459770	AC	C11orf65	intronic	Brain_Cerebellar_Hemisphere	ENSG00000075239	ACAT1	Protein coding	NO	313.627	166	0.035374	0.0798057	0.00022634	121.192	0.0339378
chr6_47699903_47699923	AC	ADGRF4	intronic	Artery_Tibial	ENSG00000153294	ADGRF4	Protein coding	YES	1.333	532	-0.138796	0.0253551	0.000226342	132.319	0.0146988
chr17_546329_546376	CA	VPS53	intronic	Esophagus_Muscularis	ENSG00000183688	RFLNB	Protein coding	NO	100.413	417	-0.046911	0.032275	0.000226344	135.844	0.0178109
chr12_122072860_122072884	AG	LOC100506691;MLXIP	intergenic	Nerve_Tibial	ENSG00000158113	LRRC43	Protein coding	NO	94.866	488	-0.024312	0.0276209	0.000226345	146.077	0.0139095
chr15_90038707_90038741	TG	ZNF710	intronic	Esophagus_Mucosa	ENSG00000259291	ZNF710-AS1	lncRNA	NO	37.92	449	0.032304	0.0299969	0.000226346	136.942	0.0175544
chr12_22615180_22615219	TG	LOC105369691	ncRNA_intronic	Liver	ENSG00000139163	ETNK1	Protein coding	NO	9.8755	195	0.043209	0.0682029	0.000226367	108.762	0.0518408
chr6_36555464_36555504	AC	STK38;SRSF3	intergenic	Skin_Not_Sun_Exposed_Suprapubic	ENSG00000179165	PXT1	Protein coding	NO	112.63	508	-0.06144	0.0265424	0.00022637	144.236	0.0165674
chr7_141913566_141913620	AC	PRSS37;OR9A4	intergenic	Brain_Cortex	ENSG00000165076	PRSS37	Protein coding	NO	72.106	199	0.057269	0.0668612	0.00022639	119.732	0.0343366
chr12_49004813_49004861	TG	DDN-AS1	ncRNA_intronic	Brain_Hypothalamus	ENSG00000167535	CACNB3	Protein coding	NO	179.722	160	-0.051364	0.082714	0.000226391	120.517	0.0619163
chr12_121596952_121596990	GT	MIR548AQ	downstream	Thyroid	ENSG00000276045	ORAI1	Protein coding	NO	29.538	534	0.04055	0.02526	0.000226403	147.432	0.0133243
chr7_44680539_44680573	AC	OGDH	intronic	Thyroid	ENSG00000105953	OGDH	Protein coding	YES	13.761	534	0.02229	0.0252599	0.000226406	147.434	0.0133243
chr1_111514643_111514667	AC	TMIGD3	intronic	Adipose_Visceral_Omentum	ENSG00000282608	ADORA3	Protein coding	NO	11.022	459	-0.082703	0.0293483	0.000226416	140.528	0.0208936
chr16_28527977_28528009	AC	IL27;NUPR1	intergenic	Adipose_Visceral_Omentum	ENSG00000196993	NPIPB9	Protein coding	NO	223.794	459	0.109012	0.0293483	0.00022642	140.53	0.0208936
chr19_54025336_54025384	AC	CACNG6;VSTM1	intergenic	Thyroid	ENSG00000244482	LILRA6	Protein coding	NO	217.391	534	0.033787	0.0252596	0.000226426	147.447	0.0133243
chr13_100550299_100550355	AC	GGACT	intronic	Lung	ENSG00000125247	TMTC4	Protein coding	NO	86.281	466	-0.025352	0.0289113	0.000226429	148.086	0.0215022
chr7_113103320_113103356	GA	GPR85;SMIM30	intergenic	Breast_Mammary_Tissue	ENSG00000214194	SMIM30	Protein coding	NO	15.196	377	0.037265	0.0356582	0.000226429	146.419	0.0271128
chr15_43483233_43483271	AC	TP53BP1	intronic	Cells_Cultured_fibroblasts	ENSG00000249839	.	unprocessed_pseudogene	NO	201.087	427	-0.128109	0.0315252	0.000226431	125.272	0.0152436
chr10_79474234_79474268	AG	ZCCHC24;LOC729815	intergenic	Colon_Transverse	ENSG00000188199	NUTM2B	Protein coding	NO	228.976	328	-0.114949	0.0409147	0.000226433	144.128	0.0302764
chr12_75485533_75485561	TTTA	GLIPR1	intronic	Breast_Mammary_Tissue	ENSG00000180481	GLIPR1L2	Protein coding	NO	94.43	370	-0.119682	0.0363247	0.000226438	146.425	0.0271128
chr14_106500877_106500937	CTTC	LINC00221;MIR5195	intergenic	Whole_Blood	ENSG00000232216	IGHV3-43	IG_V_gene	NO	30.107	609	-0.04702	0.0221708	0.000226439	118.785	0.0151724
chr3_149089570_149089596	CA	HLTF-AS1	ncRNA_intronic	Colon_Transverse	ENSG00000071794	HLTF	Protein coding	NO	3.029	328	0.020813	0.0409142	0.000226454	144.142	0.0302764
chr15_40539840_40539880	CA	CCDC32	intronic	Brain_Hypothalamus	ENSG00000128891	CCDC32	Protein coding	YES	22.943	160	-0.055513	0.0827109	0.000226455	120.551	0.0619163
chr5_22705499_22705529	CA	CDH12	intronic	Breast_Mammary_Tissue	ENSG00000154162	CDH12	Protein coding	YES	66.52	376	-0.06895	0.0357514	0.000226456	146.436	0.0271128
chr15_82499001_82499044	AC	GOLGA2P10;LOC727751	ncRNA_intronic	Cells_Cultured_fibroblasts	ENSG00000188659	SAXO2	Protein coding	NO	235.879	427	-0.062522	0.0315246	0.000226461	125.288	0.0152438
chr11_126115504_126115528	CT	CDON;RPUSD4	intergenic	Pituitary	ENSG00000165526	RPUSD4	Protein coding	NO	90.996	230	0.08198	0.0580181	0.000226466	150.627	0.0341867
chr9_96603155_96603191	AC	CDC14B	intronic	Esophagus_Gastroesophageal_Junction	ENSG00000233820	.	transcribed_processed_pseudogene	NO	122.717	322	-0.105314	0.0416658	0.000226477	136.908	0.0253957
chr2_190454932_190455022	TATGTA	MFSD6	intronic	Artery_Aorta	ENSG00000189362	NEMP2	Protein coding	NO	70.348	346	0.068037	0.0388119	0.000226477	135.85	0.0217186
chr1_200351789_200351819	GT	LINC00862	ncRNA_intronic	Whole_Blood	ENSG00000203721	LINC00862	lncRNA	YES	22.01	615	-0.038996	0.0219554	0.00022648	118.806	0.0151732
chr11_63572958_63573030	TG	PLAAT2;PLAAT3	intergenic	Muscle_Skeletal	ENSG00000133317	LGALS12	Protein coding	NO	65.007	654	0.019373	0.0206546	0.000226499	120.974	0.0145524
chr22_36738038_36738098	CCTGC	LOC105373021	ncRNA_intronic	Adipose_Subcutaneous	ENSG00000100360	IFT27	Protein coding	NO	22.839	530	-0.055434	0.0254475	0.000226503	140.452	0.0164695
chr7_7552717_7552749	TG	LOC101927391	ncRNA_exonic	Small_Intestine_Terminal_Ileum	ENSG00000272732	.	lncRNA	NO	0.293	172	0.085044	0.0770851	0.000226509	126.636	0.0607346
chr6_28350084_28350110	TG	ZKSCAN3;ZSCAN31	intronic	Brain_Anterior_cingulate_cortex_BA24	ENSG00000235109	ZSCAN31	Protein coding	NO	3.968	141	0.151659	0.0935068	0.000226514	116.955	0.0623093
chr19_7945187_7945218	CACTA	TIMM44;ELAVL1	intergenic	Brain_Cortex	ENSG00000267939	.	lncRNA	NO	63.5265	198	-0.119536	0.0671861	0.000226526	119.803	0.0343437
chr17_29154101_29154121	GT	MYO18A	intronic	Esophagus_Muscularis	ENSG00000221995	.	.	NO	.	417	-0.019341	0.0322713	0.000226533	135.957	0.0178211
chr5_178070463_178070534	TGTATG	FAM153CP;N4BP3	intergenic	Pituitary	ENSG00000249109	.	lncRNA	NO	288.301	230	-0.063702	0.0580157	0.000226536	150.673	0.0341896
chr10_79563644_79563664	AC	SFTPA2;SFTPA1	intergenic	Testis	ENSG00000188199	NUTM2B	Protein coding	NO	139.573	296	0.158993	0.0452702	0.000226539	191.159	0.0227516
chr12_10821063_10821159	ATATATATATCTTATAC	TAS2R9;TAS2R10	intergenic	Colon_Transverse	ENSG00000212128	TAS2R13	Protein coding	NO	88.451	103	-0.193161	0.126533	0.000226542	144.198	0.0302809
chr1_46067253_46067277	AT	P3R3URF-PIK3R3;PIK3R3	intronic	Whole_Blood	ENSG00000117481	NSUN4	Protein coding	NO	273.524	199	0.10554	0.0668548	0.000226554	118.845	0.0151762
chr15_67222242_67222283	CA	AAGAB	intronic	Heart_Left_Ventricle	ENSG00000137764	MAP2K5	Protein coding	NO	320.44	350	-0.018937	0.0383719	0.000226562	122.021	0.027884
chr16_53477057_53477081	TG	RBL2	intronic	Prostate	ENSG00000279722	.	TEC	NO	12.874	199	0.164727	0.0668544	0.000226564	149.388	0.0561387
chr15_51728396_51728432	AC	LYSMD2	intronic	Thyroid	ENSG00000069956	MAPK6	Protein coding	NO	223.692	534	0.070679	0.0252572	0.000226584	147.55	0.0133324
chr12_6925117_6925141	GT	ATN1	intronic	Artery_Coronary	ENSG00000248593	DSTNP2	transcribed_unprocessed_pseudogene	NO	40.231	195	0.077259	0.068194	0.00022659	118.507	0.0533097
chr9_111470746_111470788	CA	ECPAS	intronic	Pituitary	ENSG00000204173	LRRC37A5P	transcribed_unprocessed_pseudogene	NO	138.831	230	0.078012	0.0580136	0.000226595	150.713	0.0341907
chr7_48225135_48225221	CCTT	ABCA13	intronic	Esophagus_Mucosa	ENSG00000183696	UPP1	Protein coding	NO	120.532	449	0.033594	0.0299923	0.000226602	137.097	0.017572
chr19_43609359_43609377	GA	ZNF428	intronic	Stomach	ENSG00000234465	PINLYP	Protein coding	NO	28.331	286	-0.033711	0.0468273	0.000226604	137.992	0.0409228
chr15_50537862_50537960	AGGGA	USP50	intronic	Small_Intestine_Terminal_Ileum	ENSG00000259298	.	.	NO	.	172	-0.03583	0.0770806	0.000226609	126.692	0.0607346
chr17_4955785_4955926	TGTCTCTGCCC	ENO3	intronic	Thyroid	ENSG00000091640	SPAG7	Protein coding	NO	4.7655	534	-0.06649	0.0252568	0.000226612	147.568	0.0133329
chr1_8117348_8117381	AAAT	ERRFI1;LINC01714	intergenic	Heart_Left_Ventricle	ENSG00000116288	PARK7	Protein coding	NO	152.013	350	0.03529	0.0383701	0.000226638	122.062	0.027884
chr12_110773262_110773314	AC	PPP1CC;CCDC63	intergenic	Liver	ENSG00000204856	FAM216A	Protein coding	NO	286.397	195	0.060954	0.068192	0.000226638	108.892	0.0518782
chr11_82793629_82793673	TG	FAM181B;PRCP	intergenic	Muscle_Skeletal	ENSG00000182103	FAM181B	Protein coding	NO	59.787	655	0.045438	0.0206215	0.00022664	121.049	0.0145575
chr1_231087962_231088026	GGAA	FAM89A;TRIM67	intergenic	Brain_Cortex	ENSG00000182118	FAM89A	Protein coding	NO	47.74	199	0.053747	0.0668505	0.000226662	119.875	0.0343483
chr4_174387248_174387274	AG	CEP44;MIR4276	intergenic	Thyroid	ENSG00000164118	CEP44	Protein coding	NO	78.461	534	0.080555	0.0252559	0.000226669	147.605	0.013335
chr3_52300764_52300808	TG	GLYCTK;DNAH1	intergenic	Cells_Cultured_fibroblasts	ENSG00000247596	TWF2	Protein coding	NO	53.998	427	0.031116	0.0315206	0.000226673	125.405	0.0152561
chr12_9453513_9453549	CA	LOC408186	ncRNA_intronic	Brain_Cerebellar_Hemisphere	ENSG00000111788	DDX12B	unprocessed_pseudogene	NO	176.296	166	-0.151713	0.0797897	0.000226683	121.375	0.0339796
chr15_40358233_40358279	CCG	DISP2	UTR5	Skin_Not_Sun_Exposed_Suprapubic	ENSG00000128928	IVD	Protein coding	NO	47.229	473	0.043494	0.028483	0.000226686	144.438	0.0165887
chr19_4764232_4764274	GT	DPP9;MIR7-3HG	intergenic	Brain_Amygdala	ENSG00000176840	MIR7-3HG	lncRNA	NO	4.778	120	0.168106	0.10926	0.000226697	115.486	0.0935112
chr3_37027206_37027234	AC	MLH1	intronic	Cells_Cultured_fibroblasts	ENSG00000270194	GOLGA4-AS1	lncRNA	NO	216.982	427	-0.06408	0.0315201	0.0002267	125.42	0.0152561
chr7_141602173_141602211	TG	AGK	intronic	Brain_Caudate_basal_ganglia	ENSG00000127364	TAS2R4	Protein coding	NO	174.482	184	0.04652	0.0721686	0.000226719	118.95	0.0419576
chr7_73851985_73852055	CCTT	METTL27;TMEM270	intergenic	Esophagus_Mucosa	ENSG00000189143	CLDN4	Protein coding	NO	21.024	449	0.026471	0.0299898	0.00022674	137.18	0.0175796
chr1_48384325_48384426	GAGGGA	SPATA6	intronic	Skin_Not_Sun_Exposed_Suprapubic	ENSG00000242267	SKINT1L	transcribed_unprocessed_pseudogene	NO	205.145	507	0.01792	0.0265883	0.000226741	144.472	0.0165908
chr1_148380054_148380090	TTG	RNVU1-1;MIR6077	intergenic	Minor_Salivary_Gland	ENSG00000231551	PDE4DIPP6	transcribed_unprocessed_pseudogene	NO	35.186	142	0.276344	0.0928563	0.000226744	123.141	0.082979
chr1_48283697_48283724	AAAG	SLC5A9;SPATA6	intergenic	Muscle_Skeletal	ENSG00000242267	SKINT1L	transcribed_unprocessed_pseudogene	NO	104.481	653	0.042998	0.0206829	0.000226749	121.108	0.0145615
chr2_113819599_113819635	AAAACA	SLC35F5;ACTR3-AS1	intergenic	Brain_Cortex	ENSG00000228857	ACTR3-AS1	lncRNA	NO	12.11	199	-0.281741	0.0668468	0.000226756	119.925	0.0343527
chr15_77993129_77993155	CCCTACG	LOC91450	downstream	Esophagus_Gastroesophageal_Junction	ENSG00000167202	TBC1D2B	Protein coding	NO	6.239	322	-0.108937	0.0416588	0.000226758	137.079	0.0254226
chr2_36982863_36982911	AC	HEATR5B	intronic	Artery_Tibial	ENSG00000279519	.	TEC	NO	140.348	532	0.031253	0.0253487	0.00022676	132.563	0.0147227
chr8_11661511_11661549	GT	LINC00208;GATA4	intergenic	Skin_Sun_Exposed_Lower_leg	ENSG00000154319	FAM167A	Protein coding	NO	185.622	557	0.04913	0.0242198	0.000226761	144.058	0.0148147
chr1_178180663_178180691	CA	RASAL2	intronic	Thyroid	ENSG00000224687	RASAL2-AS1	lncRNA	NO	86.693	534	0.07763	0.0252545	0.000226765	147.668	0.0133384
chr10_97425912_97426014	CCGCCCT	LOC644215	ncRNA_intronic	Thyroid	ENSG00000171307	ZDHHC16	Protein coding	NO	20.207	524	0.027867	0.0257324	0.000226767	147.669	0.0133384
chr16_77950409_77950455	AC	VAT1L	intronic	Colon_Sigmoid	ENSG00000171724	VAT1L	Protein coding	YES	87.684	310	-0.013971	0.0432485	0.00022677	138.946	0.027373
DIP2B	GGC	DIP2B	UTR5	Esophagus_Mucosa	ENSG00000257298	.	lncRNA	NO	313.649	446	0.020273	0.030189	0.000226771	137.199	0.0175796
chr1_161067570_161067594	AAAG	ARHGAP30	intronic	Ovary	ENSG00000158773	USF1	Protein coding	NO	21.605	147	0.19187	0.0897907	0.000226775	121.778	0.0733604
chr10_86972848_86972879	AC	AGAP11	intronic	Brain_Nucleus_accumbens_basal_ganglia	ENSG00000240089	BMS1P3	transcribed_unprocessed_pseudogene	NO	19.3895	192	-0.127589	0.0692276	0.000226778	119.669	0.0417112
chr17_45250258_45250302	AC	MAP3K14-AS1	ncRNA_intronic	Whole_Blood	ENSG00000184361	SPATA32	Protein coding	NO	11.81	616	0.107165	0.0219161	0.00022678	118.963	0.0151894
chr12_66067076_66067132	AAGG	LINC02425;LLPH	intergenic	Brain_Putamen_basal_ganglia	ENSG00000239335	LLPH-DT	lncRNA	NO	63.647	163	-0.148151	0.0812137	0.00022679	114.841	0.0487648
chr16_30403267_30403283	GCT	ZNF48;ZNF771	intergenic	Cells_Cultured_fibroblasts	ENSG00000169217	CD2BP2	Protein coding	NO	47.967	427	-0.01051	0.0315184	0.00022679	125.47	0.0152588
chr7_100053519_100053543	TACA	ZSCAN21	intronic	Cells_Cultured_fibroblasts	ENSG00000166925	TSC22D4	Protein coding	NO	414.539	427	-0.050176	0.0315183	0.000226796	125.473	0.0152588
chr1_212454414_212454432	TG	NENF;LINC01740	intergenic	Artery_Aorta	ENSG00000117691	NENF	Protein coding	NO	21.432	346	-0.024564	0.0388045	0.000226798	136.042	0.0217449
chr4_17573702_17573730	TG	CLRN2;LAP3	intergenic	Small_Intestine_Terminal_Ileum	ENSG00000002549	LAP3	Protein coding	NO	3.482	172	0.081834	0.0770715	0.000226811	126.805	0.0607595
chr4_119227256_119227298	AC	USP53	intronic	Esophagus_Mucosa	ENSG00000172399	MYOZ2	Protein coding	NO	91.445	449	-0.028596	0.0299884	0.000226818	137.228	0.0175798
chr11_22077871_22077904	TG	NELL1;ANO5	intergenic	Lung	ENSG00000171714	ANO5	Protein coding	NO	115.145	466	0.05543	0.0289045	0.000226822	148.342	0.0215363
chr12_50086479_50086500	TGG	SMARCD1	intronic	Pancreas	ENSG00000178449	COX14	Protein coding	NO	25.5925	275	-0.038184	0.0486643	0.000226826	128.993	0.0305815
chr1_24428258_24428302	AG	NIPAL3	intronic	Adrenal_Gland	ENSG00000001461	NIPAL3	Protein coding	YES	12.422	203	0.028519	0.0655549	0.000226837	115.615	0.0414094
chr7_67211150_67211190	TG	TYW1	intronic	Brain_Cerebellar_Hemisphere	ENSG00000067601	PMS2P4	transcribed_unprocessed_pseudogene	NO	88.254	166	0.057565	0.0797808	0.000226875	121.478	0.0339989
chr3_158827881_158827985	GA	MFSD1	intronic	Cells_Cultured_fibroblasts	ENSG00000079257	LXN	Protein coding	NO	155.285	427	-0.014339	0.0315164	0.000226892	125.527	0.0152634
chr2_24084340_24084420	CAGGG	TP53I3	UTR5	Lung	ENSG00000232642	.	lncRNA	NO	90.44	466	0.132561	0.0289032	0.000226896	148.391	0.0215403
chr19_51629271_51629305	AC	SIGLEC5	intronic	Brain_Nucleus_accumbens_basal_ganglia	ENSG00000254415	SIGLEC14	Protein coding	NO	16.289	192	0.109747	0.0692225	0.000226905	119.736	0.04172
chr15_57529559_57529609	AC	CGNL1	intronic	Thyroid	ENSG00000128849	CGNL1	Protein coding	YES	152.438	534	-0.028149	0.0252524	0.000226905	147.759	0.0133445
chr20_3350124_3350191	AC	C20orf194	intronic	Brain_Hypothalamus	ENSG00000125877	ITPA	Protein coding	NO	128.405	160	0.047288	0.0826889	0.000226912	120.794	0.0619865
chr12_121176228_121176270	AC	P2RX7	intronic	Skin_Not_Sun_Exposed_Suprapubic	ENSG00000135124	P2RX4	Protein coding	NO	33.816	508	0.045256	0.0265337	0.000226913	144.582	0.0166011
chr19_857033_857082	AAAT	ELANE	downstream	Thyroid	ENSG00000266933	MADCAM1-AS1	lncRNA	NO	349.224	144	-0.108001	0.0915969	0.000226915	147.766	0.0133445
chr15_58982259_58982361	TCT	SLTM;RNF111	intergenic	Esophagus_Mucosa	ENSG00000137845	ADAM10	Protein coding	NO	232.519	449	-0.008595	0.0299867	0.000226916	137.287	0.0175829
chr1_225839366_225839402	GT	EPHX1	intronic	Brain_Putamen_basal_ganglia	ENSG00000243709	LEFTY1	Protein coding	NO	49.762	163	0.106705	0.0812072	0.000226928	114.911	0.0487738
chr12_96021666_96021702	AC	LTA4H	intronic	Thyroid	ENSG00000111144	LTA4H	Protein coding	YES	6.51	534	-0.050922	0.0252519	0.000226933	147.777	0.0133445
chr19_11164710_11164758	CATC	KANK2	UTR3	Cells_EBV-transformed_lymphocytes	ENSG00000276757	RN7SL192P	misc_RNA	NO	153.026	137	-0.118545	0.0961258	0.000226937	111.144	0.0753906
chr6_30099075_30099135	AAAG	RNF39;TRIM31	intergenic	Skin_Sun_Exposed_Lower_leg	ENSG00000204616	TRIM31	Protein coding	NO	6.335	557	0.041502	0.0242171	0.000226945	144.175	0.0148252
chr22_41747049_41747067	ATA	MEI1	intronic	Testis	ENSG00000100162	CENPM	Protein coding	NO	193.161	294	-0.122134	0.0455626	0.000226948	191.503	0.0227872
chr20_35595144_35595176	TA	FER1L4	ncRNA_intronic	Stomach	ENSG00000101019	UQCC1	Protein coding	NO	183.129	77	-0.039612	0.166768	0.000226948	138.202	0.0409404
chr6_149634275_149634320	AAAAT	KATNA1	intronic	Esophagus_Muscularis	ENSG00000055211	GINM1	Protein coding	NO	55.3745	416	-0.021922	0.03234	0.00022695	136.207	0.0178492
chr12_54152763_54152829	TG	LINC02381;SMUG1	intergenic	Artery_Tibial	ENSG00000248265	FLJ12825	lncRNA	NO	45.909	532	0.02293	0.0253458	0.000226955	132.677	0.0147323
chr1_52690657_52690696	ATTT	COA7	intronic	Brain_Frontal_Cortex_BA9	ENSG00000162377	COA7	Protein coding	YES	7.3915	165	-0.117986	0.0802477	0.000226955	118.77	0.0490176
chr2_48309894_48309926	GT	FBXO11;FOXN2	intergenic	Pituitary	ENSG00000242441	GTF2A1L	Protein coding	NO	307.888	230	-0.064907	0.0580012	0.000226957	150.953	0.0342375
chr2_173964684_173964706	CGG	SP3	intronic	Artery_Tibial	ENSG00000271151	.	lncRNA	NO	3.656	527	-0.096188	0.0255842	0.000226958	132.679	0.0147323
chr6_29953121_29953160	TAAC	HLA-A;HCG9	intergenic	Esophagus_Mucosa	ENSG00000204644	ZFP57	Protein coding	NO	271.986	448	-0.164197	0.0300522	0.000226959	137.313	0.0175839
chr14_73838777_73838841	CA	LINC02274;PTGR2	intergenic	Heart_Left_Ventricle	ENSG00000119725	ZNF410	Protein coding	NO	47.808	350	-0.028161	0.0383627	0.000226964	122.238	0.0279082
chr6_30737181_30737271	CCGT	FLOT1	intronic	Colon_Sigmoid	ENSG00000280128	.	TEC	NO	451.172	310	-0.06811	0.0432434	0.000226968	139.067	0.0273916
chr1_64362131_64362191	GAAG	UBE2U;CACHD1	intergenic	Stomach	ENSG00000177414	UBE2U	Protein coding	NO	141.297	286	0.064456	0.0468165	0.000226989	138.227	0.0409404
chr1_22412868_22412958	GT	MIR4418;ZBTB40	intergenic	Adipose_Visceral_Omentum	ENSG00000173372	C1QA	Protein coding	NO	222.164	459	-0.007107	0.029338	0.000227	140.891	0.0209409
chr6_70588842_70588856	AT	SDHAF4	UTR3	Minor_Salivary_Gland	ENSG00000154079	SDHAF4	Protein coding	YES	21.919	139	-0.061752	0.0947826	0.000227007	123.284	0.0830007
chr5_172323397_172323444	TG	LOC100288254;SH3PXD2B	intergenic	Pituitary	ENSG00000168246	UBTD2	Protein coding	NO	39.6565	230	0.04894	0.0579992	0.000227018	150.994	0.0342389
chr8_42956223_42956265	GT	HOOK3	intronic	Muscle_Skeletal	ENSG00000165102	HGSNAT	Protein coding	NO	184.22	655	0.040944	0.0206168	0.000227023	121.254	0.0145755
chr15_31105435_31105473	TG	TRPM1	intronic	Skin_Sun_Exposed_Lower_leg	ENSG00000134160	TRPM1	Protein coding	YES	3.729	557	-0.027548	0.024216	0.000227023	144.225	0.0148288
chr3_27721914_27721948	GCG	EOMES	exonic	Stomach	ENSG00000272282	LINC02084	lncRNA	NO	9.021	278	-0.204971	0.0481414	0.000227037	138.256	0.0409404
chr18_11946038_11946068	GT	MPPE1;IMPA2	intergenic	Ovary	ENSG00000267079	.	lncRNA	NO	31.709	147	-0.332604	0.0897769	0.00022704	121.921	0.0734019
chr7_37778137_37778189	TC	GPR141;NME8	intergenic	Cells_EBV-transformed_lymphocytes	ENSG00000225314	CDCA3P1	processed_pseudogene	NO	43.047	137	-0.066956	0.0961199	0.000227043	111.196	0.0753906
chr1_234383573_234383598	AC	COA6	intronic	Brain_Frontal_Cortex_BA9	ENSG00000231663	COA6-AS1	lncRNA	NO	9.9215	165	0.124837	0.0802432	0.00022705	118.819	0.0490179
chr6_28778965_28779021	CT	LINC00533;LINC01623	intergenic	Muscle_Skeletal	ENSG00000204713	TRIM27	Protein coding	NO	128.591	655	-0.008498	0.0206164	0.000227053	121.27	0.0145757
chr21_17789253_17789287	CA	C21orf91-OT1	ncRNA_intronic	Thyroid	ENSG00000244676	.	lncRNA	NO	4.218	533	-0.062186	0.025297	0.000227062	147.861	0.0133497
chr5_139479233_139479281	AAC	STING1	intronic	Esophagus_Mucosa	ENSG00000170464	DNAJC18	Protein coding	NO	34.766	449	-0.059318	0.029984	0.000227062	137.375	0.0175897
chr16_89435796_89435834	CA	LOC101927817	ncRNA_intronic	Lung	ENSG00000274627	.	.	NO	.	466	0.084095	0.0289004	0.000227063	148.5	0.0215529
chr11_65152500_65152560	CTTT	SYVN1;SPDYC	intergenic	Cells_EBV-transformed_lymphocytes	ENSG00000254614	CAPN1-AS1	lncRNA	NO	28.354	137	-0.255015	0.0961183	0.000227071	111.21	0.0753906
chr17_45895048_45895090	GT	MAPT-AS1	ncRNA_intronic	Skin_Not_Sun_Exposed_Suprapubic	ENSG00000228696	ARL17B	Protein coding	NO	404.593	508	0.193276	0.0265311	0.000227075	144.686	0.0166095
chr17_63864419_63864453	TTAT	TCAM1P	downstream	Brain_Amygdala	ENSG00000087191	PSMC5	Protein coding	NO	33.097	120	0.124795	0.109236	0.000227079	115.681	0.093593
chr4_119227256_119227298	AC	USP53	intronic	Adipose_Subcutaneous	ENSG00000150961	SEC24D	Protein coding	NO	388.594	530	0.009721	0.0254386	0.000227087	140.813	0.0165042
chr8_38969941_38969977	TG	PLEKHA2	UTR3	Prostate	ENSG00000197140	ADAM32	Protein coding	NO	137.031	199	0.200136	0.0668338	0.000227087	149.733	0.0561866
chr5_139155448_139155478	GA	SIL1	intronic	Esophagus_Gastroesophageal_Junction	ENSG00000253404	CTNNA1-AS1	lncRNA	NO	402.154	322	0.032956	0.0416504	0.000227094	137.281	0.0254507
chr2_105123677_105123727	CA	MRPS9-AS1;LINC01918	intergenic	Prostate	ENSG00000135972	MRPS9	Protein coding	NO	31.604	199	0.080007	0.0668335	0.000227094	149.737	0.0561866
chr7_66967930_66967982	CA	TMEM248;SBDS	intergenic	Heart_Atrial_Appendage	ENSG00000229180	RABGEF1P1	transcribed_unprocessed_pseudogene	NO	391.033	364	-0.035128	0.0369018	0.000227097	131.984	0.024077
chr5_135763764_135763790	AC	SLC25A48	intronic	Thyroid	ENSG00000145824	CXCL14	Protein coding	NO	184.498	534	-0.027618	0.0252493	0.000227107	147.89	0.0133511
chr19_44891430_44891533	GCC	TOMM40	exonic	Minor_Salivary_Gland	ENSG00000130208	APOC1	Protein coding	NO	22.7655	141	-0.0611	0.0934746	0.000227109	123.339	0.0830007
chr7_29675325_29675347	TC	LOC646762	ncRNA_intronic	Colon_Sigmoid	ENSG00000223813	PRR15-DT	lncRNA	NO	111.615	310	-0.098521	0.0432396	0.000227115	139.157	0.0274028
chr2_135626173_135626249	TGCT	R3HDM1	intronic	Muscle_Skeletal	ENSG00000048991	R3HDM1	Protein coding	YES	4.699	655	0.043108	0.0206156	0.000227118	121.305	0.0145782
chr2_183152110_183152154	AC	NUP35	intronic	Brain_Hypothalamus	ENSG00000163002	NUP35	Protein coding	YES	27.674	160	0.037963	0.0826786	0.000227126	120.908	0.0620042
chr9_95508032_95508095	GT	PTCH1	UTR5	Skin_Sun_Exposed_Lower_leg	ENSG00000158169	FANCC	Protein coding	NO	81.2675	557	0.038866	0.0242145	0.00022713	144.293	0.0148343
chr3_119824329_119824351	CA	GSK3B	UTR3	Artery_Tibial	ENSG00000183833	CFAP91	Protein coding	NO	73.867	532	-0.122071	0.0253428	0.000227148	132.79	0.0147429
chr17_74934289_74934323	TG	OTOP2	downstream	Colon_Sigmoid	ENSG00000161509	GRIN2C	Protein coding	NO	72.802	310	0.051624	0.0432387	0.00022715	139.179	0.0274028
chr17_4891185_4891225	AC	MINK1	intronic	Whole_Blood	ENSG00000196388	INCA1	Protein coding	NO	105.828	616	0.056665	0.0219112	0.000227152	119.159	0.0152105
chr9_115822_115888	TA	FOXD4	downstream	Esophagus_Muscularis	ENSG00000170122	FOXD4	Protein coding	YES	2.562	114	0.044227	0.114758	0.000227159	136.333	0.017861
chr7_98315609_98315650	ATA	BAIAP2L1	exonic	Spleen	ENSG00000006453	BAIAP2L1	Protein coding	YES	8.6725	198	-0.221442	0.0671607	0.000227169	144.709	0.0387547
chr15_40009069_40009109	TTTTG	EIF2AK4	intronic	Spleen	ENSG00000128829	EIF2AK4	Protein coding	YES	6.698	205	-0.18106	0.0649161	0.000227171	144.71	0.0387547
chr11_116741689_116741725	AC	LINC02702;BUD13	intergenic	Nerve_Tibial	ENSG00000254851	.	unprocessed_pseudogene	NO	393.821	488	-0.109928	0.0276071	0.000227177	146.614	0.0139566
chr17_58603887_58603945	TG	TEX14	intronic	Brain_Cortex	ENSG00000108384	RAD51C	Protein coding	NO	88.657	199	0.042248	0.0668299	0.000227187	120.153	0.0344004
chr3_169836483_169836505	AG	LRRIQ4	intronic	Artery_Aorta	ENSG00000171757	LRRC34	Protein coding	NO	23.508	346	0.157886	0.0387955	0.000227187	136.276	0.0217738
chr21_46463680_46463718	TG	DIP2A-IT1	ncRNA_intronic	Lung	ENSG00000160294	MCM3AP	Protein coding	NO	177.402	466	-0.026316	0.028898	0.000227201	148.591	0.021563
chr1_94954160_94954205	CA	CNN3-DT	ncRNA_intronic	Esophagus_Mucosa	ENSG00000122481	RWDD3	Protein coding	NO	280.027	449	-0.019569	0.0299815	0.000227205	137.462	0.0175985
chr11_111955987_111956023	AC	DIXDC1	intronic	Thyroid	ENSG00000150764	DIXDC1	Protein coding	YES	18.585	534	0.051518	0.0252476	0.000227218	147.962	0.0133564
chr16_28863893_28863918	GCC	SH2B1	UTR5	Colon_Transverse	ENSG00000178188	SH2B1	Protein coding	YES	0.0275	328	0.040084	0.0408955	0.000227221	144.63	0.0303653
chr12_47728288_47728321	AG	ENDOU;RAPGEF3	intergenic	Artery_Coronary	ENSG00000111405	ENDOU	Protein coding	NO	2.7375	195	0.047276	0.0681684	0.000227229	118.842	0.0534119
chr1_72286865_72286899	TG	NEGR1;LINC01360	intergenic	Brain_Caudate_basal_ganglia	ENSG00000172260	NEGR1	Protein coding	NO	4.343	184	0.031542	0.072147	0.00022723	119.218	0.0420373
chr13_72790421_72790464	CA	PIBF1	intronic	Artery_Aorta	ENSG00000083535	PIBF1	Protein coding	YES	7.4665	346	0.025675	0.0387944	0.000227233	136.303	0.0217738
chr1_111846418_111846454	CTG	KCND3	intronic	Brain_Hippocampus	ENSG00000231437	LINC01750	lncRNA	NO	143.334	157	0.166026	0.0842087	0.000227241	117.953	0.0623758
chr12_106687182_106687226	CA	LOC100287944	ncRNA_intronic	Brain_Putamen_basal_ganglia	ENSG00000120832	MTERF2	Protein coding	NO	298.082	163	-0.049625	0.0811919	0.000227251	115.075	0.0488225
chr11_62757073_62757121	AT	ZBTB3;POLR2G	intergenic	Muscle_Skeletal	ENSG00000089597	GANAB	Protein coding	NO	110.371	191	0.013521	0.0695623	0.000227254	121.377	0.0145851
chr8_38381746_38381774	CA	NSD3	intronic	Small_Intestine_Terminal_Ileum	ENSG00000272092	.	lncRNA	NO	0.604	172	0.099431	0.0770509	0.000227269	127.061	0.0608531
chr20_36113408_36113454	TG	EPB41L1	intronic	Brain_Frontal_Cortex_BA9	ENSG00000214078	CPNE1	Protein coding	NO	448.475	165	0.041976	0.0802329	0.00022727	118.935	0.0490424
chr1_246706874_246706915	AC	CNST;SCCPDH	intergenic	Brain_Cerebellum	ENSG00000162852	CNST	Protein coding	NO	140.381	202	-0.083239	0.0658552	0.00022728	123.383	0.026263
chr7_107732720_107732825	TA	SLC26A4;LOC101927974	intergenic	Nerve_Tibial	ENSG00000091137	SLC26A4	Protein coding	NO	32.6865	148	0.007851	0.0891757	0.000227284	146.683	0.0139611
chr7_26799072_26799148	GGCAA	SKAP2	intronic	Artery_Tibial	ENSG00000106004	HOXA5	Protein coding	NO	343.665	532	-0.107132	0.0253407	0.000227285	132.87	0.0147502
chr10_87640677_87640734	AC	MINPP1;PAPSS2	intergenic	Pancreas	ENSG00000184923	NUTM2A	Protein coding	NO	415.205	275	-0.070888	0.048651	0.000227288	129.256	0.0306365
chr1_100365941_100365977	AC	CDC14A	intronic	Nerve_Tibial	ENSG00000079335	CDC14A	Protein coding	YES	2.798	488	0.052425	0.0276052	0.000227294	146.689	0.0139611
chr7_95417690_95417726	AC	PON2	intronic	Thyroid	ENSG00000105852	PON3	Protein coding	NO	21.333	534	0.034651	0.0252464	0.000227297	148.014	0.0133599
chr7_22805988_22806024	TC	IL6;TOMM7	intergenic	Brain_Anterior_cingulate_cortex_BA24	ENSG00000196683	TOMM7	Protein coding	NO	12.329	141	-0.058355	0.0934635	0.000227313	117.367	0.0624367
chr2_96611903_96611937	TG	KANSL3	intronic	Whole_Blood	ENSG00000135956	TMEM127	Protein coding	NO	345.923	616	-0.011253	0.0219091	0.000227313	119.243	0.0152192
chr4_82619879_82619931	AG	LINC00575	ncRNA_intronic	Testis	ENSG00000145284	SCD5	Protein coding	NO	178.867	296	0.029666	0.0452493	0.000227318	191.816	0.0228217
chr1_111728038_111728072	AC	INKA2	intronic	Muscle_Skeletal	ENSG00000227811	INKA2-AS1	lncRNA	NO	11.524	655	0.034399	0.0206131	0.000227319	121.412	0.0145875
chr22_38013073_38013127	CTTCCTTCC	POLR2F	intronic	Esophagus_Gastroesophageal_Junction	ENSG00000100142	POLR2F	Protein coding	YES	26.901	322	0.125746	0.0416446	0.00022733	137.424	0.0254717
chr1_169722126_169722144	GT	SELE	downstream	Esophagus_Mucosa	ENSG00000171806	METTL18	Protein coding	NO	72.554	449	0.073808	0.029979	0.000227342	137.545	0.0176068
chr15_89205128_89205180	TC	ABHD2;RLBP1	intergenic	Skin_Sun_Exposed_Lower_leg	ENSG00000140545	MFGE8	Protein coding	NO	291.686	557	-0.011601	0.0242111	0.000227358	144.438	0.0148464
chr5_109610751_109610787	AGGA	PJA2;MAN2A1	intergenic	Skin_Sun_Exposed_Lower_leg	ENSG00000249476	.	lncRNA	NO	284.4	557	0.050236	0.0242111	0.000227362	144.44	0.0148464
chr4_151409001_151409062	GGC	FAM160A1	upstream	Esophagus_Gastroesophageal_Junction	ENSG00000251455	.	lncRNA	NO	265.452	107	0.304561	0.121941	0.000227365	137.445	0.0254717
chr6_159654564_159654610	AAAC	LINC02529;SOD2	intergenic	Brain_Caudate_basal_ganglia	ENSG00000146453	PNLDC1	Protein coding	NO	145.662	184	0.086409	0.0721408	0.000227375	119.294	0.0420494
chr2_43638248_43638288	AC	PLEKHH2	intronic	Small_Intestine_Terminal_Ileum	ENSG00000152527	PLEKHH2	Protein coding	YES	0.929	172	0.055816	0.077046	0.000227378	127.122	0.0608531
chr19_57200556_57200597	TGTCT	ZNF264	intronic	Heart_Left_Ventricle	ENSG00000180532	ZSCAN4	Protein coding	NO	468.358	350	0.127196	0.0383529	0.000227392	122.468	0.0279538
chr15_67542729_67542758	CCG	MAP2K5	UTR5	Brain_Cortex	ENSG00000137764	MAP2K5	Protein coding	YES	0.0405	199	0.041209	0.0668218	0.000227394	120.263	0.0344198
chr14_67515407_67515438	CGG	TMEM229B	intronic	Esophagus_Mucosa	ENSG00000198133	TMEM229B	Protein coding	YES	0.0065	431	-0.143667	0.0312174	0.000227398	137.579	0.017609
chr21_29344634_29344668	TG	BACH1	UTR3	Esophagus_Muscularis	ENSG00000156253	RWDD2B	Protein coding	NO	325.291	417	-0.066833	0.0322545	0.000227403	136.479	0.0178755
chr6_26712876_26712910	AC	ZNF322;GUSBP2	intergenic	Nerve_Tibial	ENSG00000112763	BTN2A1	Protein coding	NO	247.666	488	-0.043626	0.0276031	0.000227417	146.769	0.0139674
chr19_34973603_34973651	GT	ZNF792;GRAMD1A	intergenic	Liver	ENSG00000126262	FFAR2	Protein coding	NO	470.28	195	0.05381	0.0681604	0.000227428	109.272	0.0520341
chr17_15502809_15502831	CT	TVP23C	UTR3	Colon_Transverse	ENSG00000223878	PPIAP53	processed_pseudogene	NO	4.046	328	-0.101173	0.0408903	0.000227435	144.766	0.0303876
chr5_41753310_41753332	AC	OXCT1	intronic	Adipose_Subcutaneous	ENSG00000205765	RIMOC1	Protein coding	NO	150.867	529	0.040313	0.025481	0.000227437	141.031	0.0165257
chr1_112617717_112617756	CA	ST7L	intronic	Heart_Atrial_Appendage	ENSG00000007341	ST7L	Protein coding	YES	0.4505	364	-0.115497	0.0368943	0.000227439	132.183	0.0241079
chr19_37393334_37393398	TCTA	ZNF527	downstream	Lung	ENSG00000171827	ZNF570	Protein coding	NO	74.219	466	0.041933	0.0288937	0.000227446	148.75	0.0215831
chr7_151084842_151084886	AC	AGAP3	upstream	Cells_Cultured_fibroblasts	ENSG00000133612	AGAP3	Protein coding	YES	0.967	427	0.051252	0.031506	0.000227448	125.834	0.015297
chr7_44999674_44999702	CCCCCGT	CCM2	upstream	Esophagus_Muscularis	ENSG00000136270	TBRG4	Protein coding	NO	102.883	417	-0.097425	0.0322535	0.000227455	136.51	0.0178772
chr6_31711840_31711878	AC	LY6G6F-LY6G6D	intronic	Stomach	ENSG00000204305	AGER	Protein coding	NO	469.776	286	-0.070336	0.0468033	0.000227464	138.516	0.0410052
chr5_113091883_113091903	AC	MCC	intronic	Skin_Not_Sun_Exposed_Suprapubic	ENSG00000172795	DCP2	Protein coding	NO	90.767	508	-0.070483	0.0265249	0.000227465	144.934	0.0166362
chr8_38969941_38969977	TG	PLEKHA2	UTR3	Heart_Left_Ventricle	ENSG00000197140	ADAM32	Protein coding	NO	137.031	350	0.11182	0.0383511	0.000227471	122.511	0.0279538
chr1_246998977_246999017	AT	ZNF670-ZNF695	ncRNA_intronic	Cells_Cultured_fibroblasts	ENSG00000197472	ZNF695	Protein coding	NO	9.002	415	-0.035243	0.032407	0.000227473	125.848	0.015297
chr7_66766710_66766738	TTAT	RABGEF1	intronic	Brain_Cerebellar_Hemisphere	ENSG00000237310	LINC03011	lncRNA	NO	272.938	165	0.227186	0.0802231	0.000227482	121.803	0.0340751
chr6_159717897_159717927	TG	SOD2	intronic	Brain_Anterior_cingulate_cortex_BA24	ENSG00000146453	PNLDC1	Protein coding	NO	82.337	141	0.188266	0.0934543	0.000227483	117.455	0.0624367
chr1_214272751_214272787	GT	PROX1;SMYD2	intergenic	Artery_Aorta	ENSG00000143499	SMYD2	Protein coding	NO	8.333	346	0.03694	0.0387885	0.000227488	136.456	0.0217937
chr6_25882462_25882490	AC	SLC17A3;SLC17A2	intergenic	Colon_Transverse	ENSG00000272810	.	lncRNA	NO	130.765	328	-0.037262	0.040889	0.00022749	144.801	0.0303884
chr21_44064303_44064339	TG	TRAPPC10	intronic	Muscle_Skeletal	ENSG00000237604	.	lncRNA	NO	111.168	655	-0.057875	0.0206109	0.000227494	121.505	0.014597
chr17_3580023_3580042	CCCCG	TRPV1	intronic	Nerve_Tibial	ENSG00000197417	SHPK	Protein coding	NO	56.2175	488	-0.064435	0.0276018	0.000227501	146.823	0.0139699
chr22_38689912_38689946	TG	JOSD1	intronic	Nerve_Tibial	ENSG00000100201	DDX17	Protein coding	NO	182.269	488	0.023793	0.0276018	0.000227502	146.824	0.0139699
chr1_39876528_39876559	TATC	TRIT1	intronic	Brain_Cerebellum	ENSG00000043514	TRIT1	Protein coding	YES	6.8815	202	-0.122384	0.0658466	0.000227503	123.504	0.0262831
chr14_73702078_73702104	GT	DNAL1	UTR3	Heart_Left_Ventricle	ENSG00000119723	COQ6	Protein coding	NO	247.835	350	-0.048387	0.0383499	0.000227521	122.538	0.0279538
chr20_35438824_35438912	GT	GDF5	intronic	Brain_Cerebellar_Hemisphere	ENSG00000224497	RPL36P4	processed_pseudogene	NO	105.879	166	-0.074744	0.0797503	0.00022753	121.829	0.0340751
chr10_75084294_75084308	GT	DUSP29;DUSP13	intergenic	Nerve_Tibial	ENSG00000226051	ZNF503-AS1	lncRNA	NO	159.267	488	-0.094886	0.0276013	0.000227531	146.843	0.0139704
chr3_49911190_49911246	TAGA	MON1A	intronic	Brain_Anterior_cingulate_cortex_BA24	ENSG00000164068	RNF123	Protein coding	NO	190.659	141	0.020354	0.0934516	0.000227535	117.482	0.0624367
chr1_12042655_12042701	TCCCTC	MIIP;TNFRSF8	intergenic	Artery_Aorta	ENSG00000116688	MFN2	Protein coding	NO	33.123	346	0.00765	0.0387873	0.00022754	136.487	0.0217937
chr9_128890130_128890170	TG	LRRC8A	intronic	Heart_Left_Ventricle	ENSG00000167136	ENDOG	Protein coding	NO	71.65	350	0.024496	0.0383495	0.000227543	122.549	0.0279538
chr19_4766235_4766287	TC	DPP9;MIR7-3HG	intergenic	Brain_Spinal_cord_cervical_c-1	ENSG00000176840	MIR7-3HG	lncRNA	NO	2.77	120	0.041115	0.109207	0.000227545	118.903	0.0747817
chr17_48600991_48601019	GT	HOXB-AS3	ncRNA_intronic	Whole_Blood	ENSG00000120093	HOXB3	Protein coding	NO	3.907	616	-0.062	0.0219058	0.000227565	119.375	0.0152342
chr1_155225280_155225329	TTAT	GBAP1	ncRNA_intronic	Stomach	ENSG00000160766	GBAP1	transcribed_unprocessed_pseudogene	YES	6.4305	286	-0.159656	0.0468004	0.00022757	138.58	0.0410122
chr11_116915124_116915160	TG	SIK3	intronic	Brain_Cerebellar_Hemisphere	ENSG00000254851	.	unprocessed_pseudogene	NO	220.386	166	0.111731	0.0797483	0.000227574	121.852	0.0340751
chr11_78307604_78307634	AG	GAB2	intronic	Brain_Anterior_cingulate_cortex_BA24	ENSG00000137513	NARS2	Protein coding	NO	136.102	141	-0.078388	0.093449	0.000227582	117.506	0.0624367
chr3_196340854_196340929	TTATT	TM4SF19-TCTEX1D2;UBXN7	intergenic	Artery_Tibial	ENSG00000235897	TM4SF19-AS1	lncRNA	NO	22.4855	528	-0.057997	0.0255266	0.000227582	133.044	0.0147662
chr1_161741401_161741437	TG	FCRLB;DUSP12	intergenic	Cells_Cultured_fibroblasts	ENSG00000173110	HSPA6	Protein coding	NO	216.879	427	-0.035637	0.0315034	0.000227583	125.909	0.0153025
chr2_47904581_47904621	AC	FBXO11	intronic	Breast_Mammary_Tissue	ENSG00000116062	MSH6	Protein coding	NO	101.833	377	0.036995	0.0356333	0.000227598	147.175	0.0272344
chr5_132505971_132506005	TC	IRF1;IL5	intergenic	Skin_Not_Sun_Exposed_Suprapubic	ENSG00000197375	SLC22A5	Protein coding	NO	112.754	508	0.025324	0.0265228	0.000227598	145.019	0.016644
chr2_159136002_159136050	TG	TANC1	intronic	Esophagus_Muscularis	ENSG00000196151	WDSUB1	Protein coding	NO	150.526	417	-0.019829	0.0322506	0.000227606	136.601	0.0178867
chr6_150865721_150865747	CCG	MTHFD1L	UTR5	Brain_Caudate_basal_ganglia	ENSG00000120254	MTHFD1L	Protein coding	YES	0.018	182	0.184012	0.0729043	0.000227617	119.421	0.0420792
chr19_46775052_46775090	AC	SLC1A5	UTR3	Thyroid	ENSG00000105287	PRKD2	Protein coding	NO	57.944	534	-0.057545	0.0252415	0.000227623	148.227	0.0133779
chr6_31291376_31291422	GT	HLA-C;LINC02571	intergenic	Brain_Cortex	ENSG00000137310	TCF19	Protein coding	NO	129.915	199	0.043016	0.0668128	0.000227623	120.384	0.0344446
chr1_28670153_28670173	TTTA	GMEB1	intronic	Esophagus_Mucosa	ENSG00000198492	YTHDF2	Protein coding	NO	66.458	449	0.041997	0.029974	0.000227624	137.716	0.0176213
chr13_110735341_110735390	GT	ING1;LINC00567	intergenic	Whole_Blood	ENSG00000134905	CARS2	Protein coding	NO	21.7625	616	0.022547	0.0219049	0.000227632	119.41	0.0152367
chr6_27848312_27848352	AC	H2BC15;H2AC16	intergenic	Small_Intestine_Terminal_Ileum	ENSG00000187626	ZKSCAN4	Protein coding	NO	403.937	172	0.070966	0.0770345	0.000227633	127.265	0.0608923
chr7_144048076_144048110	AC	OR2A5	upstream	Colon_Sigmoid	ENSG00000170356	OR2A20P	transcribed_unprocessed_pseudogene	NO	203.51	310	-0.068133	0.0432261	0.000227639	139.479	0.0274519
chr4_13184016_13184072	AC	LINC02270;RAB28	intergenic	Esophagus_Mucosa	ENSG00000038219	BOD1L1	Protein coding	NO	394.157	449	0.044304	0.0299736	0.000227645	137.728	0.0176213
chr17_69722181_69722229	ATCT	LINC01483	ncRNA_intronic	Colon_Sigmoid	ENSG00000154265	ABCA5	Protein coding	NO	394.961	310	-0.048957	0.0432259	0.000227647	139.483	0.0274519
chr17_45922486_45922518	AC	MAPT	intronic	Minor_Salivary_Gland	ENSG00000260075	NSFP1	unprocessed_pseudogene	NO	450.353	142	0.062437	0.0928077	0.000227648	123.632	0.0831417
chr6_27528378_27528432	AC	ZNF184;LINC01012	intergenic	Spleen	ENSG00000275379	H3C11	Protein coding	NO	343.941	205	0.069391	0.0648977	0.000227654	145.018	0.0388267
chr6_99272146_99272190	TG	FAXC	UTR3	Brain_Hypothalamus	ENSG00000228506	PNISR-AS1	lncRNA	NO	152.743	160	-0.06863	0.0826528	0.000227661	121.193	0.0620865
chr19_8518340_8518375	TG	ZNF414;MYO1F	intergenic	Adipose_Visceral_Omentum	ENSG00000099785	MARCHF2	Protein coding	NO	96.4305	459	0.04997	0.0293264	0.000227662	141.301	0.0209988
chr15_63897419_63897465	AC	MIR422A;DAPK2	intergenic	Testis	ENSG00000035664	DAPK2	Protein coding	NO	14.501	296	-0.051028	0.0452396	0.000227678	192.12	0.0228551
chr3_134592469_134592515	GT	CEP63;KY	intergenic	Brain_Frontal_Cortex_BA9	ENSG00000129055	ANAPC13	Protein coding	NO	105.776	165	0.035193	0.0802133	0.000227692	119.155	0.0490754
chr11_116915124_116915160	TG	SIK3	intronic	Esophagus_Gastroesophageal_Junction	ENSG00000254851	.	unprocessed_pseudogene	NO	220.386	322	0.078626	0.0416355	0.000227695	137.645	0.0255039
chr5_78698842_78698875	AC	LHFPL2;ARSB	intergenic	Skin_Sun_Exposed_Lower_leg	ENSG00000245556	SCAMP1-AS1	lncRNA	NO	338.351	557	0.070697	0.0242061	0.000227708	144.66	0.0148674
chr10_131992884_131992923	CA	BNIP3;JAKMIP3	intergenic	Colon_Transverse	ENSG00000279982	.	TEC	NO	3.8345	328	0.07485	0.0408836	0.000227712	144.943	0.0304118
chr10_92837097_92837136	AC	EXOC6	intronic	Adipose_Subcutaneous	ENSG00000138190	EXOC6	Protein coding	YES	2.4035	530	-0.056712	0.025429	0.000227715	141.203	0.016544
chr10_80290285_80290313	TG	MAT1A	upstream	Brain_Nucleus_accumbens_basal_ganglia	ENSG00000122359	ANXA11	Protein coding	NO	84.727	192	-0.095763	0.0691888	0.000227734	120.174	0.0418579
chr19_35003138_35003178	TG	GRAMD1A	intronic	Adipose_Visceral_Omentum	ENSG00000105711	SCN1B	Protein coding	NO	27.312	459	0.034162	0.0293252	0.000227735	141.346	0.0209993
chr7_112572149_112572163	AC	LSMEM1;LOC100996249	intergenic	Esophagus_Muscularis	ENSG00000006652	IFRD1	Protein coding	NO	104.07	417	-0.083009	0.0322481	0.000227736	136.679	0.0178946
chr12_53660854_53660869	CAA	ATF7;ATP5MC2	intergenic	Heart_Left_Ventricle	ENSG00000260492	CISTR	lncRNA	NO	91.1405	350	-0.139289	0.0383445	0.000227759	122.666	0.0279676
chr21_46353715_46353752	GT	PCNT	intronic	Breast_Mammary_Tissue	ENSG00000160307	S100B	Protein coding	NO	249.16	377	-0.042338	0.0356298	0.000227763	147.282	0.0272491
chr17_7752160_7752194	AC	DNAH2	intronic	Esophagus_Mucosa	ENSG00000108947	EFNB3	Protein coding	NO	46.975	449	0.035647	0.0299715	0.000227764	137.8	0.0176282
chr4_76547932_76547960	AC	SHROOM3	intronic	Brain_Cerebellum	ENSG00000138771	SHROOM3	Protein coding	YES	7.668	202	0.083904	0.0658363	0.000227769	123.649	0.0263082
chr1_226090328_226090367	ATTT	LINC01703	downstream	Prostate	ENSG00000225518	LINC01703	lncRNA	YES	3.3835	198	0.147133	0.067137	0.00022777	150.183	0.0563117
chr6_3208681_3208709	AG	LINC02525;TUBB2B	intergenic	Whole_Blood	ENSG00000137267	TUBB2A	Protein coding	NO	51.151	616	0.104037	0.0219026	0.000227808	119.503	0.0152466
chr17_63765120_63765154	CA	CCDC47	intronic	Skin_Sun_Exposed_Lower_leg	ENSG00000108592	FTSJ3	Protein coding	NO	56.886	557	0.063516	0.0242046	0.000227809	144.724	0.0148725
chr17_39532102_39532142	TC	CDK12	UTR3	Stomach	ENSG00000161395	PGAP3	Protein coding	NO	152.494	286	0.013618	0.0467935	0.00022782	138.733	0.0410351
chr4_2096686_2096730	AG	POLN	intronic	Muscle_Skeletal	ENSG00000159733	ZFYVE28	Protein coding	NO	175.043	655	0.060088	0.0206068	0.000227824	121.682	0.0146164
chr7_30520837_30520927	GA	GGCT;GARS1-DT	intergenic	Brain_Hypothalamus	ENSG00000006625	GGCT	Protein coding	NO	16.041	160	0.023428	0.0826449	0.000227826	121.281	0.0620998
chr2_23760699_23760771	AC	ATAD2B	intronic	Brain_Hippocampus	ENSG00000176732	PFN4	Protein coding	NO	362.584	156	0.035219	0.0847044	0.000227828	118.257	0.0625038
chr1_28247126_28247158	GAAA	ATP5IF1;SESN2	intergenic	Stomach	ENSG00000169403	PTAFR	Protein coding	NO	53.206	285	-0.006374	0.0469548	0.000227832	138.74	0.0410351
chr21_25452011_25452051	TG	LINC00158;MIR155HG	intergenic	Testis	ENSG00000154719	MRPL39	Protein coding	NO	155.45	296	-0.057452	0.0452355	0.000227832	192.25	0.0228678
chr21_44992539_44992555	GT	LINC00163	ncRNA_intronic	Brain_Putamen_basal_ganglia	ENSG00000275874	PICSAR	lncRNA	NO	12.18	163	-0.23165	0.0811643	0.000227834	115.37	0.048927
chr9_105620775_105620822	TAG	FKTN	intronic	Pancreas	ENSG00000095209	TMEM38B	Protein coding	NO	73.7425	268	0.081537	0.0498845	0.00022785	129.576	0.0307051
chr1_150284003_150284032	TTA	CIART	intronic	Esophagus_Mucosa	ENSG00000163125	RPRD2	Protein coding	NO	79.0735	446	0.035515	0.0301695	0.000227855	137.855	0.017633
chr22_23231506_23231551	ATAAA	BCR	intronic	Brain_Cerebellar_Hemisphere	ENSG00000186716	BCR	Protein coding	YES	19.5035	166	0.168223	0.0797349	0.000227862	122.006	0.0341086
chr5_119732025_119732071	AC	FAM170A;PRR16	intergenic	Artery_Tibial	ENSG00000164334	FAM170A	Protein coding	NO	102.45	532	-0.029338	0.025332	0.000227862	133.207	0.0147827
chr15_66267735_66267781	GT	MEGF11;DIS3L	intergenic	Breast_Mammary_Tissue	ENSG00000166938	DIS3L	Protein coding	NO	25.459	377	0.024253	0.0356275	0.000227871	147.351	0.027257
chr2_131425101_131425239	GCGGGCGCGGGAG	LINC01120;NOC2LP2	intergenic	Artery_Tibial	ENSG00000163040	CCDC74A	Protein coding	NO	102.505	158	0.036766	0.083659	0.00022789	133.224	0.0147829
chr10_22646919_22646971	ACAAA	PIP4K2A	intronic	Whole_Blood	ENSG00000150867	PIP4K2A	Protein coding	YES	37.228	616	0.02583	0.0219013	0.000227903	119.552	0.01525
chr9_129965749_129965858	GGAA	FNBP1	intronic	Colon_Transverse	ENSG00000136827	TOR1A	Protein coding	NO	141.56	328	0.038041	0.0408789	0.000227903	145.064	0.0304309
chr16_86613843_86613924	CA	FOXL1;LINC02189	intergenic	Prostate	ENSG00000168367	LINC00917	lncRNA	NO	264.195	198	-0.119684	0.0671316	0.000227907	150.273	0.0563165
chr7_26585494_26585522	GT	LOC441204;LINC02860	intergenic	Small_Intestine_Terminal_Ileum	ENSG00000222004	LINC02860	lncRNA	NO	52.363	172	-0.101142	0.0770219	0.000227914	127.422	0.060919
chr6_29953121_29953160	TAAC	HLA-A;HCG9	intergenic	Adipose_Subcutaneous	ENSG00000235290	HLA-W	unprocessed_pseudogene	NO	3.4555	529	-0.145193	0.0254737	0.000227916	141.328	0.0165547
chr1_161756483_161756519	TA	DUSP12	intronic	Whole_Blood	ENSG00000283317	.	lncRNA	NO	315.505	199	-0.047444	0.0668013	0.000227918	119.56	0.01525
chr15_78039751_78039785	AC	TBC1D2B	intronic	Lung	ENSG00000167202	TBC1D2B	Protein coding	YES	14.14	466	0.086316	0.0288854	0.000227926	149.064	0.0216255
chr17_74375096_74375124	GTTTT	GPR142;GPRC5C	intergenic	Adrenal_Gland	ENSG00000141540	TTYH2	Protein coding	NO	125.153	203	0.162275	0.0655125	0.000227937	116.176	0.0415805
chr1_87107642_87107656	AT	HS2ST1	UTR3	Small_Intestine_Terminal_Ileum	ENSG00000183291	SELENOF	Protein coding	NO	193.225	169	0.17264	0.0783521	0.000227951	127.442	0.060919
chr14_73995585_73995618	AAT	ENTPD5	intronic	Artery_Aorta	ENSG00000187097	ENTPD5	Protein coding	YES	0.7065	337	-0.0683	0.0398001	0.000227953	136.735	0.0218252
chr17_46105865_46105948	CA	KANSL1	intronic	Prostate	ENSG00000262500	MAPK8IP1P1	processed_pseudogene	NO	137.7	199	-0.028474	0.0667996	0.00022796	150.309	0.0563165
chr6_33587025_33587055	AC	LINC00336	ncRNA_exonic	Colon_Sigmoid	ENSG00000096433	ITPR3	Protein coding	NO	33.325	310	-0.021355	0.0432179	0.000227961	139.676	0.027479
chr6_29679886_29679913	AAAC	ZFP57	intronic	Liver	ENSG00000235821	IFITM4P	processed_pseudogene	NO	71.2485	195	0.306339	0.0681389	0.000227968	109.531	0.0521329
chr17_40140317_40140430	AC	CASC3	upstream	Brain_Frontal_Cortex_BA9	ENSG00000108349	CASC3	Protein coding	YES	0.0555	165	0.025584	0.0801999	0.000227977	119.305	0.0491168
chr6_38171555_38171604	GT	BTBD9	UTR3	Lung	ENSG00000183826	BTBD9	Protein coding	YES	424.409	465	-0.023699	0.0289461	0.000227978	149.099	0.0216273
chr2_24394949_24394981	GT	ITSN2;NCOA1	intergenic	Spleen	ENSG00000219626	FAM228B	Protein coding	NO	230.709	205	0.1534	0.0648854	0.000227979	145.225	0.0388717
chr15_78249216_78249236	AG	ACSBG1;DNAJA4	intergenic	Skin_Sun_Exposed_Lower_leg	ENSG00000140403	DNAJA4	Protein coding	NO	14.86	557	-0.016313	0.0242018	0.000228001	144.846	0.0148817
chr6_42910026_42910075	GT	C6orf226;PTCRA	intergenic	Skin_Sun_Exposed_Lower_leg	ENSG00000221821	C6orf226	Protein coding	NO	19.2295	557	0.052236	0.0242018	0.000228002	144.847	0.0148817
chr19_55338489_55338552	CT	TMEM150B;KMT5C	intergenic	Pituitary	ENSG00000095752	IL11	Protein coding	NO	30.7205	230	0.027903	0.0579655	0.000228003	151.649	0.0343641
chr15_41516829_41516873	ATAG	RPAP1	downstream	Skin_Sun_Exposed_Lower_leg	ENSG00000243789	JMJD7	Protein coding	NO	311.241	557	0.050531	0.0242015	0.000228021	144.859	0.0148817
chr22_23695438_23695477	CTG	GUSBP11	ncRNA_exonic	Brain_Nucleus_accumbens_basal_ganglia	ENSG00000234353	.	transcribed_unprocessed_pseudogene	NO	55.0325	192	-0.084558	0.069177	0.000228026	120.328	0.041884
chr15_99028516_99028581	TAGTT	LUNAR1	ncRNA_intronic	Brain_Nucleus_accumbens_basal_ganglia	ENSG00000183571	PGPEP1L	Protein coding	NO	20.7565	192	0.17886	0.0691767	0.000228035	120.333	0.041884
chr10_35149889_35149939	AC	CREM	intronic	Breast_Mammary_Tissue	ENSG00000271335	CCNY-AS1	lncRNA	NO	171.084	377	-0.03268	0.035624	0.00022804	147.461	0.0272722
chr4_17573702_17573730	TG	CLRN2;LAP3	intergenic	Cells_EBV-transformed_lymphocytes	ENSG00000002549	LAP3	Protein coding	NO	3.482	137	0.088293	0.096064	0.000228052	111.69	0.0755848
chr7_66366539_66366579	GT	TPST1;LINC00174	intergenic	Brain_Putamen_basal_ganglia	ENSG00000243335	KCTD7	Protein coding	NO	262.322	163	-0.034976	0.0811538	0.000228058	115.483	0.0489543
chr18_36973830_36973850	AC	KIAA1328	intronic	Brain_Anterior_cingulate_cortex_BA24	ENSG00000134779	TPGS2	Protein coding	NO	144.624	141	-0.051532	0.0934231	0.000228063	117.754	0.0625354
chr1_155738972_155739004	AAAT	DAP3	UTR3	Brain_Hypothalamus	ENSG00000160803	UBQLN4	Protein coding	NO	303.55	159	-0.084634	0.083139	0.000228063	121.407	0.0621324
chr2_99165019_99165061	AC	LIPT1;MITD1	intergenic	Heart_Left_Ventricle	ENSG00000144182	LIPT1	Protein coding	NO	9.959	350	0.037509	0.0383376	0.000228064	122.83	0.0279987
chr7_140985223_140985260	GT	BRAF;MRPS33	intergenic	Muscle_Skeletal	ENSG00000090263	MRPS33	Protein coding	NO	24.8525	655	0.037269	0.0206035	0.00022809	121.824	0.0146317
chr19_17342052_17342129	CCCTTC	GTPBP3	UTR3	Thyroid	ENSG00000127220	ABHD8	Protein coding	NO	31.8545	534	-0.041345	0.0252344	0.000228093	148.532	0.013403
chr7_76046340_76046359	GC	STYXL1	intronic	Breast_Mammary_Tissue	ENSG00000127948	POR	Protein coding	NO	60.7795	377	-0.02986	0.0356227	0.000228098	147.498	0.0272741
chr2_74922413_74922459	ATCCC	LINC01291	ncRNA_intronic	Cells_EBV-transformed_lymphocytes	ENSG00000204792	LINC01291	lncRNA	YES	4.288	137	0.240356	0.0960613	0.000228101	111.714	0.0755848
chr20_34151804_34151856	TTCC	EIF2S2;ASIP	intergenic	Esophagus_Mucosa	ENSG00000125970	RALY	Protein coding	NO	74.617	449	-0.034169	0.0299654	0.000228103	138.005	0.0176499
chr6_29677768_29677796	AC	ZFP57	intronic	Adrenal_Gland	ENSG00000228078	HLA-U	unprocessed_pseudogene	NO	256.319	203	0.078152	0.0655057	0.000228113	116.266	0.0415928
chr2_113830773_113830815	AC	ACTR3-AS1	downstream	Prostate	ENSG00000146556	WASH2P	transcribed_unprocessed_pseudogene	NO	242.244	199	-0.04139	0.0667932	0.000228124	150.417	0.0563358
chr19_37308348_37308391	TAT	LOC284412;ZNF875	intergenic	Esophagus_Gastroesophageal_Junction	ENSG00000226686	LINC01535	lncRNA	NO	51.9705	107	-0.222395	0.121889	0.000228124	137.904	0.0255397
chr19_49659984_49660028	AC	IRF3	intronic	Esophagus_Gastroesophageal_Junction	ENSG00000142534	RPS11	Protein coding	NO	163.54	322	-0.011555	0.0416245	0.000228141	137.914	0.0255397
chr13_79745032_79745074	TG	LINC01068;LINC01038	intergenic	Brain_Amygdala	ENSG00000139746	RBM26	Protein coding	NO	338.576	120	-0.160694	0.109169	0.000228146	116.225	0.0939568
chr2_99479779_99479803	AAT	REV1	intronic	Adrenal_Gland	ENSG00000144214	LYG1	Protein coding	NO	175.049	202	-0.175289	0.0658209	0.000228168	116.294	0.0415928
chr17_46112730_46112786	GGGGC	KANSL1	intronic	Colon_Sigmoid	ENSG00000204650	LINC02210	transcribed_unitary_pseudogene	NO	467.087	310	-0.160258	0.0432122	0.000228181	139.81	0.0274952
chr10_50511248_50511282	AC	SGMS1	intronic	Colon_Sigmoid	ENSG00000188611	ASAH2	Protein coding	NO	231.545	310	0.094257	0.0432121	0.000228185	139.813	0.0274952
chr2_145024267_145024319	CA	TEX41	ncRNA_intronic	Heart_Atrial_Appendage	ENSG00000226674	TEX41	lncRNA	YES	0.861	364	0.027684	0.0368775	0.000228205	132.628	0.0241833
chr3_36824928_36824994	GT	LINC02033;TRANK1	intergenic	Testis	ENSG00000093167	LRRFIP2	Protein coding	NO	240.373	296	-0.030373	0.0452254	0.000228207	192.566	0.0229
chr11_78398021_78398042	AC	GAB2	intronic	Brain_Cortex	ENSG00000137513	NARS2	Protein coding	NO	45.6895	199	-0.059124	0.0667897	0.000228213	120.696	0.034524
chr20_64160994_64161013	GC	NPBWR2;MYT1	intergenic	Thyroid	ENSG00000171700	RGS19	Protein coding	NO	81.0155	534	-0.097784	0.0252326	0.000228214	148.611	0.0134089
chr12_66048042_66048080	GT	LINC02425;LLPH	intergenic	Breast_Mammary_Tissue	ENSG00000155957	TMBIM4	Protein coding	NO	90.876	377	-0.055403	0.0356201	0.000228224	147.58	0.027284
chr1_151543327_151543359	TG	TUFT1	intronic	Pituitary	ENSG00000213171	LINGO4	Protein coding	NO	262.076	230	0.172169	0.0579577	0.000228232	151.801	0.0343908
chr1_205679685_205679725	AC	SLC45A3	intronic	Brain_Putamen_basal_ganglia	ENSG00000069275	NUCKS1	Protein coding	NO	40.021	163	0.048003	0.081145	0.000228244	115.578	0.0489736
chr15_90465671_90465707	TGTT	IQGAP1	intronic	Muscle_Skeletal	ENSG00000185033	SEMA4B	Protein coding	NO	238.45	655	-0.083636	0.0206016	0.000228246	121.907	0.01464
chr16_16124377_16124425	TG	ABCC1	intronic	Esophagus_Mucosa	ENSG00000072864	NDE1	Protein coding	NO	402.908	449	-0.019563	0.0299627	0.000228254	138.096	0.0176588
chr21_39313589_39313614	CGC	BRWD1	UTR5	Breast_Mammary_Tissue	ENSG00000255568	BRWD1-AS2	lncRNA	NO	0.3055	373	-0.112109	0.0359967	0.000228265	147.606	0.027284
chr7_56497988_56498028	AAAT	DKFZp434L192	downstream	Brain_Cerebellum	ENSG00000106153	CHCHD2	Protein coding	NO	391.532	201	-0.055649	0.0661372	0.000228274	123.923	0.0263609
chr20_33373149_33373185	GT	CDK5RAP1	intronic	Nerve_Tibial	ENSG00000101417	PXMP4	Protein coding	NO	347.143	488	0.044348	0.0275889	0.000228283	147.328	0.0140139
chr15_40553905_40553967	GT	CCDC32	UTR3	Skin_Sun_Exposed_Lower_leg	ENSG00000166140	ZFYVE19	Protein coding	NO	253.15	557	-0.011517	0.0241976	0.00022829	145.03	0.0148978
chr12_50086479_50086500	TGG	SMARCD1	intronic	Whole_Blood	ENSG00000272368	.	lncRNA	NO	25.7075	616	0.048924	0.0218962	0.00022829	119.756	0.015273
chr20_35321252_35321284	TG	UQCC1	intronic	Brain_Cerebellar_Hemisphere	ENSG00000078814	MYH7B	Protein coding	NO	320.023	166	-0.07542	0.0797147	0.000228298	122.24	0.0341643
chr1_16470380_16470418	GT	CROCCP3	ncRNA_intronic	Artery_Coronary	ENSG00000238142	.	lncRNA	NO	418.974	195	-0.093188	0.0681255	0.000228305	119.404	0.0536166
chr2_127105467_127105503	CCT	BIN1	intronic	Nerve_Tibial	ENSG00000236682	MAP3K2-DT	lncRNA	NO	282.688	488	0.015256	0.0275884	0.000228312	147.347	0.0140144
chr22_41035040_41035108	CCTT	RBX1;SNORD140	intergenic	Adipose_Visceral_Omentum	ENSG00000196236	XPNPEP3	Protein coding	NO	172.808	459	0.064407	0.0293149	0.00022832	141.71	0.0210502
chr1_32979368_32979412	AC	RNF19B;AK2	intergenic	Heart_Left_Ventricle	ENSG00000239670	.	unprocessed_pseudogene	NO	7.562	350	-0.106154	0.0383315	0.00022833	122.973	0.0280249
chr4_102625838_102625893	ATTTT	NFKB1;MANBA	intergenic	Whole_Blood	ENSG00000248971	KRT8P46	processed_pseudogene	NO	104.305	614	0.031545	0.0219665	0.000228332	119.778	0.0152739
chr17_45642411_45642465	TG	LINC02210	ncRNA_intronic	Heart_Atrial_Appendage	ENSG00000186868	MAPT	Protein coding	NO	252.089	364	-0.046266	0.0368746	0.000228337	132.706	0.0241899
chr7_17548802_17548860	CA	LINC02889	ncRNA_intronic	Thyroid	ENSG00000237773	.	lncRNA	NO	249.463	534	-0.041605	0.0252299	0.000228388	148.725	0.0134168
chr12_108744580_108744596	AG	CORO1C;SSH1	intergenic	Testis	ENSG00000110880	CORO1C	Protein coding	NO	13.062	296	-0.113494	0.0452199	0.000228414	192.741	0.0229181
chr4_140083932_140084006	AC	MAML3	intronic	Whole_Blood	ENSG00000178458	H3P16	processed_pseudogene	NO	385.415	616	0.040802	0.0218945	0.00022842	119.824	0.0152778
chr1_100627742_100627782	GT	LINC01349	ncRNA_intronic	Adrenal_Gland	ENSG00000181656	GPR88	Protein coding	NO	89.623	203	0.105997	0.0654936	0.00022843	116.427	0.0416257
chr6_31052817_31052903	AAAG	HCG22	upstream	Esophagus_Mucosa	ENSG00000261272	MUC22	Protein coding	NO	42.386	449	0.023332	0.0299591	0.000228454	138.218	0.0176668
chr7_144385677_144385727	TG	ARHGEF5;NOBOX	intergenic	Heart_Atrial_Appendage	ENSG00000050327	ARHGEF5	Protein coding	NO	19.569	364	0.077502	0.036872	0.000228455	132.774	0.0241935
chr6_41109069_41109127	TC	ADCY10P1	ncRNA_exonic	Cells_Cultured_fibroblasts	ENSG00000001167	NFYA	Protein coding	NO	36.115	427	-0.012343	0.031487	0.000228457	126.392	0.0153556
chr19_11963074_11963088	GA	ZNF700;ZNF763	intergenic	Small_Intestine_Terminal_Ileum	ENSG00000197054	ZNF763	Protein coding	NO	1.956	172	-0.032539	0.0769974	0.00022846	127.727	0.0610101
chr16_22289375_22289407	AAAT	EEF2K	downstream	Artery_Tibial	ENSG00000248124	RRN3P1	transcribed_unprocessed_pseudogene	NO	469.007	531	-0.072873	0.0253702	0.000228463	133.558	0.0148184
chr1_15575729_15575769	TTTA	AGMAT	intronic	Esophagus_Mucosa	ENSG00000132906	CASP9	Protein coding	NO	49.215	448	0.12143	0.0300251	0.000228467	138.225	0.0176668
chr15_78595367_78595371	TC	CHRNA3	UTR3	Testis	ENSG00000279373	.	TEC	NO	57.688	296	-0.130091	0.0452185	0.000228467	192.785	0.0229206
chr6_27294515_27294556	TG	PRSS16;POM121L2	intergenic	Artery_Aorta	ENSG00000124613	ZNF391	Protein coding	NO	80.0795	346	-0.132769	0.0387657	0.000228479	137.05	0.0218721
chr19_46500897_46500941	TG	PPP5D1	intronic	Cells_Cultured_fibroblasts	ENSG00000182013	PNMA8A	Protein coding	NO	29.356	427	-0.120757	0.0314863	0.000228493	126.413	0.0153562
chr5_126593308_126593344	AC	ALDH7A1	intronic	Esophagus_Gastroesophageal_Junction	ENSG00000164904	ALDH7A1	Protein coding	YES	0.812	322	0.056233	0.0416158	0.000228495	138.129	0.0255717
chr11_88177484_88177516	TAAA	MIR3166	downstream	Testis	ENSG00000109861	CTSC	Protein coding	NO	131.863	296	0.135064	0.0452174	0.000228507	192.819	0.0229219
chr7_67136650_67136686	GT	TYW1	intronic	Small_Intestine_Terminal_Ileum	ENSG00000273448	.	lncRNA	NO	196.379	172	-0.147793	0.0769952	0.00022851	127.755	0.0610101
chr2_36966898_36966928	AC	STRN	upstream	Esophagus_Gastroesophageal_Junction	ENSG00000115808	STRN	Protein coding	YES	0.377	322	0.003142	0.0416154	0.000228511	138.138	0.0255717
chr6_2900885_2900911	CA	SERPINB9	intronic	Thyroid	ENSG00000244041	LINC01011	lncRNA	NO	87.069	534	-0.015274	0.025228	0.000228518	148.809	0.0134232
chr12_123569521_123569566	TAGAG	MIR3908;TMED2-DT	intergenic	Lung	ENSG00000168778	TCTN2	Protein coding	NO	101.567	466	0.030431	0.0288751	0.000228523	149.455	0.0216727
chr12_50086479_50086500	TGG	SMARCD1	intronic	Ovary	ENSG00000178449	COX14	Protein coding	NO	25.5925	147	-0.048331	0.0896996	0.00022853	122.721	0.0738391
chr1_112449727_112449753	GT	CTTNBP2NL	intronic	Artery_Aorta	ENSG00000134245	WNT2B	Protein coding	NO	16.801	346	0.059062	0.0387645	0.000228532	137.082	0.0218736
chr2_70687593_70687633	AAAC	ADD2	intronic	Esophagus_Muscularis	ENSG00000152672	CLEC4F	Protein coding	NO	132.934	417	-0.165654	0.0322328	0.000228532	137.157	0.017949
chr4_48884956_48885006	TG	OCIAD2	downstream	Heart_Atrial_Appendage	ENSG00000109180	OCIAD1	Protein coding	NO	29.009	364	0.034459	0.0368701	0.000228545	132.826	0.0241986
chr1_220585984_220586012	AC	MARK1	intronic	Esophagus_Muscularis	ENSG00000117791	MTARC2	Protein coding	NO	162.227	417	-0.041005	0.0322325	0.000228547	137.166	0.017949
chr7_90250187_90250235	GA	CFAP69	intronic	Testis	ENSG00000234459	.	lncRNA	NO	20.005	296	-0.04497	0.0452161	0.000228558	192.862	0.0229243
chr18_827399_827505	TTTC	YES1;ADCYAP1	intergenic	Nerve_Tibial	ENSG00000176105	YES1	Protein coding	NO	14.906	488	-0.012256	0.0275843	0.000228563	147.509	0.0140284
chr17_6624536_6624570	CA	KIAA0753	intronic	Cells_Cultured_fibroblasts	ENSG00000108590	MED31	Protein coding	NO	26.874	427	-0.048104	0.0314849	0.000228567	126.453	0.0153593
chr1_152871415_152871433	CA	LCE6A;SMCP	intergenic	Skin_Sun_Exposed_Lower_leg	ENSG00000198854	C1orf68	Protein coding	NO	151.902	557	0.038598	0.0241935	0.000228572	145.209	0.0149146
chr8_119712224_119712256	TG	ENPP2;TAF2	intergenic	Brain_Caudate_basal_ganglia	ENSG00000136982	DSCC1	Protein coding	NO	143.618	184	-0.132893	0.0720903	0.000228575	119.924	0.0422415
chr6_29679886_29679913	AAAC	ZFP57	intronic	Lung	ENSG00000227766	.	unprocessed_pseudogene	NO	263.168	466	0.110551	0.0288742	0.000228578	149.491	0.0216747
chr17_17800180_17800228	TC	RAI1	intronic	Muscle_Skeletal	ENSG00000175662	TOM1L2	Protein coding	NO	48.745	655	0.009678	0.0205974	0.000228589	122.09	0.014659
chr19_17246432_17246472	AC	NR2F6;USHBP1	intergenic	Heart_Atrial_Appendage	ENSG00000160117	ANKLE1	Protein coding	NO	35.193	364	-0.063667	0.0368691	0.00022859	132.852	0.024199
chr10_63623755_63623797	TG	REEP3	UTR3	Minor_Salivary_Gland	ENSG00000232075	MRPL35P2	processed_pseudogene	NO	11.051	142	-0.147918	0.0927571	0.000228593	124.145	0.083431
chr11_47806790_47806852	AC	NUP160	intronic	Muscle_Skeletal	ENSG00000172247	C1QTNF4	Protein coding	NO	212.41	655	-0.041342	0.0205973	0.000228598	122.095	0.014659
chr3_58093633_58093659	CA	FLNB	intronic	Skin_Sun_Exposed_Lower_leg	ENSG00000244161	FLNB-AS1	lncRNA	NO	71.668	557	-0.041719	0.0241929	0.000228615	145.237	0.014916
chr2_3585472_3585601	CTGTGCTCCGGATCTCATGC	RPS7;COLEC11	intergenic	Pituitary	ENSG00000118004	COLEC11	Protein coding	NO	9.2955	230	-0.223616	0.0579446	0.000228617	152.057	0.034441
chr13_100524374_100524412	GT	PCCA	intronic	Skin_Not_Sun_Exposed_Suprapubic	ENSG00000125247	TMTC4	Protein coding	NO	112.215	508	0.045418	0.0265066	0.00022862	145.67	0.0167072
chr2_241415989_241416033	TG	FARP2	intronic	Skin_Sun_Exposed_Lower_leg	ENSG00000223374	.	lncRNA	NO	62.907	557	0.027076	0.0241926	0.000228639	145.252	0.014916
chr19_4401608_4401644	AAGG	CHAF1A	upstream	Whole_Blood	ENSG00000267769	.	lncRNA	NO	52.388	616	-0.085397	0.0218913	0.000228668	119.954	0.0152924
chr6_3208681_3208709	AG	LINC02525;TUBB2B	intergenic	Artery_Tibial	ENSG00000137285	TUBB2B	Protein coding	NO	18.567	532	-0.081655	0.0253195	0.000228685	133.689	0.0148296
chr12_120983916_120983948	TG	HNF1A	intronic	Testis	ENSG00000135100	HNF1A	Protein coding	YES	5.183	296	-0.043372	0.0452127	0.000228685	192.97	0.0229344
chr10_86366152_86366190	GCGGC	GRID1	intronic	Adipose_Visceral_Omentum	ENSG00000182771	GRID1	Protein coding	YES	0.322	453	0.053646	0.029693	0.000228687	141.938	0.0210809
chr20_38528345_38528389	TTTA	RALGAPB	intronic	Brain_Spinal_cord_cervical_c-1	ENSG00000196756	SNHG17	lncRNA	NO	92.958	118	0.345398	0.110916	0.000228695	119.504	0.0751124
chr6_87216108_87216157	AC	ZNF292	intronic	Artery_Aorta	ENSG00000272008	.	lncRNA	NO	60.8475	343	0.029554	0.0390954	0.000228698	137.182	0.0218861
chr22_18081245_18081279	AC	PEX26	intronic	Cells_Cultured_fibroblasts	ENSG00000215193	PEX26	Protein coding	YES	2.885	427	0.029495	0.0314823	0.000228707	126.531	0.015365
chr19_14979050_14979096	CA	SLC1A6	intronic	Brain_Putamen_basal_ganglia	ENSG00000105143	SLC1A6	Protein coding	YES	0.62	163	-0.027694	0.081123	0.000228712	115.815	0.0490347
chr9_37089799_37089835	TG	EBLN3P	ncRNA_exonic	Adipose_Visceral_Omentum	ENSG00000281649	EBLN3P	lncRNA	YES	4.827	459	-0.038138	0.0293078	0.000228726	141.962	0.0210813
chr19_36381988_36382010	AT	ZFP14;ZFP82	intergenic	Nerve_Tibial	ENSG00000196357	ZNF565	Protein coding	NO	135.742	149	0.067663	0.0885204	0.000228737	147.621	0.0140378
chr15_101607079_101607127	TG	LINC02348	ncRNA_intronic	Thyroid	ENSG00000185596	WASH3P	transcribed_unprocessed_pseudogene	NO	358.972	534	-0.055081	0.0252246	0.000228745	148.957	0.0134329
chr22_28702135_28702171	TG	CHEK2	intronic	Skin_Not_Sun_Exposed_Suprapubic	ENSG00000100154	TTC28	Protein coding	NO	22.313	508	0.016367	0.0265046	0.000228749	145.752	0.0167146
chr3_100956214_100956261	AC	ABI3BP	intronic	Colon_Sigmoid	ENSG00000181458	TMEM45A	Protein coding	NO	385.207	310	0.044372	0.0431974	0.00022876	140.165	0.0275591
chr9_75060860_75060898	AC	NMRK1	UTR3	Brain_Cortex	ENSG00000156017	CARNMT1	Protein coding	NO	32.456	199	0.025919	0.0667683	0.000228762	120.986	0.0345971
chr7_141913769_141913883	TAAAA	PRSS37;OR9A4	intergenic	Thyroid	ENSG00000165076	PRSS37	Protein coding	NO	72.339	526	0.017771	0.0256045	0.000228784	148.983	0.013434
chr17_18388027_18388041	AT	EVPLL	intronic	Lung	ENSG00000214860	EVPLL	Protein coding	YES	1.63	114	-0.029095	0.114651	0.000228786	149.627	0.02169
chr17_15846888_15846928	AC	LINC02087;ADORA2B	intergenic	Brain_Nucleus_accumbens_basal_ganglia	ENSG00000265519	.	lncRNA	NO	58.703	192	0.055923	0.0691461	0.000228791	120.732	0.0420083
chr1_151200812_151200844	TATT	PIP5K1A	intronic	Whole_Blood	ENSG00000143434	SEMA6C	Protein coding	NO	54.197	616	0.073637	0.0218896	0.000228795	120.02	0.0152989
chr22_38013073_38013127	CTTCCTTCC	POLR2F	intronic	Brain_Hypothalamus	ENSG00000100106	TRIOBP	Protein coding	NO	258.218	160	-0.130972	0.0825984	0.000228797	121.797	0.0623005
chr21_42579508_42579546	TCATCAGACAGCCCTGCCC	SLC37A1	intronic	Lung	ENSG00000235772	.	lncRNA	NO	17.593	466	-0.093951	0.0288703	0.000228804	149.639	0.02169
chr7_117871844_117871875	CA	CTTNBP2	intronic	Skin_Sun_Exposed_Lower_leg	ENSG00000077063	CTTNBP2	Protein coding	YES	0.2215	557	-0.024334	0.0241898	0.000228829	145.372	0.0149259
chr1_65417065_65417081	AT	DNAJC6;LEPR	intergenic	Spleen	ENSG00000213625	LEPROT	Protein coding	NO	3.514	71	0.016513	0.179788	0.000228831	145.767	0.0389961
chr11_8625463_8625493	TG	TRIM66	intronic	Thyroid	ENSG00000166452	AKIP1	Protein coding	NO	285.661	534	-0.027001	0.0252232	0.000228835	149.016	0.013435
chr20_47998547_47998575	TG	LINC01522;LINC00494	intergenic	Thyroid	ENSG00000276923	LINC03079	lncRNA	NO	75.308	534	-0.090724	0.0252231	0.000228842	149.02	0.013435
chr2_24385735_24385777	TC	ITSN2;NCOA1	intergenic	Artery_Tibial	ENSG00000173960	UBXN2A	Protein coding	NO	414.392	531	-0.025474	0.0253644	0.000228848	133.783	0.0148384
chr11_65664328_65664378	TGTAT	RELA;KAT5	intergenic	Pancreas	ENSG00000197136	PCNX3	Protein coding	NO	33.942	275	0.100768	0.0486061	0.000228849	130.143	0.030815
chr17_43295964_43296111	AG	RNU2-1	downstream	Skin_Sun_Exposed_Lower_leg	ENSG00000236383	CCDC200	Protein coding	NO	7.2185	553	0.009056	0.0243631	0.000228853	145.388	0.0149259
chr17_29116613_29116625	CA	MYO18A	intronic	Skin_Sun_Exposed_Lower_leg	ENSG00000221995	.	.	NO	.	557	-0.022975	0.0241894	0.000228862	145.393	0.0149259
chr7_66967930_66967982	CA	TMEM248;SBDS	intergenic	Adipose_Visceral_Omentum	ENSG00000229180	RABGEF1P1	transcribed_unprocessed_pseudogene	NO	391.033	459	-0.029807	0.0293053	0.000228868	142.05	0.0210911
chr19_33453317_33453341	AAAT	PEPD	intronic	Brain_Putamen_basal_ganglia	ENSG00000124302	CHST8	Protein coding	NO	168.624	163	0.10717	0.0811155	0.000228872	115.896	0.0490347
chr4_142409503_142409523	AATA	INPP4B	intronic	Prostate	ENSG00000109452	INPP4B	Protein coding	YES	4.253	199	-0.136291	0.0667639	0.000228875	150.912	0.0564791
chr11_111937015_111937031	TG	DIXDC1	intronic	Brain_Cerebellar_Hemisphere	ENSG00000086848	ALG9	Protein coding	NO	65.442	166	-0.109024	0.079687	0.000228898	122.562	0.0342351
chr22_42969043_42969071	TCCA	PACSIN2	intronic	Adipose_Visceral_Omentum	ENSG00000100266	PACSIN2	Protein coding	YES	9.158	459	0.061455	0.0293048	0.0002289	142.07	0.0210911
chr19_18000630_18000686	AAAG	ARRDC2	upstream	Brain_Frontal_Cortex_BA9	ENSG00000130511	SSBP4	Protein coding	NO	418.206	165	0.029362	0.0801568	0.000228906	119.79	0.0492881
chr11_78307604_78307634	AG	GAB2	intronic	Pancreas	ENSG00000137513	NARS2	Protein coding	NO	136.102	275	-0.046053	0.0486042	0.000228918	130.183	0.030815
chr1_151696461_151696545	TTTC	SNX27	UTR3	Brain_Nucleus_accumbens_basal_ganglia	ENSG00000143376	SNX27	Protein coding	YES	20.647	192	0.038745	0.069141	0.000228919	120.799	0.0420171
chr8_17875481_17875616	TCTT	FGL1	intronic	Esophagus_Gastroesophageal_Junction	ENSG00000253944	MTUS1-DT	lncRNA	NO	74.2035	322	0.011099	0.0416049	0.000228938	138.396	0.0256147
chr10_117367409_117367433	AAAC	PDZD8	intronic	Brain_Frontal_Cortex_BA9	ENSG00000165650	PDZD8	Protein coding	YES	7.06	165	-0.175896	0.0801542	0.000228961	119.819	0.0492881
chr19_27832732_27832828	ATTTT	LOC101927151	ncRNA_intronic	Pituitary	ENSG00000267623	.	transcribed_unprocessed_pseudogene	NO	103.981	229	-0.049324	0.0581806	0.000228977	152.297	0.0344874
chr16_78104231_78104271	AC	WWOX	intronic	Brain_Putamen_basal_ganglia	ENSG00000186153	WWOX	Protein coding	YES	4.465	163	-0.051031	0.0811105	0.000228978	115.949	0.0490347
chr12_111887814_111887854	AC	MAPKAPK5	intronic	Colon_Transverse	ENSG00000226469	ADAM1B	unitary_pseudogene	NO	39.184	328	-0.087686	0.0408525	0.000228997	145.76	0.0305577
chr3_124668043_124668093	AC	KALRN	intronic	Heart_Left_Ventricle	ENSG00000114491	UMPS	Protein coding	NO	62.365	350	-0.033676	0.0383163	0.000229	123.334	0.0280944
chr5_170861819_170861870	CCCCG	RANBP17	upstream	Brain_Hippocampus	ENSG00000204764	RANBP17	Protein coding	YES	0.0255	157	0.061433	0.0841227	0.000229004	118.867	0.06276
chr1_209796634_209796676	AC	IRF6	intronic	Colon_Sigmoid	ENSG00000203706	SERTAD4-AS1	lncRNA	NO	436.317	310	0.046555	0.0431912	0.000229004	140.315	0.027583
chr20_50113766_50113810	ATTC	PEDS1-UBE2V1;UBE2V1	intronic	Brain_Putamen_basal_ganglia	ENSG00000231742	LINC01273	lncRNA	NO	58.021	163	0.225136	0.0811093	0.000229005	115.963	0.0490347
chr6_32214466_32214484	AT	NOTCH4	intronic	Nerve_Tibial	ENSG00000204305	AGER	Protein coding	NO	30.153	486	0.03728	0.0276894	0.000229007	147.795	0.014053
chr2_24385735_24385777	TC	ITSN2;NCOA1	intergenic	Heart_Atrial_Appendage	ENSG00000232642	.	lncRNA	NO	210.751	364	-0.058997	0.0368594	0.000229031	133.109	0.0242413
chr16_20678011_20678043	AAAT	ACSM1	intronic	Cells_Cultured_fibroblasts	ENSG00000183549	ACSM5	Protein coding	NO	246.984	425	-0.083721	0.0316229	0.000229031	126.71	0.0153836
chr2_9400190_9400262	CCCTCCTGCCCCCTC	ASAP2	intronic	Nerve_Tibial	ENSG00000239300	.	lncRNA	NO	101.24	321	0.034883	0.0417304	0.000229033	147.812	0.0140532
chr19_9565669_9565720	AAATA	ZNF121	UTR3	Cells_Cultured_fibroblasts	ENSG00000130818	ZNF426	Protein coding	NO	27.0495	419	-0.02549	0.0320709	0.000229039	126.715	0.0153836
chr16_19830014_19830050	GAAT	IQCK	intronic	Brain_Putamen_basal_ganglia	ENSG00000261195	.	lncRNA	NO	63.933	163	0.244316	0.0811074	0.000229044	115.982	0.0490347
chr14_100546763_100546780	GC	BEGAIN	intronic	Nerve_Tibial	ENSG00000183092	BEGAIN	Protein coding	YES	1.3265	488	-0.066325	0.0275761	0.000229058	147.828	0.0140534
chr22_36653953_36654013	GT	CACNG2	intronic	Stomach	ENSG00000100342	APOL1	Protein coding	NO	400.819	286	0.060923	0.0467589	0.00022907	139.493	0.0412215
chr21_33711645_33711696	TG	ITSN1	intronic	Artery_Tibial	ENSG00000142188	TMEM50B	Protein coding	NO	231.696	532	0.079745	0.0253137	0.000229073	133.915	0.0148514
chr9_120938121_120938161	GT	TRAF1;C5-OT1	intergenic	Brain_Spinal_cord_cervical_c-1	ENSG00000226752	CUTALP	transcribed_unitary_pseudogene	NO	90.847	120	-0.131161	0.109111	0.000229082	119.706	0.0751584
chr9_133460459_133460490	GGGCGG	CACFD1	intronic	Minor_Salivary_Gland	ENSG00000148296	SURF6	Protein coding	NO	124.287	142	-0.05793	0.0927309	0.000229085	124.412	0.0835543
chr17_63650658_63650696	AG	MAP3K3	intronic	Esophagus_Mucosa	ENSG00000198909	MAP3K3	Protein coding	YES	16.309	449	-0.04993	0.0299478	0.000229089	138.601	0.0177116
chr6_8017385_8017407	AC	BLOC1S5-TXNDC5;EEF1E1-BLOC1S5	ncRNA_intronic	Esophagus_Mucosa	ENSG00000124802	EEF1E1	Protein coding	NO	79.915	449	-0.046528	0.0299475	0.000229104	138.611	0.0177116
chr7_24573297_24573330	GGA	MPP6	upstream	Brain_Putamen_basal_ganglia	ENSG00000105928	GSDME	Protein coding	NO	132.724	157	-0.161649	0.0841175	0.00022911	116.016	0.0490347
chr5_177352813_177352857	CA	LMAN2;RGS14	intergenic	Cells_Cultured_fibroblasts	ENSG00000169223	LMAN2	Protein coding	NO	0.995	427	-0.023632	0.0314747	0.000229117	126.758	0.0153869
chr19_58481777_58481807	GTTTT	ZNF446	intronic	Brain_Spinal_cord_cervical_c-1	ENSG00000171574	ZNF584	Protein coding	NO	62.521	120	0.371656	0.109109	0.000229123	119.727	0.0751584
chr12_26768994_26769026	AC	ITPR2	intronic	Testis	ENSG00000123104	ITPR2	Protein coding	YES	42.997	296	-0.047936	0.045201	0.000229124	193.34	0.0229756
chr16_3659749_3659781	TAGA	TRAP1	intronic	Thyroid	ENSG00000167984	NLRC3	Protein coding	NO	82.362	534	0.099437	0.0252188	0.000229127	149.206	0.0134485
chr19_19596362_19596386	AATA	PBX4	intronic	Brain_Cerebellum	ENSG00000187664	HAPLN4	Protein coding	NO	333.57	202	0.098341	0.0657839	0.000229132	124.389	0.0264545
chr6_36555933_36555994	CT	STK38;SRSF3	intergenic	Adipose_Subcutaneous	ENSG00000010030	ETV7	Protein coding	NO	168.163	529	0.019332	0.0254549	0.00022915	142.093	0.0166366
chr10_125912443_125912487	GT	FANK1	intronic	Pancreas	ENSG00000107949	BCCIP	Protein coding	NO	86.971	275	0.031682	0.0485975	0.000229152	130.316	0.0308367
chr1_225839366_225839402	GT	EPHX1	intronic	Muscle_Skeletal	ENSG00000196187	TMEM63A	Protein coding	NO	8.081	655	0.044584	0.0205904	0.000229156	122.393	0.0146899
chr8_23176137_23176165	TG	TNFRSF10D;TNFRSF10A	intergenic	Pituitary	ENSG00000253837	LOXL2-AS1	lncRNA	NO	160.02	230	-0.051674	0.0579257	0.000229173	152.427	0.0345092
chr7_44999674_44999702	CCCCCGT	CCM2	upstream	Muscle_Skeletal	ENSG00000136270	TBRG4	Protein coding	NO	102.883	655	-0.059556	0.0205902	0.000229175	122.403	0.0146899
chr20_45508612_45508688	TTCCC	WFDC2;SPINT3	intergenic	Esophagus_Muscularis	ENSG00000182931	WFDC10B	Protein coding	NO	196.369	417	-0.034977	0.0322205	0.000229178	137.544	0.0179891
chr5_138748904_138748936	TG	LOC105379194	ncRNA_intronic	Ovary	ENSG00000253404	CTNNA1-AS1	lncRNA	NO	4.389	147	0.187952	0.0896659	0.000229181	123.07	0.0739816
chr2_130003616_130003668	TA	RAB6C;FAR2P1	intergenic	Esophagus_Mucosa	ENSG00000225449	RAB6C-AS1	transcribed_unprocessed_pseudogene	NO	35.262	127	-0.053411	0.103299	0.000229195	138.666	0.0177163
chr17_58603887_58603945	TG	TEX14	intronic	Artery_Coronary	ENSG00000005379	TSPOAP1	Protein coding	NO	275.121	195	-0.028601	0.0680897	0.000229204	119.875	0.0537797
chr11_44014469_44014529	AG	C11orf96;ACCSL	intergenic	Cells_Cultured_fibroblasts	ENSG00000187479	C11orf96	Protein coding	NO	71.862	427	0.060675	0.0314728	0.000229216	126.812	0.0153899
chr17_47390914_47390948	TCTA	EFCAB13	intronic	Stomach	ENSG00000198933	TBKBP1	Protein coding	NO	303.23	286	-0.075015	0.0467547	0.000229223	139.587	0.0412356
chr8_9058840_9058868	ATAA	ERI1	intronic	Esophagus_Gastroesophageal_Junction	ENSG00000233609	RPL10P19	transcribed_processed_pseudogene	NO	96.944	322	0.140353	0.0415978	0.000229225	138.57	0.0256421
chr16_87692206_87692230	GTCTCCCTCCCC	JPH3	intronic	Ovary	ENSG00000226180	.	lncRNA	NO	3.929	147	0.391191	0.0896626	0.000229246	123.105	0.0739816
chr15_48669895_48669929	TA	FBN1;CEP152	intergenic	Breast_Mammary_Tissue	ENSG00000274654	.	lncRNA	NO	140.184	120	0.043412	0.109101	0.000229252	148.244	0.0273808
chr22_49832717_49832765	AC	BRD1;ZBED4	intergenic	Thyroid	ENSG00000260613	.	lncRNA	NO	5.045	534	0.059252	0.0252169	0.000229257	149.291	0.0134545
chr20_32541008_32541048	AC	NOL4L	intronic	Testis	ENSG00000204393	NOL4L-DT	lncRNA	NO	23.964	296	-0.069694	0.0451974	0.000229258	193.453	0.0229863
chr5_168524288_168524358	AC	RARS1;FBLL1	intergenic	Breast_Mammary_Tissue	ENSG00000188573	FBLL1	Protein coding	NO	4.982	377	-0.024988	0.0355981	0.000229265	148.253	0.0273808
chr11_101686551_101686579	GT	TRPC6;ANGPTL5	intergenic	Brain_Anterior_cingulate_cortex_BA24	ENSG00000187151	ANGPTL5	Protein coding	NO	221.369	141	0.107629	0.0933584	0.000229267	118.376	0.0627989
chr11_47253134_47253144	GT	NR1H3	intronic	Breast_Mammary_Tissue	ENSG00000172247	C1QTNF4	Protein coding	NO	337.671	377	0.020078	0.035598	0.000229269	148.255	0.0273808
chr13_75757790_75757840	TG	LMO7	intronic	Muscle_Skeletal	ENSG00000136153	LMO7	Protein coding	YES	2.552	655	0.02096	0.020589	0.000229273	122.456	0.0146935
chr2_118033029_118033117	GAAA	CCDC93;INSIG2	intergenic	Artery_Tibial	ENSG00000125633	CCDC93	Protein coding	NO	18.94	532	-0.009611	0.0253105	0.000229282	134.037	0.0148633
chr5_151685392_151685458	AC	CLMAT3	ncRNA_intronic	Artery_Aorta	ENSG00000275765	.	lncRNA	NO	86.083	346	0.108276	0.0387471	0.000229287	137.535	0.0219284
chr4_2415451_2415479	AC	ZFYVE28	intronic	Breast_Mammary_Tissue	ENSG00000206113	CFAP99	Protein coding	NO	3.509	377	0.054398	0.0355976	0.000229287	148.267	0.0273808
chr2_197374035_197374156	TC	ANKRD44;SF3B1	intergenic	Pituitary	ENSG00000213104	NPM1P46	processed_pseudogene	NO	6.7965	230	0.018672	0.0579214	0.000229301	152.513	0.0345207
chr17_62062578_62062627	AC	MED13	intronic	Spleen	ENSG00000108510	MED13	Protein coding	YES	2.6755	205	-0.030667	0.0648348	0.000229312	146.074	0.0390571
chr15_90366642_90366669	AAT	ZNF774;IQGAP1	intergenic	Heart_Left_Ventricle	ENSG00000185043	CIB1	Protein coding	NO	132.608	350	-0.116711	0.0383092	0.000229315	123.504	0.0281266
chr2_99479779_99479803	AAT	REV1	intronic	Testis	ENSG00000135951	TSGA10	Protein coding	NO	324.827	295	0.060657	0.0453467	0.000229318	193.504	0.0229897
chr15_68229747_68229797	AGCGG	CLN6	upstream	Nerve_Tibial	ENSG00000260657	.	lncRNA	NO	38.521	473	-0.045708	0.0284381	0.000229324	148	0.0140684
chr16_23467387_23467433	AC	GGA2	UTR3	Brain_Cerebellum	ENSG00000261266	.	lncRNA	NO	220.279	202	-0.062712	0.0657762	0.000229332	124.497	0.0264711
chr11_65826646_65826658	TA	OVOL1;SNX32	intergenic	Adipose_Subcutaneous	ENSG00000172543	CTSW	Protein coding	NO	53.157	157	0.035567	0.0841058	0.000229352	142.218	0.0166493
chr13_95932311_95932351	TG	UGGT2	intronic	Brain_Hippocampus	ENSG00000102580	DNAJC3	Protein coding	NO	255.173	157	-0.06309	0.0841055	0.000229359	119.052	0.0628241
chr2_9400190_9400262	CCCTCCTGCCCCCTC	ASAP2	intronic	Brain_Putamen_basal_ganglia	ENSG00000134330	IAH1	Protein coding	NO	73.432	125	-0.034403	0.104884	0.000229361	116.143	0.0490676
chr5_138439086_138439142	CCG	REEP2	UTR5	Esophagus_Gastroesophageal_Junction	ENSG00000246323	FAM13B-AS1	lncRNA	NO	406.34	306	0.090188	0.0437386	0.000229363	138.653	0.0256528
chr3_129530533_129530567	AC	RHO	intronic	Brain_Caudate_basal_ganglia	ENSG00000163913	IFT122	Protein coding	NO	12.543	184	-0.05095	0.0720572	0.000229366	120.339	0.0423727
chr13_24415598_24415634	GT	LINC00566;PARP4	intergenic	Esophagus_Muscularis	ENSG00000205822	TPTE2P6	transcribed_unprocessed_pseudogene	NO	7.459	417	-0.020227	0.0322167	0.000229374	137.662	0.0179997
chr6_32155563_32155618	GT	PPT2-EGFL8	ncRNA_intronic	Brain_Cerebellum	ENSG00000243649	CFB	Protein coding	NO	204.175	202	0.057136	0.0657746	0.000229374	124.52	0.0264711
chr17_44819659_44819703	AAAT	GJC1	intronic	Skin_Not_Sun_Exposed_Suprapubic	ENSG00000182963	GJC1	Protein coding	YES	6.376	506	-0.061233	0.0265984	0.00022938	146.154	0.016757
chr17_46112730_46112786	GGGGC	KANSL1	intronic	Whole_Blood	ENSG00000120071	KANSL1	Protein coding	YES	8.58	616	-0.069639	0.0218819	0.000229383	120.329	0.0153344
chr11_65557854_65557884	CAG	LTBP3	exonic	Prostate	ENSG00000260233	ZNRD2-DT	lncRNA	NO	12.404	70	0.265283	0.182136	0.000229391	151.252	0.0565851
chr1_109501054_109501070	AC	CYB561D1	downstream	Artery_Tibial	ENSG00000174151	CYB561D1	Protein coding	YES	6.947	532	-0.022645	0.0253087	0.000229401	134.107	0.0148694
chr20_37677407_37677451	GA	LOC100287792	ncRNA_intronic	Testis	ENSG00000274469	LINC01746	lncRNA	NO	106.326	296	-0.034304	0.0451936	0.000229402	193.574	0.0229936
chr1_150145590_150145620	TG	VPS45	downstream	Adipose_Visceral_Omentum	ENSG00000163125	RPRD2	Protein coding	NO	217.486	459	0.061427	0.029296	0.000229403	142.382	0.0211343
chr3_36892852_36892870	AT	TRANK1	intronic	Colon_Sigmoid	ENSG00000279727	LINC02033	lncRNA	NO	70.363	95	-0.186595	0.136472	0.000229404	140.56	0.0276203
chr1_11069227_11069259	GT	EXOSC10	intronic	Breast_Mammary_Tissue	ENSG00000271895	.	.	NO	.	377	-0.009954	0.0355951	0.000229407	148.344	0.02739
chr17_4955785_4955926	TGTCTCTGCCC	ENO3	intronic	Skin_Not_Sun_Exposed_Suprapubic	ENSG00000108528	SLC25A11	Protein coding	NO	15.8025	508	-0.055218	0.0264941	0.000229412	146.175	0.0167574
chr10_35290222_35290264	CA	CCNY	intronic	Brain_Cortex	ENSG00000271335	CCNY-AS1	lncRNA	NO	30.755	199	0.101088	0.0667429	0.000229413	121.331	0.0346758
chr17_35253359_35253377	CT	SLFN5	intronic	Liver	ENSG00000166750	SLFN5	Protein coding	YES	10.279	195	0.23671	0.0680814	0.000229415	110.227	0.0523799
chr1_112570545_112570571	TA	ST7L	intronic	Artery_Aorta	ENSG00000134245	WNT2B	Protein coding	NO	55.806	99	-0.061397	0.131203	0.000229426	137.619	0.0219362
chr1_2098648_2098697	TTTTG	PRKCZ	intronic	Skin_Sun_Exposed_Lower_leg	ENSG00000182873	PRKCZ-AS1	lncRNA	NO	85.2025	557	-0.108627	0.0241812	0.000229429	145.754	0.0149587
chr11_45122180_45122237	AC	PRDM11	intronic	Brain_Nucleus_accumbens_basal_ganglia	ENSG00000254427	LINC02696	lncRNA	NO	233.162	192	-0.108377	0.0691204	0.00022943	121.069	0.0420817
chr16_72533627_72533651	TTTG	LINC01572	ncRNA_intronic	Artery_Aorta	ENSG00000261701	HPR	Protein coding	NO	470.41	346	-0.193601	0.0387436	0.000229441	137.628	0.0219362
chr14_65433786_65433818	TC	FUT8	intronic	Nerve_Tibial	ENSG00000276116	FUT8-AS1	lncRNA	NO	21.112	488	-0.027471	0.0275695	0.000229462	148.088	0.0140755
chr22_41994883_41994923	TG	SEPTIN3	UTR3	Pituitary	ENSG00000213790	OLA1P1	processed_pseudogene	NO	114.05	230	0.168391	0.0579159	0.000229462	152.619	0.0345371
chr16_90102286_90102334	GCA	FAM157C	ncRNA_exonic	Liver	ENSG00000222019	URAHP	transcribed_unprocessed_pseudogene	NO	54.713	195	-0.05755	0.0680786	0.000229485	110.26	0.0523799
chr4_105087429_105087457	TG	CXXC4-AS1;TET2	intergenic	Lung	ENSG00000138777	PPA2	Protein coding	NO	312.193	465	0.018989	0.02892	0.000229492	150.089	0.0217489
chr8_113378762_113378790	GT	CSMD3	intronic	Brain_Caudate_basal_ganglia	ENSG00000164796	CSMD3	Protein coding	YES	1.623	184	0.048637	0.0720514	0.000229503	120.411	0.0423775
chr17_59872694_59872728	TG	TUBD1	intronic	Adipose_Subcutaneous	ENSG00000267302	RNFT1-DT	lncRNA	NO	92.121	530	-0.024799	0.0254018	0.000229511	142.317	0.0166589
chr1_45586239_45586323	GT	NASP	intronic	Artery_Aorta	ENSG00000117450	PRDX1	Protein coding	NO	43.549	346	-0.016519	0.0387418	0.000229518	137.674	0.0219389
chr16_68017569_68017599	AC	DPEP2NB;DDX28	intergenic	Testis	ENSG00000213398	LCAT	Protein coding	NO	73.453	296	-0.094775	0.0451904	0.00022952	193.674	0.022999
chr3_197766430_197766460	GT	FYTTD1	intronic	Nerve_Tibial	ENSG00000236438	FAM157A	transcribed_unprocessed_pseudogene	NO	414.31	488	-0.051202	0.0275683	0.000229534	148.135	0.0140786
chr18_12597157_12597205	AC	SPIRE1	intronic	Esophagus_Gastroesophageal_Junction	ENSG00000134278	SPIRE1	Protein coding	YES	39.159	322	0.01558	0.0415902	0.000229536	138.758	0.0256674
chr6_26137737_26137791	AT	H2AC6;H1-4	intergenic	Esophagus_Mucosa	ENSG00000272462	LINC02980	lncRNA	NO	144.967	126	-0.051583	0.10407	0.000229539	138.874	0.0177407
chr20_62341039_62341079	AAAT	LAMA5	intronic	Brain_Anterior_cingulate_cortex_BA24	ENSG00000275437	.	lncRNA	NO	64.876	141	0.13183	0.0933436	0.000229542	118.518	0.062841
chr6_133887283_133887311	AC	TARID	ncRNA_intronic	Brain_Amygdala	ENSG00000146411	SLC2A12	Protein coding	NO	165.327	120	-0.142781	0.109082	0.000229545	116.937	0.0943042
chr11_77589744_77589795	CGCCTCCC	AQP11	UTR5	Brain_Caudate_basal_ganglia	ENSG00000254459	.	lncRNA	NO	282.493	184	0.262731	0.0720493	0.000229553	120.437	0.0423775
chr16_85775442_85775468	AC	C16orf74;EMC8	intergenic	Whole_Blood	ENSG00000131148	EMC8	Protein coding	NO	5.768	616	0.057893	0.0218796	0.000229559	120.421	0.0153439
chr10_133159931_133160012	CCCCG	KNDC1	upstream	Whole_Blood	ENSG00000171798	KNDC1	Protein coding	YES	0.2475	586	0.0327	0.0229912	0.000229583	120.434	0.0153439
chr2_202033743_202033791	GGGGA	FZD7	upstream	Breast_Mammary_Tissue	ENSG00000273209	.	lncRNA	NO	0.23	377	0.048785	0.0355913	0.000229588	148.462	0.0274066
chr19_46467332_46467352	AC	PNMA8A	UTR3	Nerve_Tibial	ENSG00000169515	CCDC8	Protein coding	NO	53.778	488	-0.077111	0.0275672	0.000229603	148.18	0.0140815
chr3_194097227_194097251	GT	LINC02028;HES1	intergenic	Stomach	ENSG00000244675	.	lncRNA	NO	404.264	286	0.121559	0.046744	0.000229615	139.825	0.0412829
chr10_79512538_79512564	GGC	EIF5AL1	UTR5	Thyroid	ENSG00000280355	.	TEC	NO	171.543	534	-0.139286	0.0252114	0.000229624	149.53	0.0134748
chr2_169876531_169876566	TATTG	UBR3	intronic	Brain_Cortex	ENSG00000144357	UBR3	Protein coding	YES	49.0945	199	0.053621	0.0667346	0.000229628	121.444	0.0346983
chr20_45512561_45512583	CA	SPINT3	UTR3	Colon_Sigmoid	ENSG00000101457	DNTTIP1	Protein coding	NO	279.382	310	-0.075383	0.0431748	0.00022965	140.71	0.0276434
chr17_43223459_43223479	AC	CCDC200	intronic	Pituitary	ENSG00000108830	RND2	Protein coding	NO	197.539	230	-0.022374	0.0579096	0.00022965	152.744	0.0345576
chr17_46992198_46992219	AAAT	RPRML;CDC27	intergenic	Adipose_Subcutaneous	ENSG00000185829	ARL17A	Protein coding	NO	412.514	529	0.052199	0.0254468	0.000229682	142.423	0.0166677
chr20_62428915_62428935	GT	RBBP8NL;GATA5	intergenic	Colon_Sigmoid	ENSG00000149679	CABLES2	Protein coding	NO	21.64	310	-0.189861	0.0431739	0.000229686	140.732	0.0276434
chr19_9675969_9676010	TG	ZNF562	upstream	Adipose_Subcutaneous	ENSG00000174652	ZNF266	Protein coding	NO	240.417	529	0.059256	0.0254468	0.000229686	142.425	0.0166677
chr1_113983708_113983734	TG	OLFML3;SYT6	intergenic	Cells_Cultured_fibroblasts	ENSG00000116774	OLFML3	Protein coding	NO	3.221	427	0.063298	0.031464	0.000229687	127.073	0.015414
chr7_66683727_66683755	TTAT	RABGEF1	intronic	Pituitary	ENSG00000230189	RABGEF1P2	transcribed_unprocessed_pseudogene	NO	230.107	230	0.133786	0.0579064	0.000229743	152.806	0.0345637
chr22_42037128_42037165	TG	WBP2NL;NAGA	intergenic	Colon_Sigmoid	ENSG00000226450	CYP2D8P	unprocessed_pseudogene	NO	117.855	310	-0.106055	0.0431723	0.000229746	140.769	0.0276452
chr8_12569906_12569941	TG	LOC729732	ncRNA_intronic	Brain_Caudate_basal_ganglia	ENSG00000227888	FAM66A	lncRNA	NO	207.542	184	-0.086798	0.0720412	0.000229748	120.539	0.0423985
chr2_85107235_85107280	AAAAT	LINC01964;TCF7L1	intergenic	Skin_Sun_Exposed_Lower_leg	ENSG00000118640	VAMP8	Protein coding	NO	454.305	553	0.015749	0.02435	0.000229752	145.959	0.0149778
chr5_80750078_80750112	GT	MSH3	intronic	Whole_Blood	ENSG00000152380	FAM151B	Protein coding	NO	248.29	616	-0.028925	0.0218769	0.000229773	120.533	0.0153545
chr6_36940984_36941044	ACTCTC	C6orf89;PI16	intergenic	Heart_Left_Ventricle	ENSG00000137168	PPIL1	Protein coding	NO	66.211	350	0.042619	0.0382988	0.000229774	123.751	0.0281738
chr17_15794498_15794518	AT	MEIS3P1;LINC02087	intergenic	Skin_Not_Sun_Exposed_Suprapubic	ENSG00000265519	.	lncRNA	NO	6.303	502	-0.060354	0.0268022	0.00022978	146.409	0.0167804
chr16_67261927_67261959	GT	SLC9A5	intronic	Esophagus_Gastroesophageal_Junction	ENSG00000159714	ZDHHC1	Protein coding	NO	134.314	322	0.082257	0.0415837	0.000229802	138.918	0.0256923
chr1_16470380_16470418	GT	CROCCP3	ncRNA_intronic	Brain_Cerebellar_Hemisphere	ENSG00000187144	SPATA21	Protein coding	NO	32.975	166	0.078066	0.0796451	0.000229808	123.049	0.0343509
chr6_155140573_155140617	GA	TIAM2	intronic	Cells_EBV-transformed_lymphocytes	ENSG00000171217	CLDN20	Protein coding	NO	123.418	137	0.1394	0.0959669	0.000229814	112.553	0.0760494
chr2_99279397_99279465	TATT	LYG2;LYG1	intergenic	Prostate	ENSG00000135951	TSGA10	Protein coding	NO	124.467	198	0.03217	0.0670569	0.000229816	151.533	0.0566689
chr1_26282323_26282417	GGACCG	UBXN11	exonic	Heart_Atrial_Appendage	ENSG00000130695	CEP85	Protein coding	NO	10.905	364	0.020637	0.0368416	0.000229847	133.583	0.0243229
chr4_75984778_75984812	AC	SDAD1-AS1	ncRNA_intronic	Skin_Sun_Exposed_Lower_leg	ENSG00000138750	NUP54	Protein coding	NO	133.642	557	0.020633	0.0241751	0.000229853	146.023	0.0149829
chr17_43408703_43408758	TTTCT	ARL4D;MIR2117HG	intergenic	Skin_Not_Sun_Exposed_Suprapubic	ENSG00000267747	.	.	NO	.	508	0.035309	0.0264871	0.000229857	146.458	0.0167817
chr15_56902129_56902161	AGGA	LOC145783	ncRNA_intronic	Colon_Transverse	ENSG00000247982	LINC00926	lncRNA	NO	398.22	328	-0.027969	0.0408316	0.000229861	146.311	0.0306474
chr6_27747832_27747860	TC	LINC01012;LOC100131289	intergenic	Brain_Cerebellar_Hemisphere	ENSG00000216915	GPR89P	processed_pseudogene	NO	9.352	166	-0.048032	0.0796424	0.000229865	123.079	0.0343509
chr9_97268284_97268326	GT	SUGT1P4-STRA6LP;SUGT1P4-STRA6LP-CCDC180	ncRNA_intronic	Brain_Cerebellum	ENSG00000136943	CTSV	Protein coding	NO	111.749	202	-0.095526	0.0657553	0.000229879	124.794	0.0265237
chr3_159994579_159994617	GT	IL12A-AS1	ncRNA_intronic	Brain_Cortex	ENSG00000151967	SCHIP1	Protein coding	NO	105.806	199	0.09427	0.0667248	0.000229881	121.578	0.0347266
chr9_26870587_26870611	GT	CAAP1	intronic	Heart_Atrial_Appendage	ENSG00000120159	CAAP1	Protein coding	YES	16.879	364	-0.165952	0.0368408	0.000229886	133.606	0.0243229
chr2_43638248_43638288	AC	PLEKHH2	intronic	Thyroid	ENSG00000152518	ZFP36L2	Protein coding	NO	411.662	534	-0.045192	0.0252074	0.00022989	149.703	0.0134892
chr6_11043404_11043433	AC	ELOVL2	intronic	Artery_Tibial	ENSG00000153157	SYCP2L	Protein coding	NO	79.6165	532	-0.018768	0.0253011	0.000229909	134.404	0.0149003
chr2_71439033_71439063	TG	ZNF638;DYSF	intergenic	Testis	ENSG00000281195	.	lncRNA	NO	65.11	296	-0.032259	0.04518	0.000229912	194.005	0.0230327
chr6_30162931_30162975	AAAT	TRIM15	upstream	Heart_Left_Ventricle	ENSG00000230521	.	unprocessed_pseudogene	NO	274.685	347	-0.142528	0.0386223	0.000229926	123.833	0.0281823
chr11_65472425_65472465	GT	LOC101927789;MALAT1	intergenic	Lung	ENSG00000254614	CAPN1-AS1	lncRNA	NO	290.611	465	-0.062037	0.0289125	0.000229929	150.375	0.0217839
chr1_26359441_26359463	CA	CRYBG2;ZNF683	intergenic	Skin_Not_Sun_Exposed_Suprapubic	ENSG00000284309	.	lncRNA	NO	312.787	508	0.082843	0.0264857	0.000229944	146.513	0.0167847
chr20_46549808_46549828	TG	OCSTAMP	intronic	Heart_Atrial_Appendage	ENSG00000215452	ZNF663P	transcribed_unitary_pseudogene	NO	90.542	364	-0.031104	0.0368393	0.000229954	133.645	0.0243252
chr3_31783111_31783147	TA	OSBPL10	intronic	Stomach	ENSG00000234737	KRT18P15	processed_pseudogene	NO	475.811	77	-0.061031	0.166491	0.000229963	140.037	0.0413333
chr17_44453500_44453531	GT	GPATCH8	intronic	Artery_Tibial	ENSG00000267080	ASB16-AS1	lncRNA	NO	266.793	532	-0.020596	0.0253003	0.000229964	134.436	0.0149003
chr12_116276308_116276352	TG	MED13L	intronic	Brain_Cerebellum	ENSG00000257883	.	lncRNA	NO	385.252	202	0.106804	0.0657516	0.000229974	124.846	0.026529
chr6_35525073_35525115	AC	TULP1;FKBP5	intergenic	Ovary	ENSG00000112041	TULP1	Protein coding	NO	12.198	147	-0.104941	0.0896251	0.000229974	123.496	0.0741721
chr2_68229973_68230011	AC	PPP3R1	intronic	Thyroid	ENSG00000115946	PNO1	Protein coding	NO	56.885	534	-0.011719	0.025206	0.000229979	149.761	0.0134932
chr2_113297800_113297867	AC	PAX8;CBWD2	intergenic	Small_Intestine_Terminal_Ileum	ENSG00000125618	PAX8	Protein coding	NO	18.9125	172	0.077296	0.0769295	0.000229982	128.578	0.0613446
chr1_153816059_153816101	AC	GATAD2B	intronic	Muscle_Skeletal	ENSG00000272030	.	lncRNA	NO	181.683	655	-0.037893	0.0205802	0.000229985	122.836	0.0147339
chr12_30734849_30734887	AC	CAPRIN2	intronic	Testis	ENSG00000110888	CAPRIN2	Protein coding	YES	0.146	296	0.030317	0.0451777	0.000229997	194.076	0.0230374
chr12_120766100_120766142	CA	SPPL3	intronic	Esophagus_Muscularis	ENSG00000219355	RPL31P52	processed_pseudogene	NO	315.318	417	0.042996	0.0322047	0.000230004	138.04	0.0180468
chr8_11512654_11512682	TTTG	BLK	intronic	Colon_Sigmoid	ENSG00000254507	DEFB131E	transcribed_processed_pseudogene	NO	491.039	310	0.153474	0.0431658	0.000230004	140.928	0.02766
chr11_102144855_102144887	AC	YAP1	intronic	Skin_Sun_Exposed_Lower_leg	ENSG00000277459	.	lncRNA	NO	34.414	557	-0.073314	0.0241729	0.000230005	146.119	0.0149897
chr14_75039846_75039882	AT	MLH3	intronic	Artery_Tibial	ENSG00000279594	.	TEC	NO	27.013	158	0.043724	0.0835568	0.000230005	134.46	0.0149003
chr9_79974577_79974612	TTG	LINC01507	ncRNA_intronic	Testis	ENSG00000280366	.	lncRNA	NO	0.4285	296	0.089242	0.0451773	0.000230013	194.09	0.0230374
chr22_41798116_41798170	AC	MEI1	intronic	Brain_Cortex	ENSG00000183172	SMDT1	Protein coding	NO	281.548	199	0.034034	0.0667195	0.000230018	121.651	0.0347374
chr17_50169414_50169446	AC	SGCA	intronic	Stomach	ENSG00000253730	.	lncRNA	NO	8.154	286	0.074248	0.0467323	0.000230038	140.083	0.0413346
chr2_232072783_232072819	GT	DIS3L2	intronic	Lung	ENSG00000135930	EIF4E2	Protein coding	NO	477.858	466	-0.039211	0.028849	0.000230049	150.453	0.021789
chr15_90108223_90108292	TTTTA	IDH2-DT	ncRNA_intronic	Adipose_Subcutaneous	ENSG00000182054	IDH2	Protein coding	NO	5.7805	521	0.012036	0.0258286	0.000230055	142.654	0.0166906
chr4_173592581_173592625	AC	HAND2-AS1;LINC02269	intergenic	Esophagus_Gastroesophageal_Junction	ENSG00000261672	.	.	NO	.	322	-0.049475	0.0415775	0.000230056	139.072	0.025716
chr8_19530311_19530339	AC	CSGALNACT1	intronic	Thyroid	ENSG00000279858	.	TEC	NO	154.703	534	0.047323	0.0252049	0.000230058	149.812	0.0134966
chr5_135818054_135818118	CT	SLC25A48	intronic	Breast_Mammary_Tissue	ENSG00000250378	.	lncRNA	NO	3.62	377	0.017441	0.0355813	0.000230061	148.767	0.0274529
chr20_35684416_35684466	AAATA	NFS1	intronic	Whole_Blood	ENSG00000279253	.	TEC	NO	420.254	612	0.058236	0.0220149	0.00023007	120.689	0.0153725
chr9_128832521_128832541	CA	KYAT1	downstream	Thyroid	ENSG00000175287	PHYHD1	Protein coding	NO	88.435	534	0.137515	0.0252045	0.000230082	149.828	0.0134968
chr11_66138084_66138108	TTTA	PACS1	intronic	Skin_Not_Sun_Exposed_Suprapubic	ENSG00000174851	YIF1A	Protein coding	NO	147.239	508	-0.070246	0.0264835	0.000230088	146.605	0.0167913
chr11_65508338_65508382	AC	TALAM1	upstream	Adrenal_Gland	ENSG00000142186	SCYL1	Protein coding	NO	16.717	203	0.027464	0.0654301	0.000230095	117.276	0.0419141
chr10_100314965_100315119	GGAAG	PKD2L1	intronic	Testis	ENSG00000232230	TPM4P1	processed_pseudogene	NO	199.819	296	-0.022433	0.045175	0.000230099	194.163	0.0230432
chr14_23094104_23094138	CA	ACIN1	intronic	Nerve_Tibial	ENSG00000092036	HAUS4	Protein coding	NO	136.96	488	-0.034144	0.0275588	0.000230115	148.51	0.0141087
chr17_50554885_50554929	TG	SPATA20	intronic	Testis	ENSG00000250107	CACNA1G-AS1	lncRNA	NO	4.503	296	0.040892	0.0451742	0.000230128	194.187	0.0230432
chr11_108498956_108499004	TTA	POGLUT3	upstream	Nerve_Tibial	ENSG00000178202	POGLUT3	Protein coding	YES	0.575	149	0.084288	0.0884496	0.000230128	148.519	0.0141087
chr19_20745964_20745996	TTGT	ZNF626;ZNF66	intergenic	Brain_Nucleus_accumbens_basal_ganglia	ENSG00000105750	ZNF85	Protein coding	NO	177.242	192	0.200342	0.0690923	0.00023013	121.438	0.0421808
chr5_135383700_135383746	GT	MACROH2A1	intronic	Nerve_Tibial	ENSG00000113648	MACROH2A1	Protein coding	YES	5.317	488	0.037437	0.0275585	0.000230134	148.522	0.0141087
chr12_68753809_68753835	AC	SLC35E3	intronic	Brain_Spinal_cord_cervical_c-1	ENSG00000175782	SLC35E3	Protein coding	YES	1.671	120	0.166391	0.109045	0.000230142	120.26	0.0753981
chr14_39448935_39448977	TG	FBXO33;LINC02315	intergenic	Pituitary	ENSG00000258940	MIA2-AS1	lncRNA	NO	181.895	230	-0.092435	0.0578929	0.000230143	153.073	0.0346161
chr6_149634275_149634320	AAAAT	KATNA1	intronic	Artery_Coronary	ENSG00000055211	GINM1	Protein coding	NO	55.3745	194	-0.043633	0.0683953	0.000230149	120.369	0.053977
chr5_132279361_132279388	CA	PDLIM4;SLC22A4	intergenic	Colon_Sigmoid	ENSG00000164398	ACSL6	Protein coding	NO	267.132	310	0.104847	0.043162	0.000230152	141.018	0.0276723
chr17_48677963_48678017	TC	MIR196A1;PRAC1	intergenic	Testis	ENSG00000173917	HOXB2	Protein coding	NO	132.881	296	-0.027641	0.0451736	0.000230153	194.208	0.0230432
chr7_127635291_127635339	TG	PAX4;SND1	intergenic	Whole_Blood	ENSG00000128594	LRRC4	Protein coding	NO	395.69	616	0.025128	0.0218719	0.000230154	120.733	0.0153742
chr20_5067410_5067460	AT	TMEM230	downstream	Pancreas	ENSG00000089063	TMEM230	Protein coding	YES	45.318	80	-0.036282	0.160576	0.00023018	130.9	0.0309594
chr22_42500547_42500567	GGGGC	SERHL	upstream	Lung	ENSG00000172250	SERHL	transcribed_unitary_pseudogene	YES	0.004	465	0.020428	0.0289081	0.000230184	150.541	0.0217954
chr1_15132534_15132583	AC	TMEM51-AS1	ncRNA_intronic	Skin_Sun_Exposed_Lower_leg	ENSG00000175147	TMEM51-AS1	lncRNA	YES	19.8995	557	-0.062616	0.0241703	0.000230184	146.233	0.0149998
chr8_19404607_19404623	AT	CSGALNACT1	UTR3	Skin_Not_Sun_Exposed_Suprapubic	ENSG00000147408	CSGALNACT1	Protein coding	YES	90.576	504	0.100358	0.0266903	0.000230188	146.669	0.0167967
chr2_113287445_113287483	GT	PAX8;CBWD2	intergenic	Small_Intestine_Terminal_Ileum	ENSG00000125618	PAX8	Protein coding	NO	8.543	172	-0.04945	0.0769201	0.000230195	128.697	0.0613719
chr8_142767887_142767935	GAAT	LYNX1-SLURP2;SLURP2	intronic	Colon_Transverse	ENSG00000253741	LNCOC1	lncRNA	NO	40.855	328	-0.182332	0.0408235	0.000230198	146.525	0.0306821
chr9_111470746_111470788	CA	ECPAS	intronic	Thyroid	ENSG00000173258	ZNF483	Protein coding	NO	54.392	534	-0.039251	0.0252026	0.000230207	149.909	0.0135017
chr2_43229795_43229839	AG	LINC01126;THADA	downstream	Adipose_Subcutaneous	ENSG00000152527	PLEKHH2	Protein coding	NO	407.443	530	0.026948	0.0253913	0.000230208	142.749	0.0166997
chr3_55720120_55720242	CTT	ERC2	intronic	Esophagus_Muscularis	ENSG00000114251	WNT5A	Protein coding	NO	229.642	417	-0.009935	0.0322006	0.00023022	138.17	0.0180614
chr16_28817796_28817816	TA	NPIPB9;ATXN2L	intergenic	Nerve_Tibial	ENSG00000270424	.	processed_pseudogene	NO	67.211	149	0.066557	0.0884447	0.000230225	148.581	0.0141116
chr6_24522478_24522504	GT	ALDH5A1	intronic	Stomach	ENSG00000112294	ALDH5A1	Protein coding	YES	0.147	286	0.012544	0.0467271	0.000230227	140.198	0.0413565
chr17_45182847_45182891	TG	LOC105371795;LOC339192	intergenic	Nerve_Tibial	ENSG00000214425	LRRC37A4P	transcribed_unprocessed_pseudogene	NO	367.466	488	0.052702	0.027557	0.000230228	148.583	0.0141116
chr19_21377512_21377534	CA	ZNF738	UTR3	Artery_Aorta	ENSG00000197020	ZNF100	Protein coding	NO	373.189	346	0.221622	0.0387255	0.000230232	138.102	0.0219978
chr5_103253176_103253214	GT	PPIP5K2;MACIR	intergenic	Nerve_Tibial	ENSG00000175749	EIF3KP1	processed_pseudogene	NO	220.819	488	0.127516	0.0275567	0.000230247	148.595	0.0141116
chr17_29849856_29849880	TA	SSH2	intronic	Thyroid	ENSG00000176927	EFCAB5	Protein coding	NO	79.332	144	-0.260717	0.0914203	0.000230264	149.946	0.013503
chr12_118189519_118189578	AC	TAOK3	intronic	Brain_Anterior_cingulate_cortex_BA24	ENSG00000089220	PEBP1	Protein coding	NO	50.5315	141	0.030918	0.093305	0.000230265	118.891	0.062972
chr11_47354547_47354574	TCA	SPI1	downstream	Prostate	ENSG00000165917	RAPSN	Protein coding	NO	87.1705	199	0.303459	0.0667098	0.000230267	151.83	0.0567588
chr6_29707390_29707426	AC	ZFP57;HLA-F	intergenic	Thyroid	ENSG00000230795	HLA-K	unprocessed_pseudogene	NO	219.051	534	-0.068017	0.0252016	0.000230278	149.956	0.013503
chr10_45584126_45584168	AT	MARCHF8	intronic	Esophagus_Muscularis	ENSG00000165406	MARCHF8	Protein coding	YES	10.344	114	0.031009	0.114554	0.000230282	138.207	0.0180639
chr1_200624407_200624440	TAT	KIF14;DDX59	intergenic	Cells_Cultured_fibroblasts	ENSG00000118197	DDX59	Protein coding	NO	24.7255	416	0.069112	0.0322759	0.000230289	127.406	0.0154525
chr17_40974458_40974516	TTTC	KRT39;KRT40	intergenic	Thyroid	ENSG00000167920	KRT10-AS1	lncRNA	NO	141.375	532	0.009213	0.0252953	0.000230292	149.965	0.013503
chr12_9362639_9362676	TATT	LOC642846;LINC02367	intergenic	Adipose_Subcutaneous	ENSG00000111788	DDX12B	unprocessed_pseudogene	NO	85.4225	530	0.09317	0.02539	0.000230294	142.802	0.016704
chr17_76563753_76563798	TTTAT	SNHG16	ncRNA_exonic	Skin_Sun_Exposed_Lower_leg	ENSG00000284526	.	Protein coding	NO	5.8955	549	-0.036048	0.0245179	0.000230311	146.314	0.0150055
chr6_135344926_135344956	CA	AHI1	intronic	Artery_Aorta	ENSG00000135541	AHI1	Protein coding	YES	19.938	346	0.077633	0.0387232	0.000230332	138.162	0.0220026
chr1_155225280_155225329	TTAT	GBAP1	ncRNA_intronic	Cells_EBV-transformed_lymphocytes	ENSG00000160766	GBAP1	transcribed_unprocessed_pseudogene	YES	6.4305	137	-0.250227	0.0959381	0.000230339	112.81	0.0761718
chr17_48224038_48224114	AGG	SKAP1	intronic	Lung	ENSG00000263412	NFE2L1-DT	lncRNA	NO	175.969	466	0.017913	0.0288439	0.000230343	150.645	0.0218042
chr2_617292_617304	TA	LOC105373352;TMEM18	intergenic	Testis	ENSG00000223985	LINC01874	lncRNA	NO	113.393	94	0.047507	0.137782	0.00023035	194.374	0.0230574
chr18_74581218_74581262	TG	CNDP1	intronic	Brain_Caudate_basal_ganglia	ENSG00000264247	ZNF407-AS1	lncRNA	NO	16.329	184	0.059747	0.072016	0.000230352	120.856	0.0424801
chr15_58863019_58863051	TG	MINDY2;SLTM	intergenic	Brain_Spinal_cord_cervical_c-1	ENSG00000245975	MINDY2-DT	lncRNA	NO	92.061	120	-0.037096	0.109032	0.000230355	120.371	0.0754205
chr9_37822404_37822442	AT	DCAF10	intronic	Skin_Not_Sun_Exposed_Suprapubic	ENSG00000122696	SLC25A51	Protein coding	NO	81.687	156	-0.045466	0.0845798	0.000230379	146.791	0.0168087
chr7_141602173_141602211	TG	AGK	intronic	Colon_Transverse	ENSG00000270157	.	lncRNA	NO	61.654	328	0.02098	0.0408192	0.00023038	146.64	0.0306972
chr12_110169015_110169079	CCTT	IFT81	UTR3	Esophagus_Muscularis	ENSG00000151164	RAD9B	Protein coding	NO	332.608	417	0.080776	0.0321975	0.000230384	138.268	0.0180689
chr3_101323905_101323949	AC	SENP7	downstream	Artery_Aorta	ENSG00000256628	ZBTB11-AS1	lncRNA	NO	352.497	345	0.121199	0.0388327	0.000230392	138.198	0.0220026
chr12_99785258_99785282	GT	ANKS1B	intronic	Brain_Hypothalamus	ENSG00000266610	RN7SL176P	misc_RNA	NO	373.495	160	0.261695	0.0825224	0.000230394	122.648	0.0626713
chr16_68316979_68316997	CGGG	PRMT7	intronic	Pituitary	ENSG00000260084	.	lncRNA	NO	272.524	230	0.121082	0.0578844	0.000230395	153.24	0.0346461
chr20_62334753_62334783	AGGGCG	LAMA5	intronic	Liver	ENSG00000226332	.	lncRNA	NO	28.443	195	0.132997	0.0680424	0.0002304	110.7	0.052564
chr1_169621428_169621463	TG	SELP	intronic	Esophagus_Muscularis	ENSG00000171806	METTL18	Protein coding	NO	173.244	417	0.050562	0.032197	0.000230406	138.281	0.0180689
chr3_49486186_49486230	TTTA	DAG1	intronic	Pancreas	ENSG00000178149	DALRD3	Protein coding	NO	463.915	272	0.078189	0.0490887	0.00023041	131.031	0.0309767
chr19_16369676_16369708	GT	EPS15L1	intronic	Whole_Blood	ENSG00000127527	EPS15L1	Protein coding	YES	7.739	616	0.017322	0.0218682	0.000230435	120.881	0.015391
chr3_19786252_19786311	AAAAT	KCNH8;EFHB	intergenic	Esophagus_Muscularis	ENSG00000163576	EFHB	Protein coding	NO	112.543	417	0.078988	0.0321964	0.000230441	138.302	0.0180693
chr5_61100536_61100560	AC	NDUFAF2	intronic	Skin_Not_Sun_Exposed_Suprapubic	ENSG00000049167	ERCC8	Protein coding	NO	155.475	507	0.112787	0.0265295	0.000230452	146.837	0.0168121
chr8_17853791_17853827	TA	MTUS1;FGL1	intergenic	Esophagus_Gastroesophageal_Junction	ENSG00000078674	PCM1	Protein coding	NO	69.033	317	0.024413	0.0422143	0.000230459	139.316	0.0257404
chr1_166489770_166489790	GA	LINC01675	ncRNA_intronic	Minor_Salivary_Gland	ENSG00000143194	MAEL	Protein coding	NO	485.802	142	0.359985	0.0926571	0.000230475	125.167	0.0839484
chr3_46573187_46573223	AC	LRRC2;TDGF1	intergenic	Ovary	ENSG00000163827	LRRC2	Protein coding	NO	6.681	147	0.077449	0.0895991	0.00023048	123.768	0.074244
chr7_66050626_66050650	CA	GUSB;ASL	intergenic	Esophagus_Muscularis	ENSG00000272693	LINC03006	transcribed_unprocessed_pseudogene	NO	279.918	417	0.111651	0.0321956	0.000230483	138.328	0.0180702
chr17_35535962_35535998	GTTT	SLFN12L	intronic	Esophagus_Gastroesophageal_Junction	ENSG00000270885	RASL10B	Protein coding	NO	195.659	322	0.081788	0.0415669	0.000230487	139.333	0.0257404
chr5_173970432_173970472	TG	CPEB4;C5orf47	intergenic	Heart_Left_Ventricle	ENSG00000113742	CPEB4	Protein coding	NO	20.944	350	-0.053435	0.0382825	0.000230494	124.139	0.0282455
chr16_1830917_1830945	AC	FAHD1	intronic	Muscle_Skeletal	ENSG00000206053	JPT2	Protein coding	NO	145.431	655	-0.031025	0.0205739	0.0002305	123.111	0.0147633
chr11_65826646_65826658	TA	OVOL1;SNX32	intergenic	Skin_Not_Sun_Exposed_Suprapubic	ENSG00000172543	CTSW	Protein coding	NO	53.157	156	0.038243	0.0845724	0.000230531	146.888	0.016816
chr7_76486846_76486887	GCT	DTX2	intronic	Heart_Atrial_Appendage	ENSG00000186704	DTX2P1	transcribed_unprocessed_pseudogene	NO	491.75	364	-0.037256	0.0368267	0.000230535	133.983	0.0243757
chr2_112523350_112523372	TG	TTL	intronic	Brain_Putamen_basal_ganglia	ENSG00000114999	TTL	Protein coding	YES	1.21	163	-0.121979	0.0810366	0.000230559	116.75	0.0493031
chr4_158709019_158709057	TG	ETFDH	UTR3	Colon_Sigmoid	ENSG00000171503	ETFDH	Protein coding	YES	6.445	310	0.021553	0.0431515	0.000230566	141.272	0.0277167
chr3_98596090_98596118	AC	CPOX;ST3GAL6-AS1	intergenic	Liver	ENSG00000239445	ST3GAL6-AS1	lncRNA	NO	122.341	195	0.301221	0.0680353	0.000230581	110.787	0.0525803
chr3_157528463_157528513	AC	VEPH1;SLC66A1L	intergenic	Brain_Cerebellum	ENSG00000244515	KRT18P34	processed_pseudogene	NO	364.556	202	0.082911	0.065728	0.000230593	125.182	0.0265948
chr17_17151009_17151048	TTA	MPRIP	intronic	Colon_Transverse	ENSG00000133030	MPRIP	Protein coding	YES	1.2685	317	0.050473	0.0422107	0.000230603	146.783	0.0307205
chr20_38528345_38528389	TTTA	RALGAPB	intronic	Ovary	ENSG00000196756	SNHG17	lncRNA	NO	92.958	145	0.182895	0.090791	0.000230608	123.837	0.074244
chr2_241415989_241416033	TG	FARP2	intronic	Ovary	ENSG00000223374	.	lncRNA	NO	62.907	147	0.050709	0.0895923	0.000230612	123.839	0.074244
chr2_219178465_219178568	GGC	RETREG2	exonic	Cells_EBV-transformed_lymphocytes	ENSG00000188760	TMEM198	Protein coding	NO	365.147	136	0.077377	0.0966054	0.000230618	112.947	0.0762127
chr17_42057497_42057540	CG	ZNF385C	intronic	Adipose_Subcutaneous	ENSG00000141698	NT5C3B	Protein coding	NO	221.258	530	-0.065138	0.0253851	0.00023062	143.005	0.0167237
chr3_193554653_193554687	GT	ATP13A4-AS1	ncRNA_exonic	Nerve_Tibial	ENSG00000127249	ATP13A4	Protein coding	NO	0.129	488	0.086662	0.0275506	0.000230621	148.837	0.0141305
chr8_108388809_108388857	AC	EIF3E;EMC2	intergenic	Adipose_Visceral_Omentum	ENSG00000104408	EIF3E	Protein coding	NO	33.107	459	-0.025696	0.0292748	0.000230625	143.14	0.0212406
chr7_29675325_29675347	TC	LOC646762	ncRNA_intronic	Brain_Cortex	ENSG00000223813	PRR15-DT	lncRNA	NO	111.615	199	-0.156165	0.0666958	0.000230629	121.974	0.0348082
chr4_99349805_99349827	TG	ADH1C	intronic	Adrenal_Gland	ENSG00000248144	ADH1C	Protein coding	YES	2.914	203	0.231088	0.0654096	0.000230635	117.551	0.0419617
chr7_7619215_7619259	AC	MIOS;RPA3	intergenic	Colon_Sigmoid	ENSG00000106399	RPA3	Protein coding	NO	19.169	310	-0.039211	0.0431496	0.000230643	141.319	0.0277205
chr20_18686646_18686687	TG	DTD1-AS1	ncRNA_intronic	Brain_Nucleus_accumbens_basal_ganglia	ENSG00000232388	SMIM26	Protein coding	NO	119.219	192	0.072416	0.0690714	0.000230653	121.715	0.0422473
chr19_9675969_9676010	TG	ZNF562	upstream	Testis	ENSG00000174652	ZNF266	Protein coding	NO	240.417	295	0.072652	0.0453105	0.000230677	194.651	0.0230793
chr19_50805791_50805822	AC	C19orf48	upstream	Brain_Cortex	ENSG00000180279	TMEM277P	transcribed_unitary_pseudogene	NO	3.0675	199	0.098397	0.0666937	0.000230684	122.003	0.0348082
chr1_46914365_46914409	GT	CYP4Z2P;CYP4A11	intergenic	Adrenal_Gland	ENSG00000142973	CYP4B1	Protein coding	NO	97.339	203	0.091278	0.0654077	0.000230685	117.577	0.0419617
chr10_79474234_79474268	AG	ZCCHC24;LOC729815	intergenic	Esophagus_Mucosa	ENSG00000225484	NUTM2B-AS1	lncRNA	NO	292.073	449	-0.071692	0.0299193	0.000230696	139.574	0.0178232
chr8_103329013_103329031	TA	FZD6	intronic	Skin_Not_Sun_Exposed_Suprapubic	ENSG00000247081	BAALC-AS1	lncRNA	NO	30.25	156	-0.049613	0.0845644	0.000230697	146.993	0.016826
chr17_48153024_48153048	AC	SKAP1	intronic	Pancreas	ENSG00000141293	SKAP1	Protein coding	YES	9.634	275	0.110958	0.0485534	0.000230698	131.195	0.0310081
chr7_55887600_55887639	GCG	ZNF713	UTR5	Nerve_Tibial	ENSG00000178665	ZNF713	Protein coding	YES	0.0825	469	-0.049886	0.0286551	0.0002307	148.888	0.014134
chr17_75589192_75589225	GGC	MYO15B	exonic	Breast_Mammary_Tissue	ENSG00000257949	TEN1	Protein coding	NO	390.031	370	-0.064664	0.0362329	0.000230702	149.182	0.0275176
chr14_95523317_95523339	GT	SYNE3;SNHG10	intergenic	Thyroid	ENSG00000182512	GLRX5	Protein coding	NO	10.175	534	-0.049044	0.0251952	0.000230705	150.233	0.0135248
chr6_29735181_29735207	CA	HLA-F-AS1	ncRNA_intronic	Skin_Sun_Exposed_Lower_leg	ENSG00000230795	HLA-K	unprocessed_pseudogene	NO	191.265	532	-0.11156	0.0252891	0.000230707	146.566	0.0150278
chr5_180872362_180872388	GT	ZFP62;BTNL8	intergenic	Adipose_Visceral_Omentum	ENSG00000131446	MGAT1	Protein coding	NO	56.723	459	0.02137	0.0292733	0.000230714	143.196	0.0212457
chr10_46842513_46842527	AT	AGAP13P;FRMPD2B	intergenic	Adipose_Subcutaneous	ENSG00000243289	AGAP13P	unprocessed_pseudogene	NO	26.004	496	-0.045119	0.0271083	0.000230729	143.072	0.0167297
chr4_37891066_37891087	TCC	TBC1D1	UTR5	Breast_Mammary_Tissue	ENSG00000169299	PGM2	Protein coding	NO	44.0365	377	-0.039536	0.0355673	0.000230731	149.201	0.0275176
chr16_4483160_4483224	GT	HMOX2	intronic	Heart_Atrial_Appendage	ENSG00000103415	HMOX2	Protein coding	YES	6.733	364	0.015343	0.0368224	0.000230733	134.098	0.0243859
chr14_73641211_73641229	GT	ACOT6;DNAL1	intergenic	Muscle_Skeletal	ENSG00000156030	MIDEAS	Protein coding	NO	80.404	655	0.092525	0.0205711	0.000230733	123.236	0.0147765
chr1_151057696_151057738	AC	CDC42SE1	intronic	Brain_Hippocampus	ENSG00000261168	.	lncRNA	NO	73.893	157	0.094529	0.0840388	0.000230737	119.767	0.0631349
chr12_48267330_48267440	CCTT	OR10AD1;H1-7	intergenic	Testis	ENSG00000177981	ASB8	Protein coding	NO	86.172	296	-0.033909	0.0451578	0.00023075	194.712	0.0230838
chr14_23303486_23303514	GT	PPP1R3E	upstream	Artery_Tibial	ENSG00000215271	.	.	NO	.	532	-0.036057	0.0252884	0.000230753	134.897	0.0149421
chr3_49404433_49404457	AC	RHOA	intronic	Brain_Nucleus_accumbens_basal_ganglia	ENSG00000226913	BSN-DT	lncRNA	NO	149.86	192	-0.103868	0.0690667	0.00023077	121.776	0.042254
chr7_66050626_66050650	CA	GUSB;ASL	intergenic	Esophagus_Gastroesophageal_Junction	ENSG00000272693	LINC03006	transcribed_unprocessed_pseudogene	NO	279.918	322	0.120511	0.04156	0.000230772	139.505	0.0257675
chr1_151200812_151200844	TATT	PIP5K1A	intronic	Nerve_Tibial	ENSG00000143434	SEMA6C	Protein coding	NO	54.197	488	0.054101	0.0275481	0.000230774	148.936	0.0141372
chr6_33633810_33633868	GGGGC	ITPR3	intronic	Pituitary	ENSG00000112473	SLC39A7	Protein coding	NO	432.181	69	-0.028175	0.184464	0.000230798	153.508	0.0346951
chr9_121198020_121198044	AC	RAB14	intronic	Adrenal_Gland	ENSG00000226752	CUTALP	transcribed_unitary_pseudogene	NO	350.738	203	-0.262249	0.0654033	0.0002308	117.635	0.0419635
chr2_169733602_169733626	CA	PHOSPHO2-KLHL23	intronic	Brain_Anterior_cingulate_cortex_BA24	ENSG00000154479	CFAP210	Protein coding	NO	39.209	141	0.210345	0.0932756	0.000230816	119.176	0.0630894
chr17_4715694_4715724	AC	ARRB2	intronic	Muscle_Skeletal	ENSG00000141456	PELP1	Protein coding	NO	11.372	655	0.01695	0.0205699	0.000230828	123.286	0.0147808
chr6_90609580_90609616	TG	MAP3K7;MIR4643	intergenic	Ovary	ENSG00000135341	MAP3K7	Protein coding	NO	22.512	147	0.03578	0.089581	0.000230832	123.957	0.0742703
chr6_73412638_73412669	GT	DDX43	intronic	Brain_Cortex	ENSG00000080007	DDX43	Protein coding	YES	5.6885	199	0.071277	0.0666877	0.000230838	122.084	0.0348215
chr4_82679227_82679303	GAAA	SCD5	intronic	Pituitary	ENSG00000145284	SCD5	Protein coding	YES	119.507	230	0.024812	0.0578689	0.000230855	153.546	0.0346951
chr20_3982103_3982135	TC	RNF24	intronic	Brain_Cerebellum	ENSG00000088888	MAVS	Protein coding	NO	135.285	202	-0.046697	0.0657179	0.000230859	125.326	0.0266198
chr11_110267515_110267565	AC	RDX	intronic	Adrenal_Gland	ENSG00000254416	LINC02732	lncRNA	NO	87.59	203	0.095082	0.065401	0.00023086	117.666	0.0419635
chr5_168703226_168703278	TG	SLIT3	intronic	Heart_Left_Ventricle	ENSG00000188573	FBLL1	Protein coding	NO	173.947	350	-0.084013	0.0382742	0.000230861	124.337	0.0282776
chr16_58492489_58492551	GT	NDRG4	intronic	Artery_Aorta	ENSG00000125166	GOT2	Protein coding	NO	223.863	346	0.021588	0.0387111	0.000230863	138.481	0.0220437
chr11_113303067_113303087	TA	NCAM1;TTC12	intergenic	Heart_Atrial_Appendage	ENSG00000149292	TTC12	Protein coding	NO	11.502	88	-0.078368	0.146662	0.000230866	134.175	0.0243955
chr15_54117523_54117567	TC	UNC13C	intronic	Pituitary	ENSG00000137766	UNC13C	Protein coding	YES	139.104	230	-0.059597	0.0578681	0.000230877	153.56	0.0346951
chr7_88286764_88286808	AC	STEAP4	intronic	Skin_Not_Sun_Exposed_Suprapubic	ENSG00000075142	SRI	Protein coding	NO	59.793	508	-0.02865	0.0264711	0.000230877	147.108	0.0168354
chr3_179624572_179624604	AC	NDUFB5	UTR3	Brain_Cerebellar_Hemisphere	ENSG00000136521	NDUFB5	Protein coding	YES	6.361	166	-0.020867	0.0795958	0.000230881	123.623	0.0344931
chr10_73390693_73390719	AT	ANXA7	intronic	Artery_Aorta	ENSG00000166321	NUDT13	Protein coding	NO	280.176	99	0.137482	0.131095	0.000230897	138.501	0.0220437
chr8_142843255_142843299	AC	GML	intronic	Skin_Sun_Exposed_Lower_leg	ENSG00000283992	SLURP2	Protein coding	NO	73.449	557	-0.013775	0.0241601	0.000230897	146.686	0.015037
chr14_73838777_73838841	CA	LINC02274;PTGR2	intergenic	Cells_Cultured_fibroblasts	ENSG00000187097	ENTPD5	Protein coding	NO	134.125	427	-0.020921	0.0314415	0.0002309	127.744	0.0154879
chr11_117174164_117174206	TG	PAFAH1B2	intronic	Brain_Cortex	ENSG00000280143	.	TEC	NO	30.782	199	0.050202	0.0666852	0.000230904	122.119	0.0348215
chr2_203083976_203084020	TG	NBEAL1	intronic	Stomach	ENSG00000138380	CARF	Protein coding	NO	171.706	286	-0.044632	0.0467085	0.000230908	140.613	0.0414543
chr6_28695059_28695097	AC	LINC00533;LINC01623	intergenic	Nerve_Tibial	ENSG00000187987	ZSCAN23	Protein coding	NO	251.576	488	-0.06209	0.0275458	0.000230911	149.024	0.0141442
chr17_45411795_45411819	CA	ARHGAP27	intronic	Liver	ENSG00000204650	LINC02210	transcribed_unitary_pseudogene	NO	208.521	195	-0.157761	0.068021	0.000230943	110.961	0.0526221
chr11_105482889_105482933	AT	CARD18;GRIA4	intergenic	Pancreas	ENSG00000137752	CASP1	Protein coding	NO	447.661	80	-0.045529	0.160509	0.000230947	131.336	0.0310341
chr7_121325132_121325177	CA	WNT16	upstream	Esophagus_Gastroesophageal_Junction	ENSG00000106034	CPED1	Protein coding	NO	175.599	322	-0.039705	0.0415555	0.000230956	139.616	0.0257833
chr2_54065083_54065123	TAAA	ACYP2	intronic	Adrenal_Gland	ENSG00000170634	ACYP2	Protein coding	YES	50.3	203	0.071167	0.0653967	0.000230974	117.724	0.0419693
chr3_123348036_123348064	GT	ADCY5	intronic	Spleen	ENSG00000121542	SEC22A	Protein coding	NO	139.728	205	-0.016174	0.0647722	0.000230975	147.134	0.0393195
chr8_143516525_143516567	CA	ZC3H3	intronic	Colon_Transverse	ENSG00000104518	GSDMD	Protein coding	NO	36.661	328	0.02642	0.0408048	0.000230978	147.022	0.0307576
chr2_95384169_95384205	AC	KCNIP3	UTR3	Liver	ENSG00000144026	ZNF514	Protein coding	NO	218.519	195	0.118892	0.0680195	0.000230983	110.98	0.0526221
chr14_23937300_23937357	AC	DHRS2;DHRS4-AS1	intergenic	Heart_Left_Ventricle	ENSG00000157326	DHRS4	Protein coding	NO	16.4055	350	0.029494	0.0382713	0.000230992	124.407	0.0282808
chr8_6428745_6428769	CA	MCPH1	intronic	Cells_Cultured_fibroblasts	ENSG00000147316	MCPH1	Protein coding	YES	11.169	427	-0.107019	0.0314394	0.000231009	127.804	0.0154933
chr6_149847824_149847878	AC	LRP11	intronic	Adipose_Visceral_Omentum	ENSG00000268592	RAET1E-AS1	lncRNA	NO	15.643	459	-0.054375	0.029268	0.000231018	143.384	0.0212705
chr2_170714944_170714968	GT	LOC101926913	ncRNA_intronic	Brain_Anterior_cingulate_cortex_BA24	ENSG00000204335	SP5	Protein coding	NO	0.381	141	0.13	0.0932645	0.000231025	119.284	0.0631131
chr19_38949902_38949962	CCCGGC	FBXO17	intronic	Testis	ENSG00000196235	SUPT5H	Protein coding	NO	486.224	296	-0.058883	0.0451504	0.00023103	194.948	0.023109
chr1_200915781_200915814	GT	INAVA	downstream	Brain_Putamen_basal_ganglia	ENSG00000163395	IGFN1	Protein coding	NO	275.026	163	0.064124	0.0810147	0.00023103	116.988	0.0493829
chr19_20745964_20745996	TTGT	ZNF626;ZNF66	intergenic	Brain_Frontal_Cortex_BA9	ENSG00000105750	ZNF85	Protein coding	NO	177.242	165	0.217677	0.0800584	0.000231036	120.905	0.0497143
chr1_998786_998851	CGCCCC	HES4	downstream	Artery_Coronary	ENSG00000272512	.	lncRNA	NO	0.7675	195	0.081275	0.0680173	0.00023104	120.835	0.0541374
chr14_88745167_88745197	TG	EML5	intronic	Pituitary	ENSG00000222990	RNU4-22P	snRNA	NO	231.684	228	-0.073694	0.0583603	0.000231047	153.674	0.0347129
chr19_11963074_11963088	GA	ZNF700;ZNF763	intergenic	Prostate	ENSG00000197054	ZNF763	Protein coding	NO	1.956	199	-0.04084	0.0666796	0.000231049	152.346	0.0569131
chr4_103200558_103200603	AC	CENPE;LINC02428	intergenic	Esophagus_Muscularis	ENSG00000164039	BDH2	Protein coding	NO	100.71	417	-0.043663	0.0321847	0.000231054	138.67	0.0181097
chr1_202381397_202381437	GT	PPP1R12B	intronic	Esophagus_Gastroesophageal_Junction	ENSG00000226862	.	lncRNA	NO	222.851	322	-0.05932	0.0415528	0.000231065	139.682	0.0257907
chr13_96136682_96136718	AT	HS6ST3	intronic	Whole_Blood	ENSG00000102595	UGGT2	Protein coding	NO	83.218	199	-0.048164	0.0666786	0.000231076	121.217	0.0154298
chr22_26648931_26648953	AG	CRYBA4;MIAT	intergenic	Esophagus_Muscularis	ENSG00000100109	TFIP11	Protein coding	NO	136.437	417	-0.055903	0.0321843	0.000231077	138.684	0.0181097
chr1_110611018_110611070	AGGA	KCNA2	intronic	Skin_Not_Sun_Exposed_Suprapubic	ENSG00000177301	KCNA2	Protein coding	YES	3.019	508	0.060833	0.0264679	0.000231082	147.239	0.0168485
chr22_46242731_46242761	CA	PPARA	UTR3	Brain_Cortex	ENSG00000075234	TTC38	Protein coding	NO	25.215	199	0.051356	0.0666782	0.000231086	122.216	0.0348333
chr15_78595367_78595371	TC	CHRNA3	UTR3	Brain_Cerebellum	ENSG00000169684	CHRNA5	Protein coding	NO	5.007	202	-0.251721	0.0657091	0.00023109	125.452	0.0266408
chr19_9851429_9851467	GT	PIN1;OLFM2	intergenic	Brain_Hippocampus	ENSG00000267289	PIN1-DT	lncRNA	NO	16.435	157	-0.091334	0.0840213	0.000231102	119.956	0.0632014
chr16_29106565_29106597	TG	RRN3P2	ncRNA_intronic	Brain_Cortex	ENSG00000103472	RRN3P2	lncRNA	YES	31.562	199	-0.048638	0.0666771	0.000231114	122.23	0.0348333
chr4_48210496_48210548	GGA	TEC	intronic	Artery_Aorta	ENSG00000198515	CNGA1	Protein coding	NO	193.841	346	-0.17027	0.0387053	0.000231118	138.634	0.0220614
chr2_42882450_42882496	TG	HAAO;LINC01819	intergenic	Brain_Hypothalamus	ENSG00000162881	OXER1	Protein coding	NO	118.338	160	-0.09914	0.0824878	0.000231124	123.036	0.0628377
chr11_112292294_112292359	TCCT	LINC02762	ncRNA_intronic	Brain_Nucleus_accumbens_basal_ganglia	ENSG00000197580	BCO2	Protein coding	NO	76.2175	192	0.096405	0.0690525	0.000231127	121.965	0.0422973
chr17_5123334_5123413	GGCGC	USP6	intronic	Pancreas	ENSG00000141503	MINK1	Protein coding	NO	227.168	271	-0.045197	0.0492462	0.00023113	131.441	0.0310514
chr20_32102584_32102610	ATAC	HCK	downstream	Prostate	ENSG00000197183	NOL4L	Protein coding	NO	380.874	199	0.079264	0.0666758	0.000231147	152.41	0.0569131
chr17_82887131_82887180	CG	TBCD	intronic	Esophagus_Mucosa	ENSG00000262663	.	lncRNA	NO	31.1265	449	-0.039012	0.0299113	0.00023115	139.849	0.017856
chr16_20691751_20691805	TG	ACSM1	intronic	Prostate	ENSG00000005187	ACSM3	Protein coding	NO	17.17	199	-0.044174	0.0666756	0.000231152	152.413	0.0569131
chr20_57811940_57812007	TTTAT	NKILA;LINC01742	intergenic	Small_Intestine_Terminal_Ileum	ENSG00000124253	PCK1	Protein coding	NO	247.889	172	-0.02957	0.0768769	0.000231171	129.243	0.0616028
chr19_21697063_21697107	AG	LOC400682;ZNF100	intergenic	Esophagus_Muscularis	ENSG00000197020	ZNF100	Protein coding	NO	53.627	417	0.026455	0.0321825	0.000231171	138.741	0.0181147
chr11_65824194_65824224	GT	OVOL1;SNX32	intergenic	Brain_Nucleus_accumbens_basal_ganglia	ENSG00000172803	SNX32	Protein coding	NO	9.625	192	0.039132	0.0690502	0.000231185	121.995	0.0422973
chr10_119528844_119528876	AATA	RGS10	intronic	Skin_Sun_Exposed_Lower_leg	ENSG00000148908	RGS10	Protein coding	YES	1.383	556	0.078964	0.0241991	0.000231186	146.87	0.0150543
chr22_42969043_42969071	TCCA	PACSIN2	intronic	Cells_EBV-transformed_lymphocytes	ENSG00000100266	PACSIN2	Protein coding	YES	9.158	137	0.187722	0.0958904	0.000231212	113.238	0.0763572
chr11_72722151_72722171	AG	ARAP1	UTR5	Skin_Sun_Exposed_Lower_leg	ENSG00000168010	ATG16L2	Protein coding	NO	92.245	557	-0.08826	0.0241555	0.000231217	146.889	0.0150548
chr7_116396561_116396600	TTG	LOC102724434;CAV2	intergenic	Thyroid	ENSG00000279086	.	TEC	NO	185.07	534	-0.161164	0.0251874	0.000231226	150.572	0.0135529
chr1_167634941_167634971	GT	RCSD1	intronic	Spleen	ENSG00000241666	.	lncRNA	NO	4.282	205	-0.097172	0.0647623	0.000231238	147.301	0.0393537
chr14_67225926_67225962	GT	FAM71D	intronic	Heart_Atrial_Appendage	ENSG00000100554	ATP6V1D	Protein coding	NO	111.832	364	-0.02201	0.0368114	0.000231241	134.393	0.0244262
chr3_157246487_157246527	AC	CCNL1;VEPH1	intergenic	Brain_Nucleus_accumbens_basal_ganglia	ENSG00000241770	.	lncRNA	NO	83.055	192	-0.100504	0.0690477	0.000231247	122.028	0.0422973
chr7_141703542_141703566	TG	WEE2-AS1	downstream	Adipose_Subcutaneous	ENSG00000270157	.	lncRNA	NO	39.708	530	-0.034835	0.0253756	0.000231251	143.396	0.0167655
chr8_91210562_91210594	AC	LRRC69;SLC26A7	intronic	Esophagus_Gastroesophageal_Junction	ENSG00000214954	LRRC69	Protein coding	NO	74.897	321	0.049445	0.0416759	0.000231256	139.798	0.0258072
chr2_24394949_24394981	GT	ITSN2;NCOA1	intergenic	Liver	ENSG00000186453	FAM228A	Protein coding	NO	211.423	195	-0.267201	0.0680081	0.000231272	111.119	0.0526568
chr10_73390693_73390719	AT	ANXA7	intronic	Thyroid	ENSG00000166321	NUDT13	Protein coding	NO	280.176	144	0.106261	0.0913676	0.000231274	150.604	0.0135545
chr17_46241046_46241094	AAAAT	KANSL1;ARL17B	intergenic	Prostate	ENSG00000185829	ARL17A	Protein coding	NO	318.234	199	0.170938	0.0666708	0.000231277	152.496	0.0569227
chr2_113839930_113839979	AC	ACTR3-AS1	ncRNA_intronic	Adipose_Visceral_Omentum	ENSG00000236397	DDX11L2	unprocessed_pseudogene	NO	238.694	459	0.049447	0.0292631	0.000231302	143.561	0.0212935
chr4_119628970_119628994	GGC	LOC107986192	ncRNA_exonic	Brain_Hippocampus	ENSG00000249244	.	unprocessed_pseudogene	NO	233.647	157	-0.269067	0.0840114	0.000231307	120.063	0.0632243
chr15_66428271_66428325	GT	MAP2K1	intronic	Breast_Mammary_Tissue	ENSG00000075131	TIPIN	Protein coding	NO	41.552	377	0.059379	0.0355547	0.000231332	149.59	0.0275741
chr7_66276365_66276381	AT	TPST1	intronic	Esophagus_Mucosa	ENSG00000126522	ASL	Protein coding	NO	187.134	127	-0.021395	0.103173	0.000231335	139.96	0.017868
chr15_68347921_68347945	AC	ITGA11	intronic	Esophagus_Muscularis	ENSG00000128973	CLN6	Protein coding	NO	90.722	417	-0.109476	0.0321794	0.000231336	138.84	0.0181253
chr1_180042132_180042168	CA	CEP350	intronic	Whole_Blood	ENSG00000116260	QSOX1	Protein coding	NO	112.719	616	-0.039559	0.0218564	0.000231345	121.358	0.0154439
chr16_27572362_27572398	AC	KATNIP	intronic	Liver	ENSG00000259954	IL21R-AS1	lncRNA	NO	118.987	195	0.115143	0.0680049	0.000231355	111.158	0.0526568
chr5_140589662_140589704	AC	SLC35A4;CD14	intergenic	Artery_Aorta	ENSG00000113119	TMCO6	Protein coding	NO	49.752	346	0.085949	0.0386997	0.000231367	138.783	0.0220816
chr1_223859078_223859112	TTTTG	TP53BP2;GTF2IP20	intergenic	Heart_Left_Ventricle	ENSG00000185495	SEPTIN7P13	transcribed_unprocessed_pseudogene	NO	136.8	350	0.069098	0.0382629	0.000231368	124.61	0.0283203
chr7_66683727_66683755	TTAT	RABGEF1	intronic	Artery_Tibial	ENSG00000229180	RABGEF1P1	transcribed_unprocessed_pseudogene	NO	106.818	532	-0.065618	0.025279	0.00023138	135.264	0.0149791
chr3_122526620_122526673	TG	KPNA1;PARP9	intergenic	Artery_Tibial	ENSG00000272758	WDR5B-DT	lncRNA	NO	110.421	532	-0.111115	0.025279	0.000231381	135.264	0.0149791
chr6_33593791_33593816	TTTTA	LINC00336	upstream	Brain_Caudate_basal_ganglia	ENSG00000030110	BAK1	Protein coding	NO	13.5105	180	-0.247739	0.0735339	0.000231383	121.397	0.0426552
chr16_89364067_89364085	AC	ANKRD11	intronic	Cells_Cultured_fibroblasts	ENSG00000261253	.	lncRNA	NO	40.852	427	0.12235	0.0314323	0.000231393	128.017	0.0155172
chr7_65010289_65010337	TG	ERV3-1-ZNF117;CCT6P3	intergenic	Skin_Not_Sun_Exposed_Suprapubic	ENSG00000213462	ERV3-1	Protein coding	NO	3.57	508	0.04613	0.026463	0.000231394	147.437	0.0168673
chr17_76486077_76486115	AC	RHBDF2	intronic	Breast_Mammary_Tissue	ENSG00000129673	AANAT	Protein coding	NO	17.486	377	0.050868	0.0355534	0.000231395	149.63	0.0275766
chr16_81046661_81046691	AC	ATMIN	UTR3	Muscle_Skeletal	ENSG00000260495	.	lncRNA	NO	266.747	655	0.132736	0.020563	0.0002314	123.592	0.0148156
chr15_80091160_80091186	GT	ZFAND6	intronic	Pituitary	ENSG00000086666	ZFAND6	Protein coding	YES	15.982	230	-0.072823	0.0578504	0.000231404	153.911	0.034752
chr2_241558054_241558078	AC	BOK-AS1	ncRNA_intronic	Pituitary	ENSG00000176720	BOK	Protein coding	NO	0.679	230	0.026274	0.0578501	0.000231412	153.917	0.034752
chr17_5227292_5227324	AC	LOC100130950	ncRNA_intronic	Artery_Coronary	ENSG00000161929	SCIMP	Protein coding	NO	7.515	195	0.050677	0.0680024	0.000231418	121.033	0.0542018
chr1_223707236_223707300	TC	CAPN2	intronic	Minor_Salivary_Gland	ENSG00000162909	CAPN2	Protein coding	YES	5.271	142	-0.123107	0.0926067	0.000231428	125.685	0.0841827
chr1_33182600_33182634	TG	TRIM62	upstream	Whole_Blood	ENSG00000160094	ZNF362	Protein coding	NO	73.875	616	-0.063301	0.0218552	0.000231445	121.41	0.0154486
chr18_50913860_50913890	AC	ME2	intronic	Esophagus_Gastroesophageal_Junction	ENSG00000082212	ME2	Protein coding	YES	1.517	322	0.023775	0.0415435	0.000231449	139.914	0.0258192
chr6_29672289_29672333	AAAT	MOG	UTR3	Esophagus_Mucosa	ENSG00000281831	HCP5B	lncRNA	NO	201.472	445	0.112447	0.0301721	0.000231456	140.033	0.0178751
chr10_47554110_47554146	AAAT	BMS1P2;BMS1P2-AGAP9	upstream	Stomach	ENSG00000204172	AGAP9	Protein coding	NO	30.49	266	-0.128337	0.050147	0.000231465	140.952	0.0415297
chr3_197766430_197766460	GT	FYTTD1	intronic	Artery_Tibial	ENSG00000122068	FYTTD1	Protein coding	YES	11.935	532	-0.016154	0.0252777	0.00023147	135.316	0.0149819
chr15_80423776_80423800	AG	ARNT2	intronic	Nerve_Tibial	ENSG00000259495	ARNT2-DT	lncRNA	NO	19.574	488	-0.080864	0.0275367	0.000231474	149.387	0.0141734
chr15_65298432_65298472	AC	RNU5A-1;RNU5B-1	intergenic	Brain_Spinal_cord_cervical_c-1	ENSG00000277351	.	lncRNA	NO	248.65	120	-0.073979	0.108963	0.000231479	120.959	0.0757412
chr6_29735181_29735207	CA	HLA-F-AS1	ncRNA_intronic	Pituitary	ENSG00000233916	ZDHHC20P1	processed_pseudogene	NO	26.647	220	-0.173989	0.0604251	0.000231489	153.968	0.0347557
chr7_144031902_144031940	TG	OR6B1;OR2A5	intergenic	Thyroid	ENSG00000273234	OR2A13P	unprocessed_pseudogene	NO	110.088	534	-0.071972	0.0251834	0.000231499	150.75	0.0135664
chr14_103078265_103078341	AAGG	CDC42BPB;LBHD2	intergenic	Skin_Not_Sun_Exposed_Suprapubic	ENSG00000259775	EIF5-DT	lncRNA	NO	254.064	508	-0.024989	0.0264613	0.000231501	147.505	0.0168732
chr10_63466139_63466157	GGC	JMJD1C-AS1	ncRNA_exonic	Brain_Frontal_Cortex_BA9	ENSG00000232075	MRPL35P2	processed_pseudogene	NO	168.679	165	-0.268334	0.0800368	0.000231505	121.15	0.0497878
chr1_24492630_24492666	TG	NIPAL3;RCAN3AS	intergenic	Liver	ENSG00000001461	NIPAL3	Protein coding	NO	36.482	195	0.049427	0.0679982	0.000231526	111.24	0.0526707
chr15_77000460_77000516	AT	PSTPIP1	intronic	Skin_Not_Sun_Exposed_Suprapubic	ENSG00000269951	.	lncRNA	NO	67.837	507	-0.056109	0.0265126	0.00023153	147.524	0.0168734
chr19_20409961_20409987	AC	ZNF826P	ncRNA_intronic	Small_Intestine_Terminal_Ileum	ENSG00000231205	ZNF826P	transcribed_unprocessed_pseudogene	YES	0.015	172	0.043201	0.0768606	0.000231539	129.448	0.0616668
chr1_203102658_203102694	AC	MYOPARR;ADORA1	intergenic	Brain_Caudate_basal_ganglia	ENSG00000133055	MYBPH	Protein coding	NO	73.15	184	-0.10966	0.0719667	0.000231539	121.479	0.042656
chr6_29953121_29953160	TAAC	HLA-A;HCG9	intergenic	Brain_Caudate_basal_ganglia	ENSG00000204622	HLA-J	transcribed_unprocessed_pseudogene	NO	53.4655	183	0.182216	0.0723501	0.00023155	121.484	0.042656
chr4_146110358_146110396	CA	LINC01095	ncRNA_intronic	Colon_Sigmoid	ENSG00000279845	.	TEC	NO	70.474	310	0.116297	0.0431265	0.000231555	141.878	0.0278192
chr2_54744905_54744963	AC	EML6	intronic	Adipose_Subcutaneous	ENSG00000214595	EML6	Protein coding	YES	21.269	530	-0.028917	0.0253709	0.000231563	143.589	0.0167862
chr13_46600618_46600654	AC	LRCH1	intronic	Heart_Left_Ventricle	ENSG00000136141	LRCH1	Protein coding	YES	47.436	350	0.029767	0.0382584	0.000231567	124.717	0.0283383
chr3_134528569_134528593	GT	CEP63	intronic	Brain_Frontal_Cortex_BA9	ENSG00000260633	.	lncRNA	NO	179.348	165	-0.142981	0.0800339	0.000231568	121.184	0.0497878
chr3_40202900_40202948	ATTT	EIF1B-AS1	ncRNA_intronic	Artery_Aorta	ENSG00000280739	EIF1B-AS1	lncRNA	YES	98.402	346	0.088048	0.038695	0.000231572	138.906	0.0220976
chr10_80006724_80006753	ATAA	SFTPD;TMEM254-AS1	intergenic	Nerve_Tibial	ENSG00000133661	SFTPD	Protein coding	NO	24.1245	488	0.082689	0.027535	0.000231575	149.452	0.0141782
chr2_202943587_202943629	AC	CARF	intronic	Muscle_Skeletal	ENSG00000138442	WDR12	Protein coding	NO	31.382	655	0.016627	0.0205606	0.000231596	123.696	0.0148246
chr17_82494058_82494092	AG	NARF;FOXK2	intergenic	Colon_Transverse	ENSG00000181396	OGFOD3	Protein coding	NO	75.438	328	-0.042738	0.04079	0.000231599	147.417	0.0308307
chr7_66967930_66967982	CA	TMEM248;SBDS	intergenic	Brain_Hypothalamus	ENSG00000106610	STAG3L4	transcribed_unprocessed_pseudogene	NO	338.031	160	-0.077401	0.0824649	0.000231608	123.294	0.0628605
chr22_30303306_30303353	AGAC	TBC1D10A	intronic	Colon_Sigmoid	ENSG00000128242	GAL3ST1	Protein coding	NO	254.256	310	-0.071325	0.0431251	0.000231611	141.912	0.0278204
chr11_111612915_111612947	AT	SIK2	intronic	Testis	ENSG00000254990	.	lncRNA	NO	165.375	94	-0.068532	0.137685	0.000231615	195.442	0.0231594
chr14_67225963_67225998	GCGC	FAM71D	intronic	Thyroid	ENSG00000172717	GARIN2	Protein coding	NO	1.4905	534	0.137621	0.0251816	0.000231616	150.827	0.0135721
chr1_109501054_109501070	AC	CYB561D1	downstream	Esophagus_Gastroesophageal_Junction	ENSG00000221986	MYBPHL	Protein coding	NO	194.051	322	0.050261	0.0415392	0.000231623	140.019	0.0258291
chr1_46914365_46914409	GT	CYP4Z2P;CYP4A11	intergenic	Esophagus_Muscularis	ENSG00000162365	CYP4A22	Protein coding	NO	223.048	417	0.062115	0.0321738	0.000231629	139.015	0.0181459
chr1_21676023_21676047	GT	RAP1GAP;USP48	intergenic	Skin_Sun_Exposed_Lower_leg	ENSG00000142794	NBPF3	Protein coding	NO	202.64	557	-0.097543	0.0241496	0.000231631	147.152	0.0150785
chr10_79972513_79972537	AC	SFTPD;TMEM254-AS1	intergenic	Small_Intestine_Terminal_Ileum	ENSG00000244733	.	lncRNA	NO	311.634	172	-0.237498	0.0768565	0.000231632	129.5	0.0616668
chr11_118151122_118151152	CA	SCN4B	intronic	Brain_Caudate_basal_ganglia	ENSG00000095139	ARCN1	Protein coding	NO	421.253	184	0.062271	0.0719627	0.000231635	121.529	0.0426568
chr2_195617704_195617758	TTTTA	LINC01790;SLC39A10	intergenic	Colon_Transverse	ENSG00000196950	SLC39A10	Protein coding	NO	39.016	324	0.064605	0.0412859	0.000231636	147.44	0.0308307
chr3_87294947_87294979	AT	POU1F1;HTR1F	intergenic	Skin_Not_Sun_Exposed_Suprapubic	ENSG00000083937	CHMP2B	Protein coding	NO	41.914	156	0.020115	0.0845189	0.000231637	147.592	0.0168783
chr9_93028197_93028237	AC	FGD3	intronic	Brain_Hypothalamus	ENSG00000127084	FGD3	Protein coding	YES	1.657	160	-0.05662	0.0824634	0.000231639	123.311	0.0628605
chr1_17003585_17003631	CA	ATP13A2	intronic	Brain_Cortex	ENSG00000058453	CROCC	Protein coding	NO	33.823	199	0.085901	0.0666565	0.000231648	122.513	0.0348939
chr7_140232437_140232465	ATTT	KDM7A-DT;SLC37A3	intergenic	Cells_Cultured_fibroblasts	ENSG00000006459	KDM7A	Protein coding	NO	55.468	427	0.040487	0.0314276	0.000231649	128.158	0.0155306
chr3_44257352_44257408	GT	TOPAZ1	intronic	Breast_Mammary_Tissue	ENSG00000144792	ZNF660	Protein coding	NO	320.843	374	0.033594	0.0358298	0.000231655	149.798	0.0276024
chr2_109709307_109709378	AAAAT	SOWAHC;RGPD6	intergenic	Muscle_Skeletal	ENSG00000282033	.	lncRNA	NO	51.0215	646	0.035615	0.0208444	0.000231656	123.728	0.0148267
chr5_148050549_148050589	AC	C5orf46;SPINK5	intergenic	Artery_Aorta	ENSG00000133710	SPINK5	Protein coding	NO	13.403	346	-0.07241	0.0386931	0.000231656	138.956	0.0221022
chr1_23526851_23526881	CA	LOC101928163	ncRNA_intronic	Colon_Transverse	ENSG00000125945	ZNF436	Protein coding	NO	157.03	328	-0.112197	0.0407882	0.000231672	147.463	0.0308307
chr2_68288067_68288091	GCCA	CNRIP1	intronic	Skin_Sun_Exposed_Lower_leg	ENSG00000115946	PNO1	Protein coding	NO	114.972	557	0.070309	0.024149	0.000231676	147.181	0.0150785
chr1_149552672_149552688	TG	NBPF19	intronic	Brain_Hypothalamus	ENSG00000271383	NBPF19	Protein coding	YES	74.72	159	-0.220151	0.0829659	0.00023168	123.332	0.0628605
chr6_169457973_169458008	GGA	WDR27	intronic	Skin_Not_Sun_Exposed_Suprapubic	ENSG00000226194	LINC02519	lncRNA	NO	69.6055	508	0.044269	0.0264584	0.000231691	147.627	0.0168783
chr1_212897349_212897369	AC	FLVCR1	UTR3	Skin_Not_Sun_Exposed_Suprapubic	ENSG00000117697	NSL1	Protein coding	NO	105.577	508	0.022493	0.0264582	0.000231703	147.634	0.0168783
chr11_69206581_69206685	CCTT	LOC338694;MYEOV	intergenic	Lung	ENSG00000250508	LINC02701	lncRNA	NO	335.969	466	-0.029992	0.0288207	0.00023171	151.539	0.0219241
chr2_24853005_24853067	GT	ADCY3	intronic	Artery_Coronary	ENSG00000138031	ADCY3	Protein coding	YES	10.444	195	-0.029713	0.0679908	0.000231714	121.188	0.0542263
chr14_73838777_73838841	CA	LINC02274;PTGR2	intergenic	Thyroid	ENSG00000205659	LIN52	Protein coding	NO	246.147	534	0.023217	0.02518	0.000231723	150.896	0.0135771
chr1_153934796_153934847	CTG	DENND4B	exonic	Heart_Left_Ventricle	ENSG00000143575	HAX1	Protein coding	NO	337.534	350	0.040596	0.0382547	0.000231729	124.804	0.0283391
chr19_46268165_46268273	TTTC	IGFL1;HIF3A	intergenic	Artery_Coronary	ENSG00000125755	SYMPK	Protein coding	NO	405.025	195	-0.023486	0.0679901	0.00023173	121.196	0.0542263
chr15_67989815_67989857	CT	RNU6-9;PIAS1	intergenic	Brain_Cerebellum	ENSG00000129007	CALML4	Protein coding	NO	207.914	202	-0.060878	0.0656838	0.000231755	125.812	0.0267074
chr7_38222141_38222185	CA	STARD3NL	intronic	Brain_Cerebellum	ENSG00000211689	TRGC1	TR_C_gene	NO	43.515	202	0.077458	0.0656834	0.000231766	125.819	0.0267074
chr3_48168360_48168408	CA	CDC25A	intronic	Pituitary	ENSG00000229759	MRPS18AP1	processed_pseudogene	NO	88.554	230	-0.100732	0.0578381	0.00023177	154.154	0.0347816
chr14_23567689_23567701	CAGCGG	LOC102724814	ncRNA_exonic	Thyroid	ENSG00000157306	ZFHX2-AS1	lncRNA	NO	54.346	534	0.118266	0.0251792	0.000231778	150.932	0.0135791
chr22_36703760_36703827	CT	CACNG2;LOC105373021	upstream	Adipose_Visceral_Omentum	ENSG00000100360	IFT27	Protein coding	NO	57.1135	459	0.00654	0.0292548	0.000231783	143.859	0.0213251
chr7_7619215_7619259	AC	MIOS;RPA3	intergenic	Heart_Left_Ventricle	ENSG00000164654	MIOS	Protein coding	NO	14.119	350	-0.01987	0.0382535	0.000231784	124.834	0.0283391
chr9_128898039_128898087	GT	LRRC8A	intronic	Brain_Putamen_basal_ganglia	ENSG00000136802	LRRC8A	Protein coding	YES	13.068	163	0.043983	0.0809796	0.000231784	117.37	0.0495233
chr17_75532055_75532077	AC	LLGL2	intronic	Cells_Cultured_fibroblasts	ENSG00000177728	TMEM94	Protein coding	NO	33.849	427	0.020696	0.031425	0.000231791	128.237	0.0155372
chr10_100371704_100371736	GA	SCD;OLMALINC	intergenic	Artery_Tibial	ENSG00000075826	SEC31B	Protein coding	NO	118.451	532	0.058004	0.0252728	0.000231799	135.509	0.0149999
chr3_48087705_48087778	CA	MAP4	intronic	Brain_Cortex	ENSG00000213689	TREX1	Protein coding	NO	378.07	199	-0.060277	0.0666506	0.000231802	122.594	0.0349071
chr6_36555464_36555504	AC	STK38;SRSF3	intergenic	Cells_Cultured_fibroblasts	ENSG00000010030	ETV7	Protein coding	NO	167.684	427	0.03781	0.0314247	0.000231804	128.244	0.0155372
chr17_46112730_46112786	GGGGC	KANSL1	intronic	Adipose_Subcutaneous	ENSG00000120071	KANSL1	Protein coding	YES	8.58	530	-0.096659	0.0253673	0.000231805	143.739	0.0168018
chr7_98353961_98354006	AATAA	BAIAP2L1	intronic	Muscle_Skeletal	ENSG00000070669	ASNS	Protein coding	NO	481.442	652	-0.151828	0.0206517	0.000231829	123.821	0.014836
chr19_43950664_43950688	AAT	ZNF221	upstream	Brain_Cerebellar_Hemisphere	ENSG00000167637	ZNF283	Protein coding	NO	117.171	158	0.143113	0.0834688	0.000231842	124.137	0.0346065
chr1_998743_998784	GCGGAGCGGAGGGC	HES4	downstream	Colon_Transverse	ENSG00000187642	PERM1	Protein coding	NO	16.6465	327	0.055713	0.0409072	0.000231844	147.572	0.0308471
chr2_231316160_231316192	TG	ARMC9	intronic	Esophagus_Gastroesophageal_Junction	ENSG00000156966	B3GNT7	Protein coding	NO	79.534	322	0.113706	0.0415337	0.000231852	140.158	0.0258498
chr6_30050746_30050766	AC	ZNRD1ASP	ncRNA_intronic	Pituitary	ENSG00000204625	HCG9	lncRNA	NO	73.289	230	-0.246024	0.0578351	0.000231861	154.215	0.0347816
chr15_50879663_50879705	GT	SPPL2A;AP4E1	intergenic	Brain_Caudate_basal_ganglia	ENSG00000273674	.	lncRNA	NO	1.331	184	-0.196335	0.0719532	0.000231864	121.649	0.042684
chr1_23136295_23136341	AC	LUZP1	intronic	Muscle_Skeletal	ENSG00000204219	TCEA3	Protein coding	NO	281.98	655	-0.030921	0.0205572	0.000231871	123.843	0.0148368
chr11_110169339_110169381	GT	ZC3H12C	UTR3	Esophagus_Mucosa	ENSG00000149289	ZC3H12C	Protein coding	YES	33.506	445	0.04425	0.0301647	0.000231875	140.287	0.0179052
chr15_66428271_66428325	GT	MAP2K1	intronic	Cells_Cultured_fibroblasts	ENSG00000075131	TIPIN	Protein coding	NO	41.552	427	0.018398	0.0314232	0.000231885	128.289	0.0155408
chr17_32948020_32948088	CCTT	TMEM98;SPACA3	intergenic	Adipose_Subcutaneous	ENSG00000006042	TMEM98	Protein coding	NO	16.667	530	-0.007455	0.025366	0.000231893	143.794	0.0168062
chr15_44721696_44721735	CAA	B2M;LOC100419583	intergenic	Brain_Hypothalamus	ENSG00000185880	TRIM69	Protein coding	NO	7.2725	160	0.08912	0.0824511	0.000231902	123.45	0.0628886
chr3_58187645_58187689	GT	FLNB;DNASE1L3	intergenic	Brain_Cerebellar_Hemisphere	ENSG00000163684	RPP14	Protein coding	NO	118.578	166	0.088603	0.0795487	0.000231914	124.176	0.0346065
chr19_19800391_19800413	AT	ZNF506;ZNF56	intronic	Breast_Mammary_Tissue	ENSG00000081665	ZNF506	Protein coding	NO	1.363	120	0.031268	0.108936	0.000231916	149.967	0.0276284
chr1_20863767_20863783	AG	EIF4G3	intronic	Pituitary	ENSG00000127483	HP1BP3	Protein coding	NO	76.452	230	0.089337	0.057833	0.000231923	154.256	0.0347816
chr8_119712224_119712256	TG	ENPP2;TAF2	intergenic	Brain_Spinal_cord_cervical_c-1	ENSG00000136982	DSCC1	Protein coding	NO	143.618	120	-0.188341	0.108936	0.000231923	121.191	0.0757916
chr2_108798816_108798853	AC	CCDC138	intronic	Esophagus_Mucosa	ENSG00000214184	GCC2-AS1	lncRNA	NO	264.639	449	-0.099054	0.0298975	0.000231934	140.323	0.0179075
chr6_29672289_29672333	AAAT	MOG	UTR3	Ovary	ENSG00000281831	HCP5B	lncRNA	NO	201.472	147	0.189895	0.0895235	0.000231958	124.562	0.0745431
chr6_25262989_25263011	AAAG	LOC101928663;CARMIL1	intergenic	Brain_Frontal_Cortex_BA9	ENSG00000112312	GMNN	Protein coding	NO	486.134	165	0.075608	0.080016	0.000231958	121.388	0.0498513
chr19_9565669_9565720	AAATA	ZNF121	UTR3	Heart_Left_Ventricle	ENSG00000174652	ZNF266	Protein coding	NO	130.121	343	-0.058755	0.0390204	0.000231959	124.928	0.0283541
chr11_32965944_32965986	AC	QSER1	intronic	Brain_Cerebellar_Hemisphere	ENSG00000060749	QSER1	Protein coding	YES	8.159	166	0.031275	0.0795464	0.000231964	124.203	0.0346065
chr4_174354591_174354623	GT	CEP44;MIR4276	intergenic	Artery_Tibial	ENSG00000164118	CEP44	Protein coding	NO	45.807	532	-0.054269	0.0252702	0.000231972	135.61	0.0150064
chr19_17342052_17342129	CCCTTC	GTPBP3	UTR3	Artery_Tibial	ENSG00000105393	BABAM1	Protein coding	NO	65.2765	532	-0.029467	0.0252701	0.000231977	135.613	0.0150064
chr6_85706904_85706934	AAAAC	SNHG5;HTR1E	intergenic	Esophagus_Gastroesophageal_Junction	ENSG00000220563	PKMP3	transcribed_processed_pseudogene	NO	46.313	322	0.058876	0.0415304	0.000231988	140.24	0.0258602
chr6_31741336_31741382	AC	MSH5-SAPCD1	ncRNA_intronic	Brain_Cortex	ENSG00000204463	BAG6	Protein coding	NO	88.654	199	0.065186	0.0666434	0.000231988	122.693	0.0349253
chr12_113863211_113863237	TG	RBM19	intronic	Prostate	ENSG00000122965	RBM19	Protein coding	YES	4.32	199	0.116077	0.0666433	0.000231992	152.967	0.0570721
chr15_66574286_66574312	AC	LCTL;LINC01169	intergenic	Artery_Coronary	ENSG00000259471	LINC01169	lncRNA	NO	7.891	195	-0.172832	0.0679796	0.000231998	121.336	0.0542647
chr12_29022325_29022393	ATAG	CCDC91;FAR2	intergenic	Breast_Mammary_Tissue	ENSG00000064763	FAR2	Protein coding	NO	126.657	377	0.022252	0.0355406	0.000232007	150.026	0.0276342
chr7_135718070_135718088	AC	SLC13A4	intronic	Adipose_Subcutaneous	ENSG00000273219	.	lncRNA	NO	13.542	530	0.035573	0.0253642	0.000232013	143.868	0.016811
chr2_86077811_86077858	CA	POLR1A	splicing	Minor_Salivary_Gland	ENSG00000068654	POLR1A	Protein coding	YES	12.1205	142	-0.104361	0.0925746	0.000232037	126.015	0.0843476
chr5_80562052_80562102	GT	ANKRD34B	intronic	Adipose_Visceral_Omentum	ENSG00000228716	DHFR	Protein coding	NO	91.958	459	0.021689	0.0292504	0.000232038	144.017	0.0213454
chr17_18066451_18066485	GT	GID4	UTR3	Lung	ENSG00000176974	SHMT1	Protein coding	NO	266.971	466	0.059172	0.0288151	0.000232038	151.754	0.0219488
chr8_143268838_143268859	TGC	GLI4	intronic	Colon_Sigmoid	ENSG00000254859	.	lncRNA	NO	280.88	310	-0.064451	0.0431143	0.000232039	142.174	0.0278663
chr11_57698118_57698149	AC	ZDHHC5	intronic	Lung	ENSG00000166793	YPEL4	Protein coding	NO	48.1895	466	0.040263	0.0288149	0.000232053	151.764	0.0219488
chr18_14843553_14843593	TG	ANKRD30B	intronic	Spleen	ENSG00000264301	LINC01444	lncRNA	NO	126.184	205	-0.054794	0.0647314	0.000232065	147.828	0.0394695
chr1_205679685_205679725	AC	SLC45A3	intronic	Skin_Sun_Exposed_Lower_leg	ENSG00000162877	PM20D1	Protein coding	NO	150.584	557	0.047152	0.0241434	0.000232069	147.431	0.0151025
chr9_14719561_14719644	CCTT	CER1	downstream	Nerve_Tibial	ENSG00000229029	CDCA4P1	processed_pseudogene	NO	126.025	488	0.034661	0.027527	0.000232073	149.774	0.014206
chr10_27243092_27243128	CA	ACBD5	upstream	Pituitary	ENSG00000136758	YME1L1	Protein coding	NO	87.844	230	0.010568	0.0578277	0.000232082	154.362	0.0347975
chr3_149012997_149013031	TG	GYG1	intronic	Esophagus_Mucosa	ENSG00000071794	HLTF	Protein coding	NO	27.245	449	0.031487	0.0298945	0.000232104	140.425	0.017916
chr1_42775762_42775786	TA	C1orf50	UTR3	Spleen	ENSG00000177868	SVBP	Protein coding	NO	41.03	71	0.16405	0.179469	0.000232104	147.853	0.0394695
chr11_111738882_111738924	TG	PPP2R1B	UTR3	Artery_Aorta	ENSG00000109846	CRYAB	Protein coding	NO	170.364	346	0.051044	0.0386829	0.000232108	139.228	0.0221398
chr19_36572718_36572742	TATC	ZNF529	intronic	Esophagus_Gastroesophageal_Junction	ENSG00000232677	LINC00665	lncRNA	NO	240.96	322	0.142485	0.0415273	0.000232113	140.315	0.0258694
chr11_108498956_108499004	TTA	POGLUT3	upstream	Breast_Mammary_Tissue	ENSG00000178202	POGLUT3	Protein coding	YES	0.575	120	0.084675	0.108924	0.000232113	150.094	0.0276417
chr12_132639946_132639998	AAAAC	POLE	intronic	Brain_Cerebellar_Hemisphere	ENSG00000187848	P2RX2	Protein coding	NO	21.155	166	0.305413	0.0795395	0.000232116	124.284	0.0346193
chr16_90102286_90102334	GCA	FAM157C	ncRNA_exonic	Whole_Blood	ENSG00000260528	FAM157C	lncRNA	YES	0.006	616	0.02668	0.0218464	0.000232123	121.766	0.0154879
chr19_43609359_43609377	GA	ZNF428	intronic	Artery_Aorta	ENSG00000105755	ETHE1	Protein coding	NO	82.138	346	0.030738	0.0386825	0.000232124	139.237	0.0221398
chr6_26422159_26422174	CCT	BTN2A3P	ncRNA_exonic	Brain_Frontal_Cortex_BA9	ENSG00000026950	BTN3A1	Protein coding	NO	12.5835	165	0.080338	0.0800081	0.00023213	121.478	0.0498575
chr20_31579882_31579910	GT	HM13-AS1;ID1	intergenic	Brain_Nucleus_accumbens_basal_ganglia	ENSG00000101306	MYLK2	Protein coding	NO	239.412	192	-0.138132	0.0690125	0.000232132	122.495	0.0424298
chr4_39909040_39909095	AAAAT	PDS5A	intronic	Muscle_Skeletal	ENSG00000260296	.	lncRNA	NO	257.608	653	0.039639	0.0206165	0.000232135	123.984	0.014852
chr2_61065317_61065353	AC	KIAA1841	upstream	Brain_Caudate_basal_ganglia	ENSG00000173209	AHSA2P	transcribed_unitary_pseudogene	NO	112.083	184	0.156152	0.0719415	0.000232146	121.798	0.042721
chr19_46467332_46467352	AC	PNMA8A	UTR3	Nerve_Tibial	ENSG00000277531	PNMA8C	Protein coding	NO	38.406	488	-0.121712	0.0275257	0.000232152	149.825	0.0142095
chr19_2359758_2359792	AC	SPPL2B;TMPRSS9	intergenic	Brain_Cerebellum	ENSG00000099800	TIMM13	Protein coding	NO	67.763	202	-0.046494	0.0656688	0.000232152	126.028	0.0267462
chr6_138499134_138499158	AC	NHSL1	intronic	Adipose_Visceral_Omentum	ENSG00000112378	PERP	Protein coding	NO	391.727	459	0.070808	0.0292482	0.000232167	144.098	0.0213541
chr15_40353110_40353146	GT	PHGR1	intronic	Brain_Spinal_cord_cervical_c-1	ENSG00000128928	IVD	Protein coding	NO	52.357	120	-0.160793	0.10892	0.000232173	121.321	0.0758258
chr3_149213631_149213673	GT	CP	intronic	Brain_Frontal_Cortex_BA9	ENSG00000047457	CP	Protein coding	YES	4.312	165	0.083875	0.080006	0.000232178	121.503	0.0498575
chr15_67542729_67542758	CCG	MAP2K5	UTR5	Brain_Cerebellar_Hemisphere	ENSG00000188779	SKOR1	Protein coding	NO	276.961	166	0.03987	0.0795366	0.000232178	124.318	0.0346193
chr7_3299226_3299274	TTTA	LOC100129603;SDK1	intergenic	Whole_Blood	ENSG00000146555	SDK1	Protein coding	NO	2.002	613	0.046745	0.0219517	0.00023219	121.801	0.0154904
chr11_490771_490819	GT	PTDSS2	UTR3	Pituitary	ENSG00000023191	RNH1	Protein coding	NO	8.134	230	-0.029768	0.057824	0.000232192	154.435	0.0348062
chr6_138803317_138803343	AC	ECT2L	intronic	Small_Intestine_Terminal_Ileum	ENSG00000279968	CCDC28A-AS1	lncRNA	NO	29.678	172	-0.279301	0.0768315	0.0002322	129.818	0.0617887
chr11_47380556_47380587	TTG	SPI1;MIR4487	intergenic	Cells_Cultured_fibroblasts	ENSG00000165915	SLC39A13	Protein coding	NO	26.5605	427	-0.034767	0.0314173	0.000232208	128.468	0.01556
chr2_113819599_113819635	AAAACA	SLC35F5;ACTR3-AS1	intergenic	Esophagus_Gastroesophageal_Junction	ENSG00000146556	WASH2P	transcribed_unprocessed_pseudogene	NO	231.067	322	0.183944	0.041525	0.000232212	140.375	0.0258756
chr15_89755017_89755045	AC	MESP1;MESP2	intergenic	Pancreas	ENSG00000183208	GDPGP1	Protein coding	NO	478.777	275	-0.103462	0.0485105	0.000232212	132.056	0.0311894
chr4_102888054_102888082	TG	CISD2	UTR3	Cells_Cultured_fibroblasts	ENSG00000248971	KRT8P46	processed_pseudogene	NO	157.897	427	0.193091	0.0314169	0.000232228	128.479	0.01556
chr11_17015877_17015907	CA	PLEKHA7;OR7E14P	intergenic	Brain_Cerebellum	ENSG00000006071	ABCC8	Protein coding	NO	379.105	202	-0.067369	0.0656656	0.000232236	126.073	0.0267502
chr11_14470899_14470945	AC	COPB1	intronic	Brain_Cerebellar_Hemisphere	ENSG00000175868	CALCB	Protein coding	NO	434.075	166	0.071887	0.0795336	0.000232244	124.353	0.0346194
chr17_17821152_17821174	AC	SREBF1	intronic	Adrenal_Gland	ENSG00000108591	DRG2	Protein coding	NO	266.729	203	0.139598	0.0653484	0.000232254	118.376	0.0421567
chr2_113839930_113839979	AC	ACTR3-AS1	ncRNA_intronic	Liver	ENSG00000236397	DDX11L2	unprocessed_pseudogene	NO	238.694	195	0.064946	0.0679694	0.000232259	111.593	0.0528124
chr2_177349766_177349796	TG	LOC100130691	ncRNA_intronic	Testis	ENSG00000213963	.	lncRNA	NO	7.414	296	0.042766	0.0451178	0.000232267	195.992	0.0232163
chr1_204493524_204493554	AC	PIK3C2B	intronic	Prostate	ENSG00000170498	KISS1	Protein coding	NO	297.048	199	0.064459	0.0666327	0.000232267	153.148	0.0571023
chr5_150460011_150460077	ATT	RPS14;NDST1-AS1	intergenic	Whole_Blood	ENSG00000070814	TCOF1	Protein coding	NO	70.097	604	0.011686	0.0222754	0.00023227	121.843	0.0154938
chr15_67222242_67222283	CA	AAGAB	intronic	Spleen	ENSG00000103591	AAGAB	Protein coding	YES	1.0605	205	0.023089	0.0647237	0.000232271	147.959	0.0394874
chr19_40145466_40145518	AGGA	ZNF780A;MAP3K10	intergenic	Pancreas	ENSG00000197782	ZNF780A	Protein coding	NO	54.549	275	-0.089874	0.0485088	0.000232273	132.09	0.0311902
chr1_17003585_17003631	CA	ATP13A2	intronic	Lung	ENSG00000117115	PADI2	Protein coding	NO	71.743	466	-0.078847	0.0288111	0.000232274	151.908	0.0219647
chr22_19007461_19007507	TG	DGCR5	ncRNA_intronic	Muscle_Skeletal	ENSG00000231086	TSSK1A	unitary_pseudogene	NO	117.395	655	0.067013	0.0205521	0.000232291	124.068	0.0148602
chr9_89484988_89485010	TG	SEMA4D	intronic	Brain_Anterior_cingulate_cortex_BA24	ENSG00000187764	SEMA4D	Protein coding	YES	5.109	141	0.138487	0.0931973	0.000232292	119.938	0.063392
chr8_17853791_17853827	TA	MTUS1;FGL1	intergenic	Skin_Sun_Exposed_Lower_leg	ENSG00000078674	PCM1	Protein coding	NO	69.033	547	0.019162	0.0245781	0.000232292	147.572	0.0151139
chr2_61421774_61421798	AC	USP34	intronic	Brain_Cortex	ENSG00000270820	USP34-DT	lncRNA	NO	49.402	199	0.188007	0.0666315	0.0002323	122.858	0.0349623
chr17_39037972_39038021	ATTTT	LRRC37A11P	ncRNA_intronic	Ovary	ENSG00000277182	.	lncRNA	NO	288.637	144	0.227516	0.0913137	0.000232311	124.751	0.074612
chr1_151123855_151123885	AAAAT	GABPB2	UTR3	Skin_Not_Sun_Exposed_Suprapubic	ENSG00000143458	GABPB2	Protein coding	YES	30.624	508	0.061263	0.0264486	0.000232316	148.025	0.0169186
chr12_7148156_7148212	AAAG	CLSTN3	intronic	Brain_Hypothalamus	ENSG00000139197	PEX5	Protein coding	NO	40.501	160	0.050639	0.0824308	0.000232332	123.679	0.0629732
chr15_74579828_74579872	GT	ARID3B	intronic	Heart_Atrial_Appendage	ENSG00000138623	SEMA7A	Protein coding	NO	145.892	364	-0.060925	0.0367878	0.000232336	135.029	0.0245276
chr8_82023747_82023819	TCTT	SNX16;LOC101927141	intergenic	Skin_Not_Sun_Exposed_Suprapubic	ENSG00000254689	LINC02235	lncRNA	NO	111.454	507	0.019906	0.0265	0.000232336	148.038	0.0169186
chr5_1004195_1004236	GT	LOC100506688;NKD2	intergenic	Pituitary	ENSG00000272347	.	lncRNA	NO	0.8235	230	-0.086096	0.057819	0.000232343	154.535	0.0348209
chr13_95247918_95247940	CA	ABCC4	intronic	Pancreas	ENSG00000125257	ABCC4	Protein coding	YES	53.373	275	0.041285	0.0485061	0.000232371	132.146	0.031196
chr10_18551244_18551292	TG	NSUN6	intronic	Spleen	ENSG00000240291	.	lncRNA	NO	5.617	205	0.070028	0.0647198	0.000232376	148.026	0.0394947
chr15_64774732_64774740	GCCG	RBPMS2	intronic	Brain_Cortex	ENSG00000166831	RBPMS2	Protein coding	YES	0.853	199	-0.140537	0.0666282	0.000232385	122.902	0.0349651
chr1_94808700_94808716	CA	SLC44A3-AS1	ncRNA_intronic	Cells_Cultured_fibroblasts	ENSG00000224081	SLC44A3-AS1	transcribed_processed_pseudogene	YES	11.388	427	-0.095585	0.0314139	0.00023239	128.568	0.0155689
chr10_69460016_69460066	GAGAT	TSPAN15	intronic	Minor_Salivary_Gland	ENSG00000099282	TSPAN15	Protein coding	YES	8.564	142	-0.140033	0.0925556	0.000232398	126.212	0.0844157
chr6_31711840_31711878	AC	LY6G6F-LY6G6D	intronic	Nerve_Tibial	ENSG00000250535	STK19B	unprocessed_pseudogene	NO	301.411	488	0.100112	0.0275216	0.000232402	149.986	0.0142234
chr2_186693145_186693185	CA	FAM171B	upstream	Colon_Sigmoid	ENSG00000144369	FAM171B	Protein coding	YES	0.895	310	-0.054064	0.0431051	0.000232406	142.399	0.0278995
chr2_68253596_68253637	GT	PPP3R1;CNRIP1	intergenic	Brain_Cerebellar_Hemisphere	ENSG00000115946	PNO1	Protein coding	NO	80.5095	166	0.101309	0.0795255	0.000232423	124.449	0.0346364
chr6_31052817_31052903	AAAG	HCG22	upstream	Lung	ENSG00000204536	CCHCR1	Protein coding	NO	92.255	466	-0.020312	0.0288085	0.000232426	152.007	0.0219759
chr5_132505971_132506005	TC	IRF1;IL5	intergenic	Prostate	ENSG00000233006	MIR3936HG	lncRNA	NO	135.818	199	-0.03043	0.066626	0.000232442	153.264	0.0571242
chr16_16232072_16232096	GT	NOMO2;NOMO3	upstream	Colon_Sigmoid	ENSG00000227827	PKD1P2	unprocessed_pseudogene	NO	124.14	310	-0.104789	0.0431039	0.000232452	142.427	0.0278996
chr11_62729372_62729415	TTTTA	TTC9C	intronic	Brain_Cerebellum	ENSG00000162194	LBHD1	Protein coding	NO	57.1265	202	0.126743	0.0656568	0.000232469	126.2	0.0267648
chr20_3350124_3350191	AC	C20orf194	intronic	Colon_Transverse	ENSG00000125877	ITPA	Protein coding	NO	128.405	328	0.019877	0.0407692	0.000232469	147.971	0.0309174
chr11_102714762_102714806	TA	MMP8	intronic	Esophagus_Gastroesophageal_Junction	ENSG00000137673	MMP7	Protein coding	NO	184.034	107	-0.112313	0.121591	0.000232473	140.533	0.0258955
chr2_159706084_159706110	AC	LOC643072;MARCHF7	intergenic	Esophagus_Gastroesophageal_Junction	ENSG00000054219	LY75	Protein coding	NO	198.552	322	0.035755	0.0415185	0.000232476	140.535	0.0258955
chr6_38328564_38328612	GT	BTBD9	intronic	Adipose_Subcutaneous	ENSG00000183826	BTBD9	Protein coding	YES	267.4	530	-0.043911	0.0253572	0.000232484	144.161	0.0168421
chr12_6846689_6846699	CA	CDCA3	UTR3	Small_Intestine_Terminal_Ileum	ENSG00000111676	ATN1	Protein coding	NO	77.769	172	-0.091719	0.076818	0.000232506	129.989	0.0618408
chr15_90349838_90349870	AAAT	GABARAPL3	upstream	Brain_Cortex	ENSG00000197299	BLM	Protein coding	NO	367.492	199	0.128646	0.0666229	0.000232523	122.975	0.034976
chr10_80495335_80495378	TG	TSPAN14	intronic	Brain_Nucleus_accumbens_basal_ganglia	ENSG00000133665	DYDC2	Protein coding	NO	138.576	192	0.047503	0.0689965	0.000232534	122.707	0.0424879
chr16_28863893_28863918	GCC	SH2B1	UTR5	Minor_Salivary_Gland	ENSG00000178188	SH2B1	Protein coding	YES	0.0275	142	0.089044	0.0925484	0.000232535	126.286	0.0844157
chr5_324021_324060	TC	PDCD6-AHRR	ncRNA_intronic	Stomach	ENSG00000164366	CCDC127	Protein coding	NO	105.888	286	0.019784	0.0466637	0.000232552	141.614	0.0416879
chr19_51461094_51461168	GT	SIGLEC8;CEACAM18	intergenic	Thyroid	ENSG00000268520	.	lncRNA	NO	95.587	534	0.039142	0.0251676	0.000232562	151.443	0.0136214
chr16_12009459_12009479	TG	SNX29	intronic	Cells_Cultured_fibroblasts	ENSG00000260488	.	lncRNA	NO	31.619	427	-0.080069	0.0314107	0.000232566	128.666	0.0155789
chr20_34471673_34471715	GT	ITCH	intronic	Brain_Anterior_cingulate_cortex_BA24	ENSG00000101460	MAP1LC3A	Protein coding	NO	75.16	141	-0.055881	0.0931813	0.000232594	120.094	0.0634411
chr12_7126510_7126559	GT	RBP5	intronic	Breast_Mammary_Tissue	ENSG00000205885	C1RL-AS1	lncRNA	NO	17.9635	377	0.024742	0.0355284	0.000232596	150.407	0.0276941
chr7_6448699_6448735	TTTA	DAGLB	upstream	Brain_Cerebellar_Hemisphere	ENSG00000164535	DAGLB	Protein coding	YES	0.746	166	-0.15618	0.0795172	0.000232605	124.546	0.0346539
chr15_82652115_82652143	TTTA	CPEB1-AS1	ncRNA_intronic	Muscle_Skeletal	ENSG00000214575	CPEB1	Protein coding	NO	3.268	654	0.082036	0.0205794	0.000232617	124.242	0.0148792
chr4_4084605_4084635	ACC	FAM86EP;OTOP1	intergenic	Lung	ENSG00000132406	TMEM128	Protein coding	NO	163.592	466	-0.020243	0.0288052	0.000232624	152.137	0.0219915
chr20_34151804_34151856	TTCC	EIF2S2;ASIP	intergenic	Cells_EBV-transformed_lymphocytes	ENSG00000276073	.	.	NO	.	137	-0.181353	0.0958134	0.000232626	113.931	0.0767726
chr14_104736881_104736913	AT	ADSS1	intronic	Thyroid	ENSG00000142208	AKT1	Protein coding	NO	37.273	144	-0.040699	0.091296	0.000232652	151.501	0.0136254
chr2_97035045_97035085	TA	FAM178B;FAHD2B	intergenic	Nerve_Tibial	ENSG00000230606	APPAT	lncRNA	NO	387.923	149	0.045566	0.0883221	0.000232653	150.148	0.0142375
chr6_41179884_41179934	AC	TREM2;TREML2	intergenic	Colon_Transverse	ENSG00000001167	NFYA	Protein coding	NO	106.926	328	-0.027785	0.0407648	0.000232654	148.088	0.030929
chr1_39186170_39186247	CT	MACF1	intronic	Heart_Left_Ventricle	ENSG00000237624	OXCT2P1	unprocessed_pseudogene	NO	328.748	350	0.041221	0.0382335	0.00023268	125.316	0.0284357
chr2_24084340_24084420	CAGGG	TP53I3	UTR5	Brain_Cerebellar_Hemisphere	ENSG00000219626	FAM228B	Protein coding	NO	5.475	166	-0.14427	0.0795132	0.000232694	124.594	0.0346569
chr4_17751823_17751867	CA	FAM184B	intronic	Brain_Cerebellum	ENSG00000118579	MED28	Protein coding	NO	120.921	202	0.039841	0.0656479	0.000232705	126.328	0.0267815
chr17_59872694_59872728	TG	TUBD1	intronic	Artery_Tibial	ENSG00000267302	RNFT1-DT	lncRNA	NO	92.121	532	-0.045543	0.0252592	0.000232711	136.042	0.0150506
chr7_150802076_150802101	TTCTC	TMEM176A	intronic	Small_Intestine_Terminal_Ileum	ENSG00000002933	TMEM176A	Protein coding	YES	0.0325	172	0.13379	0.0768089	0.000232712	130.104	0.061866
chr15_41599886_41599954	TC	TYRO3;MGA	intergenic	Brain_Spinal_cord_cervical_c-1	ENSG00000243789	JMJD7	Protein coding	NO	228.172	120	0.052612	0.108887	0.000232721	121.607	0.0759572
chr1_155945280_155945322	GT	RXFP4;ARHGEF2	intergenic	Heart_Left_Ventricle	ENSG00000203761	MSTO2P	unprocessed_pseudogene	NO	199.472	350	0.065553	0.0382322	0.000232736	125.346	0.0284361
chr20_5082234_5082252	TC	TMEM230	intronic	Brain_Amygdala	ENSG00000089063	TMEM230	Protein coding	YES	30.51	119	-0.100909	0.109767	0.000232737	118.563	0.095432
chr2_201132430_201132455	AT	CFLAR	intronic	Brain_Cerebellar_Hemisphere	ENSG00000240344	PPIL3	Protein coding	NO	243.139	155	-0.154544	0.0849946	0.000232754	124.626	0.0346569
chr2_113528144_113528172	ATGT	PGM5P3-AS1	ncRNA_intronic	Spleen	ENSG00000234148	LINC01961	lncRNA	NO	15.895	205	0.165348	0.0647053	0.000232765	148.273	0.0395501
chr9_91957868_91957894	ATA	ROR2;SPTLC1	intergenic	Skin_Sun_Exposed_Lower_leg	ENSG00000090054	SPTLC1	Protein coding	NO	80.577	548	0.037788	0.0245267	0.000232771	147.877	0.0151407
chr10_37651794_37651840	AC	MTRNR2L7;ZNF248	intergenic	Esophagus_Mucosa	ENSG00000198105	ZNF248	Protein coding	NO	186.294	449	-0.012225	0.0298827	0.000232774	140.831	0.0179654
chr12_9751904_9751922	AG	CD69	downstream	Artery_Aorta	ENSG00000184293	CLECL1P	transcribed_unitary_pseudogene	NO	18.614	346	-0.201565	0.0386677	0.00023278	139.631	0.0221894
chr10_49979587_49979625	TG	TIMM23B-AGAP6	ncRNA_intronic	Breast_Mammary_Tissue	ENSG00000204152	TIMM23B	Protein coding	NO	37.525	377	-0.053348	0.0355238	0.000232814	150.548	0.0277119
chr1_115608249_115608299	CA	NGF-AS1;VANGL1	intergenic	Artery_Aorta	ENSG00000173218	VANGL1	Protein coding	NO	33.696	346	-0.026344	0.0386669	0.000232817	139.653	0.0221894
chr1_159128260_159128290	AC	AIM2;CADM3	intergenic	Brain_Hypothalamus	ENSG00000163568	AIM2	Protein coding	NO	4.051	160	0.164321	0.0824078	0.00023282	123.939	0.0630414
chr11_33671581_33671617	AC	KIAA1549L	UTR3	Artery_Tibial	ENSG00000110427	KIAA1549L	Protein coding	YES	129.268	532	-0.053466	0.0252575	0.000232826	136.109	0.0150563
chr10_98069563_98069621	GT	CRTAC1;R3HCC1L	intergenic	Whole_Blood	ENSG00000166024	R3HCC1L	Protein coding	NO	65.032	616	-0.015261	0.0218373	0.000232829	122.136	0.0155271
chr2_750206_750231	TTTAT	TMEM18;LINC01115	intergenic	Artery_Aorta	ENSG00000235688	SNTG2-AS1	lncRNA	NO	200.484	346	-0.099872	0.0386666	0.00023283	139.66	0.0221894
chr5_10693124_10693152	CA	DAP	intronic	Prostate	ENSG00000112977	DAP	Protein coding	YES	67.963	199	0.08832	0.0666111	0.000232832	153.521	0.057172
chr11_47354547_47354574	TCA	SPI1	downstream	Esophagus_Gastroesophageal_Junction	ENSG00000165916	PSMC3	Protein coding	NO	71.6375	322	-0.086143	0.0415097	0.000232842	140.756	0.0259315
chr18_12407248_12407283	GTTTT	PRELID3A	upstream	Artery_Coronary	ENSG00000267108	.	lncRNA	NO	25.6315	195	0.162358	0.0679454	0.000232874	121.794	0.0544453
chr2_131545539_131545573	GT	CCDC74A;POTEKP	intergenic	Esophagus_Mucosa	ENSG00000152117	SMPD4BP	transcribed_processed_pseudogene	NO	52.48	449	0.066141	0.0298808	0.000232882	140.896	0.0179714
chr8_143347688_143347732	CAGC	TOP1MT	intronic	Brain_Cortex	ENSG00000185730	ZNF696	Protein coding	NO	56.288	199	0.167869	0.0666091	0.000232884	123.166	0.0350102
chr21_33842495_33842529	GT	ITSN1	intronic	Whole_Blood	ENSG00000205726	ITSN1	Protein coding	YES	13.506	616	-0.062773	0.0218366	0.000232886	122.166	0.015529
chr19_36838106_36838146	CA	ZNF790	intronic	Artery_Tibial	ENSG00000186020	ZNF529	Protein coding	NO	232.85	532	-0.023637	0.0252566	0.000232887	136.145	0.0150586
chr1_40062773_40062798	TG	CAP1	intronic	Brain_Nucleus_accumbens_basal_ganglia	ENSG00000131238	PPT1	Protein coding	NO	16.0495	191	0.047502	0.0693354	0.000232889	122.895	0.0425094
chr21_17443966_17444012	TG	LINC01549	ncRNA_intronic	Esophagus_Mucosa	ENSG00000154639	CXADR	Protein coding	NO	69.054	449	-0.033481	0.0298803	0.000232911	140.914	0.0179714
chr17_43317155_43317181	TTC	RNU2-1;LINC00910	intergenic	Esophagus_Muscularis	ENSG00000108828	VAT1	Protein coding	NO	292.045	416	-0.002459	0.0322259	0.000232921	139.791	0.0182376
chr5_65591645_65591665	TA	TRIM23	UTR3	Skin_Not_Sun_Exposed_Suprapubic	ENSG00000113595	TRIM23	Protein coding	YES	19.219	156	-0.059851	0.0844564	0.000232933	148.418	0.0169582
chr22_40801128_40801168	AT	SLC25A17	intronic	Skin_Sun_Exposed_Lower_leg	ENSG00000196236	XPNPEP3	Protein coding	NO	55.929	162	-0.046654	0.0814121	0.000232944	147.987	0.0151502
chr2_46518758_46518810	TG	ATP6V1E2	intronic	Esophagus_Mucosa	ENSG00000279254	.	TEC	NO	150.086	449	-0.021042	0.0298797	0.000232949	140.937	0.0179721
chr9_129965749_129965858	GGAA	FNBP1	intronic	Artery_Aorta	ENSG00000136827	TOR1A	Protein coding	NO	141.56	346	0.02945	0.0386638	0.000232952	139.733	0.0221975
chr20_25862853_25862895	AC	LOC101926935;LINC01733	intergenic	Brain_Hypothalamus	ENSG00000125804	FAM182A	lncRNA	NO	122.336	160	-0.067512	0.0824015	0.000232955	124.011	0.0630457
chr6_132836084_132836232	CTTT	RPS12;LINC00326	intergenic	Brain_Putamen_basal_ganglia	ENSG00000112306	RPS12	Protein coding	NO	21.589	163	0.010373	0.0809252	0.00023296	117.966	0.0497325
chr1_174003385_174003419	CA	RC3H1	intronic	Thyroid	ENSG00000162753	SLC9C2	Protein coding	NO	400.33	534	0.11412	0.0251614	0.000232978	151.713	0.0136421
chr11_30584341_30584377	AC	MPPED2	intronic	Adrenal_Gland	ENSG00000066382	MPPED2	Protein coding	YES	0.156	203	-0.0688	0.065321	0.000232982	118.747	0.04227
chr15_96331568_96331601	TCC	NR2F2	UTR5	Small_Intestine_Terminal_Ileum	ENSG00000275322	.	lncRNA	NO	11.3685	172	-0.083193	0.0767968	0.000232989	130.259	0.0619103
chr5_109515647_109515683	GA	PJA2;MAN2A1	intergenic	Pancreas	ENSG00000198961	PJA2	Protein coding	NO	105.691	275	-0.032456	0.0484884	0.000232998	132.503	0.0312654
chr1_206706113_206706157	TTAT	MAPKAPK2	intronic	Brain_Cerebellum	ENSG00000162889	MAPKAPK2	Protein coding	YES	21.191	202	0.116827	0.0656367	0.000232999	126.488	0.0268097
chr11_66138084_66138108	TTTA	PACS1	intronic	Brain_Hippocampus	ENSG00000254470	AP5B1	Protein coding	NO	357.12	157	0.214009	0.0839299	0.000233006	120.945	0.0635881
chr17_9226410_9226555	CGTGGGGAGGCGGTCT	NTN1	intronic	Testis	ENSG00000273816	.	lncRNA	NO	18.4145	296	0.087015	0.0450983	0.000233008	196.617	0.0232848
chr7_135561901_135561937	TCCT	NUP205	intronic	Stomach	ENSG00000164707	SLC13A4	Protein coding	NO	123.766	286	0.17691	0.0466512	0.000233012	141.894	0.0417582
chr16_31141376_31141392	AAAC	PRSS36	intronic	Thyroid	ENSG00000167394	ZNF668	Protein coding	NO	67.144	534	-0.138179	0.0251608	0.000233021	151.742	0.0136421
chr15_76873331_76873388	AGGC	SCAPER	intronic	Prostate	ENSG00000140386	SCAPER	Protein coding	YES	10.5165	199	-0.053029	0.0666037	0.000233024	153.648	0.0571818
chr19_47284611_47284639	GT	INAFM1;C5AR1	intergenic	Pituitary	ENSG00000197405	C5AR1	Protein coding	NO	5.398	230	0.158118	0.0577961	0.000233025	154.989	0.0349154
chr19_41261990_41262012	AC	HNRNPUL1;AXL	upstream;downstream	Adipose_Subcutaneous	ENSG00000167601	AXL	Protein coding	NO	35.246	530	0.102727	0.0253491	0.000233027	144.497	0.0168766
chr7_67399444_67399496	AC	LINC01372;LOC102723427	intergenic	Brain_Amygdala	ENSG00000106610	STAG3L4	transcribed_unprocessed_pseudogene	NO	93.483	120	0.070056	0.108868	0.000233029	118.712	0.095432
chr17_78753499_78753531	AATA	CYTH1	intronic	Brain_Amygdala	ENSG00000055483	USP36	Protein coding	NO	43.546	120	-0.171428	0.108867	0.000233039	118.717	0.095432
chr2_218257935_218257971	TTGG	ARPC2;GPBAR1	intergenic	Colon_Transverse	ENSG00000163466	ARPC2	Protein coding	NO	8.361	328	0.033034	0.0407555	0.000233047	148.338	0.0309748
chr15_74398551_74398584	TG	LINC02255;SEMA7A	intergenic	Heart_Atrial_Appendage	ENSG00000140459	CYP11A1	Protein coding	NO	30.9215	364	0.045643	0.0367721	0.000233063	135.452	0.0245874
chr19_4766235_4766287	TC	DPP9;MIR7-3HG	intergenic	Brain_Cerebellar_Hemisphere	ENSG00000167680	SEMA6B	Protein coding	NO	184.485	166	0.029591	0.0794961	0.000233071	124.796	0.0346944
chr12_52640889_52640929	AT	KRT73;KRT2	intergenic	Esophagus_Muscularis	ENSG00000111057	KRT18	Protein coding	NO	307.962	114	-0.038414	0.114375	0.000233072	139.882	0.0182446
chr17_35718312_35718358	TG	AP2B1	intronic	Muscle_Skeletal	ENSG00000108733	PEX12	Protein coding	NO	139.472	655	0.022128	0.0205426	0.000233079	124.488	0.0149052
chr17_3918430_3918475	TCC	P2RX1;ATP2A3	intergenic	Heart_Left_Ventricle	ENSG00000108405	P2RX1	Protein coding	NO	1.9765	350	-0.118958	0.0382242	0.000233098	125.541	0.0284739
chr17_45895048_45895090	GT	MAPT-AS1	ncRNA_intronic	Brain_Anterior_cingulate_cortex_BA24	ENSG00000261575	.	transcribed_unprocessed_pseudogene	NO	372.343	141	0.342612	0.0931547	0.000233098	120.354	0.063545
chr19_7197918_7197948	GT	INSR	intronic	Artery_Aorta	ENSG00000171105	INSR	Protein coding	YES	29.955	346	-0.052376	0.0386604	0.000233104	139.825	0.022205
chr22_42089327_42089355	AC	NDUFA6	intronic	Breast_Mammary_Tissue	ENSG00000237037	NDUFA6-DT	lncRNA	NO	1.59	377	-0.05921	0.0355177	0.00023311	150.739	0.02774
chr6_31486861_31486891	TC	MICB-DT	ncRNA_intronic	Brain_Cortex	ENSG00000204396	VWA7	Protein coding	NO	280.811	199	-0.010078	0.0666003	0.000233113	123.287	0.0350348
chr14_105511700_105511736	AC	TEDC1;TMEM121	intergenic	Adipose_Visceral_Omentum	ENSG00000185347	TEDC1	Protein coding	NO	14.092	459	0.033573	0.0292319	0.000233121	144.689	0.0214355
chr17_46779053_46779103	CA	WNT3	intronic	Adrenal_Gland	ENSG00000176681	LRRC37A	Protein coding	NO	449.745	203	-0.055462	0.0653152	0.000233135	118.825	0.04227
chr7_66276365_66276381	AT	TPST1	intronic	Whole_Blood	ENSG00000179406	LINC00174	lncRNA	NO	115.169	199	-0.016337	0.0665995	0.000233135	122.297	0.0155416
chr13_100517046_100517090	GT	PCCA	intronic	Testis	ENSG00000134864	GGACT	Protein coding	NO	16.585	296	-0.024118	0.0450944	0.000233158	196.744	0.023297
chr1_26710494_26710528	AC	ARID1A	intronic	Whole_Blood	ENSG00000204160	ZDHHC18	Protein coding	NO	116.177	616	-0.01683	0.021833	0.000233164	122.312	0.0155416
chr2_99165019_99165061	AC	LIPT1;MITD1	intergenic	Brain_Hypothalamus	ENSG00000158411	MITD1	Protein coding	NO	5.865	160	-0.038785	0.0823916	0.000233167	124.124	0.063071
chr5_112877981_112878022	TG	REEP5	UTR3	Adipose_Subcutaneous	ENSG00000249947	XBP1P1	processed_pseudogene	NO	7.0925	530	0.060839	0.0253469	0.000233172	144.587	0.0168816
chr10_93561923_93561999	AAAG	CEP55;FFAR4	intergenic	Adipose_Subcutaneous	ENSG00000186188	FFAR4	Protein coding	NO	4.704	530	0.028268	0.0253468	0.000233179	144.591	0.0168816
chr22_29967193_29967250	CG	MTMR3	intronic	Adrenal_Gland	ENSG00000279159	.	lncRNA	NO	61.0145	203	0.081338	0.0653133	0.000233188	118.852	0.04227
chr6_159697034_159697080	AC	SOD2	intronic	Artery_Aorta	ENSG00000112110	MRPL18	Protein coding	NO	92.755	346	-0.036705	0.0386585	0.000233188	139.876	0.0222095
chr10_102649033_102649053	GT	TRIM8	intronic	Thyroid	ENSG00000171206	TRIM8	Protein coding	YES	0.169	534	0.076693	0.0251582	0.000233194	151.854	0.0136498
chr11_47354547_47354574	TCA	SPI1	downstream	Adrenal_Gland	ENSG00000172247	C1QTNF4	Protein coding	NO	236.25	203	0.226493	0.0653124	0.00023321	118.863	0.04227
chr8_91051159_91051195	AC	PIP4P2;OTUD6B-AS1	intergenic	Esophagus_Mucosa	ENSG00000253250	C8orf88	Protein coding	NO	65.939	449	0.023855	0.0298751	0.00023321	141.095	0.0179876
chr14_65031979_65032019	GT	CHURC1-FNTB;FNTB;MAX	intronic	Nerve_Tibial	ENSG00000257365	FNTB	Protein coding	NO	4.612	488	-0.053457	0.0275085	0.000233217	150.512	0.0142706
chr6_87575225_87575277	CA	RARS2	intronic	Colon_Transverse	ENSG00000203872	C6orf163	Protein coding	NO	216.158	328	0.029081	0.0407511	0.00023323	148.455	0.0309895
chr3_119677071_119677139	AGAGGGC	COX17	intronic	Spleen	ENSG00000121577	POPDC2	Protein coding	NO	11.781	205	0.189832	0.0646877	0.000233236	148.574	0.0396197
chr2_61528733_61528781	TA	XPO1	intronic	Nerve_Tibial	ENSG00000270820	USP34-DT	lncRNA	NO	45.384	149	-0.029654	0.0882926	0.000233242	150.528	0.0142708
chr3_56787718_56787736	ATA	ARHGEF3	intronic	Skin_Not_Sun_Exposed_Suprapubic	ENSG00000163946	TASOR	Protein coding	NO	104.462	508	-0.049802	0.0264342	0.000233245	148.617	0.016979
chr16_87692206_87692230	GTCTCCCTCCCC	JPH3	intronic	Small_Intestine_Terminal_Ileum	ENSG00000103257	SLC7A5	Protein coding	NO	144.587	172	0.199646	0.0767854	0.000233249	130.405	0.0619178
chr2_32225409_32225446	TG	NLRC4	intronic	Pituitary	ENSG00000276334	.	lncRNA	NO	296.5	230	-0.099359	0.0577884	0.000233257	155.143	0.0349422
chr7_74712487_74712537	GT	LOC101926943	ncRNA_intronic	Lung	ENSG00000263001	GTF2I	Protein coding	NO	4.1	466	0.028693	0.0287945	0.000233257	152.551	0.022045
chr6_27910572_27910604	TG	OR2B2	downstream	Thyroid	ENSG00000226314	ZKSCAN8P1	Protein coding	NO	251.181	534	0.11952	0.0251573	0.000233262	151.898	0.0136514
chr1_45326473_45326505	GT	HPDL	upstream	Artery_Tibial	ENSG00000280670	CCDC163	Protein coding	NO	172.136	532	0.07903	0.0252511	0.000233262	136.364	0.0150812
chr8_10735243_10735287	CA	LOC102723313	ncRNA_intronic	Brain_Hippocampus	ENSG00000272505	.	lncRNA	NO	248.458	157	-0.067681	0.0839177	0.000233263	121.078	0.0636248
chr20_62407178_62407274	GGCCGG	CABLES2	exonic	Thyroid	ENSG00000130699	TAF4	Protein coding	NO	341.345	144	0.346032	0.0912644	0.000233263	151.899	0.0136514
chr8_48834709_48834757	CA	EFCAB1;SNAI2	intergenic	Heart_Atrial_Appendage	ENSG00000034239	CLXN	Protein coding	NO	99.422	364	-0.106921	0.0367675	0.00023328	135.578	0.0246014
chr2_53858402_53858443	AC	GPR75;GPR75-ASB3	intronic	Heart_Atrial_Appendage	ENSG00000233266	HMGB1P31	processed_pseudogene	NO	192.911	364	-0.074713	0.0367675	0.00023328	135.578	0.0246014
chr15_83611244_83611264	TC	SH3GL3	intronic	Brain_Caudate_basal_ganglia	ENSG00000156218	ADAMTSL3	Protein coding	NO	42.834	184	-0.239609	0.0718947	0.000233282	122.393	0.0428698
chr1_205853436_205853452	AT	PM20D1;LOC284581	intergenic	Artery_Aorta	ENSG00000162877	PM20D1	Protein coding	NO	3.312	99	-0.076844	0.130921	0.000233283	139.932	0.0222149
chr12_103856381_103856416	TGTTT	TTC41P	ncRNA_intronic	Adipose_Subcutaneous	ENSG00000166598	HSP90B1	Protein coding	NO	73.7085	530	0.068424	0.0253452	0.000233285	144.657	0.0168854
chr4_102784029_102784055	GT	LOC102723704	ncRNA_intronic	Artery_Tibial	ENSG00000248971	KRT8P46	processed_pseudogene	NO	53.871	532	-0.069044	0.0252506	0.000233291	136.381	0.0150814
chr6_25946785_25946811	AG	SLC17A2;TRIM38	intergenic	Small_Intestine_Terminal_Ileum	ENSG00000272462	LINC02980	lncRNA	NO	45.843	172	0.158196	0.0767832	0.000233298	130.432	0.0619178
chr17_31226318_31226358	AC	NF1	intronic	Nerve_Tibial	ENSG00000196712	NF1	Protein coding	YES	1.255	488	0.018105	0.027507	0.000233307	150.57	0.0142734
chr6_27747832_27747860	TC	LINC01012;LOC100131289	intergenic	Colon_Sigmoid	ENSG00000219392	ZNF602P	transcribed_unprocessed_pseudogene	NO	367.782	310	-0.032928	0.0430825	0.000233309	142.952	0.0279969
chr4_123299117_123299157	TG	SPATA5	intronic	Muscle_Skeletal	ENSG00000145375	SPATA5	Protein coding	YES	365.718	655	0.062483	0.0205397	0.000233315	124.615	0.0149175
chr9_92764801_92764831	GCC	BICD2	UTR5	Whole_Blood	ENSG00000185963	BICD2	Protein coding	YES	0.004	199	0.091243	0.0665922	0.000233324	122.396	0.0155503
chr3_194561014_194561042	AAAT	LINC00884;TMEM44-AS1	intergenic	Esophagus_Mucosa	ENSG00000231770	TMEM44-AS1	lncRNA	NO	22.963	449	-0.189765	0.0298731	0.000233327	141.165	0.0179943
chr7_66702347_66702390	TG	RABGEF1	intronic	Muscle_Skeletal	ENSG00000126524	SBDS	Protein coding	NO	291.94	655	-0.022501	0.0205396	0.000233327	124.621	0.0149175
chr20_1113445_1113493	AC	PSMF1	intronic	Adipose_Visceral_Omentum	ENSG00000125818	PSMF1	Protein coding	YES	0.163	459	0.029312	0.0292283	0.000233328	144.818	0.0214513
chr22_29982937_29982975	TG	MTMR3	intronic	Adipose_Subcutaneous	ENSG00000100330	MTMR3	Protein coding	YES	4.869	530	-0.025532	0.0253444	0.000233338	144.69	0.0168873
chr6_3158317_3158355	GT	TUBB2A	upstream	Esophagus_Gastroesophageal_Junction	ENSG00000180822	PSMG4	Protein coding	NO	73.067	322	-0.090738	0.0414975	0.000233348	141.062	0.0259831
chr14_39448935_39448977	TG	FBXO33;LINC02315	intergenic	Artery_Tibial	ENSG00000258940	MIA2-AS1	lncRNA	NO	181.895	532	-0.05257	0.0252497	0.000233351	136.416	0.0150836
chr9_133356366_133356387	CCCCGCA	SURF1	intronic	Esophagus_Mucosa	ENSG00000148303	RPL7A	Protein coding	NO	5.5265	441	0.074323	0.0304092	0.000233356	141.183	0.0179943
chr12_120655785_120655859	TG	CABP1	intronic	Spleen	ENSG00000135114	OASL	Protein coding	NO	368.82	205	-0.11699	0.0646833	0.000233356	148.65	0.0396295
chr2_46518758_46518810	TG	ATP6V1E2	intronic	Testis	ENSG00000250116	RHOQ-AS1	lncRNA	NO	61.454	296	0.010855	0.0450886	0.00023338	196.931	0.0233154
chr12_66215786_66215829	CA	IRAK3	intronic	Pituitary	ENSG00000139233	LLPH	Protein coding	NO	85.0575	230	0.027046	0.0577841	0.000233386	155.229	0.0349537
chr17_77696322_77696382	CCCTT	LOC100507351;LINC01987	intergenic	Esophagus_Mucosa	ENSG00000108639	SYNGR2	Protein coding	NO	472.229	449	0.02908	0.0298719	0.000233394	141.206	0.0179949
chr1_186499137_186499163	CA	PDC-AS1;PTGS2	intergenic	Brain_Cortex	ENSG00000273198	.	lncRNA	NO	22.623	199	0.158036	0.0665896	0.000233395	123.436	0.0350613
chr16_53389550_53389600	AAAAC	LOC102723373;RBL2	intergenic	Colon_Sigmoid	ENSG00000279344	.	TEC	NO	91.975	310	-0.203065	0.0430803	0.000233395	143.005	0.0280018
chr7_66598828_66598861	CTG	GS1-124K5.11;KCTD7	intergenic	Testis	ENSG00000273142	LINC02604	lncRNA	NO	304.012	296	-0.02601	0.0450881	0.000233396	196.945	0.0233154
chr7_66598828_66598861	CTG	GS1-124K5.11;KCTD7	intergenic	Cells_Cultured_fibroblasts	ENSG00000106609	TMEM248	Protein coding	NO	322.38	427	-0.020338	0.0313954	0.000233399	129.127	0.0156309
chr2_216258507_216258545	GT	MARCHF4	UTR3	Adipose_Visceral_Omentum	ENSG00000260804	LINC01963	lncRNA	NO	41.481	459	0.068206	0.029227	0.000233403	144.865	0.0214519
chr17_61402930_61402971	AG	TBX2	intronic	Adipose_Subcutaneous	ENSG00000121068	TBX2	Protein coding	YES	2.5855	530	0.010005	0.0253434	0.000233405	144.732	0.0168901
chr16_31141376_31141392	AAAC	PRSS36	intronic	Skin_Sun_Exposed_Lower_leg	ENSG00000278133	.	lncRNA	NO	17.711	557	-0.120641	0.0241243	0.000233414	148.285	0.0151791
chr19_35820057_35820109	AC	PRODH2;NPHS1	intergenic	Artery_Coronary	ENSG00000225872	TEX14BP	transcribed_unitary_pseudogene	NO	22.148	195	0.061943	0.0679242	0.000233417	122.078	0.0545479
chr20_62695087_62695111	CTGCAC	SLCO4A1;NTSR1	intergenic	Brain_Cortex	ENSG00000101189	MRGBP	Protein coding	NO	101.374	199	-0.135793	0.0665885	0.000233422	123.451	0.0350613
chr19_54142433_54142451	AC	CNOT3	intronic	Minor_Salivary_Gland	ENSG00000088038	CNOT3	Protein coding	YES	1.046	142	0.056724	0.0925018	0.000233426	126.77	0.0846825
chr2_17753324_17753370	GGGGACGGCCGCCTGGGA	SMC6	intronic	Muscle_Skeletal	ENSG00000170745	KCNS3	Protein coding	NO	124.5	655	-0.041787	0.0205381	0.000233453	124.688	0.014922
chr3_42647267_42647301	GT	LOC101928323	ncRNA_intronic	Small_Intestine_Terminal_Ileum	ENSG00000114857	NKTR	Protein coding	NO	3.632	172	-0.020973	0.0767761	0.00023346	130.523	0.0619178
chr16_31426579_31426611	GT	ITGAD	downstream	Esophagus_Muscularis	ENSG00000176723	ZNF843	Protein coding	NO	16.194	417	-0.097699	0.0321393	0.000233462	140.116	0.0182728
chr6_118746400_118746432	GT	CEP85L;SELENOKP3	intergenic	Artery_Tibial	ENSG00000217330	SSXP10	processed_pseudogene	NO	157.346	532	-0.032936	0.0252478	0.000233485	136.494	0.0150906
chr22_26858301_26858343	TG	MIATNB;LOC110091768	intergenic	Colon_Sigmoid	ENSG00000223704	LINC01422	lncRNA	NO	0.312	310	-0.071666	0.043078	0.000233486	143.061	0.0280072
chr10_19755821_19755851	GA	MALRD1;PLXDC2	intergenic	Esophagus_Mucosa	ENSG00000120594	PLXDC2	Protein coding	NO	60.403	449	-0.034977	0.0298702	0.000233488	141.263	0.0179998
chr19_36838106_36838146	CA	ZNF790	intronic	Adipose_Visceral_Omentum	ENSG00000233527	ZNF529-AS1	lncRNA	NO	260.898	459	-0.057747	0.0292256	0.000233489	144.918	0.0214566
chr17_60128347_60128407	GAAG	LOC653653;CA4	intergenic	Spleen	ENSG00000270264	NDUFB8P2	processed_pseudogene	NO	243.362	205	-0.141074	0.064678	0.000233497	148.74	0.0396429
chr2_134849963_134849999	AC	ACMSD	intronic	Heart_Atrial_Appendage	ENSG00000152128	TMEM163	Protein coding	NO	130.981	364	0.127948	0.0367621	0.00023353	135.724	0.0246233
chr16_31069268_31069306	AC	ZNF668	intronic	Breast_Mammary_Tissue	ENSG00000103496	STX4	Protein coding	NO	29.967	377	0.023833	0.0355089	0.000233531	151.012	0.027785
chr2_127387398_127387422	AC	MAP3K2	intronic	Esophagus_Mucosa	ENSG00000186684	CYP27C1	Protein coding	NO	167.097	448	-0.046115	0.0299355	0.000233532	141.289	0.018001
chr6_78898411_78898445	AT	IRAK1BP1	UTR3	Esophagus_Muscularis	ENSG00000146243	IRAK1BP1	Protein coding	YES	0.236	114	0.050546	0.114345	0.000233535	140.159	0.0182761
chr4_16129692_16129720	CA	PROM1;TAPT1	intergenic	Pancreas	ENSG00000263327	TAPT1-AS1	lncRNA	NO	96.979	275	-0.030958	0.0484732	0.000233539	132.811	0.0313307
chr10_102649033_102649053	GT	TRIM8	intronic	Heart_Left_Ventricle	ENSG00000214435	AS3MT	Protein coding	NO	220.427	350	-0.085801	0.0382143	0.000233542	125.781	0.0285217
chr2_222605161_222605193	TC	FARSB	intronic	Brain_Putamen_basal_ganglia	ENSG00000261428	.	.	NO	.	163	0.065954	0.0808984	0.000233543	118.261	0.0497941
chr6_149846953_149847013	AATAG	LRP11	intronic	Nerve_Tibial	ENSG00000203722	RAET1G	Protein coding	NO	76.027	488	-0.107413	0.0275032	0.000233545	150.724	0.0142866
chr6_33562851_33562869	TG	ZBTB9;BAK1	intergenic	Skin_Sun_Exposed_Lower_leg	ENSG00000231925	TAPBP	Protein coding	NO	248.576	557	-0.040497	0.0241224	0.000233549	148.371	0.0151853
chr8_11533582_11533651	GGA	BLK	intronic	Nerve_Tibial	ENSG00000255310	.	lncRNA	NO	423.89	488	-0.050029	0.0275027	0.000233574	150.743	0.0142871
chr8_70471469_70471496	AAC	LOC101926892	ncRNA_exonic	Breast_Mammary_Tissue	ENSG00000253967	LINC03020	lncRNA	NO	0.3485	377	0.191509	0.0355078	0.000233588	151.048	0.0277864
chr16_20745578_20745610	AAAT	THUMPD1;ACSM3	intergenic	Colon_Transverse	ENSG00000166743	ACSM1	Protein coding	NO	46.704	328	0.131395	0.0407426	0.00023359	148.684	0.0310262
chr9_130121181_130121221	CAAAA	GPR107	intronic	Whole_Blood	ENSG00000136819	C9orf78	Protein coding	NO	285.338	616	0.080813	0.0218275	0.000233595	122.538	0.0155645
chr5_132257657_132257687	GGC	PDLIM4	UTR5	Whole_Blood	ENSG00000197208	SLC22A4	Protein coding	NO	36.722	590	0.030644	0.0227824	0.000233597	122.539	0.0155645
chr16_29106565_29106597	TG	RRN3P2	ncRNA_intronic	Artery_Aorta	ENSG00000259807	.	lncRNA	NO	112.258	346	-0.038809	0.0386491	0.000233604	140.125	0.0222421
chr17_46041878_46041910	TG	KANSL1	intronic	Cells_EBV-transformed_lymphocytes	ENSG00000280022	.	TEC	NO	449.273	137	-0.136135	0.0957602	0.000233609	114.412	0.0769934
chr22_42681760_42681842	TTTC	CYB5R3;A4GALT	intergenic	Testis	ENSG00000100243	CYB5R3	Protein coding	NO	3.138	296	0.025628	0.0450825	0.000233611	197.126	0.0233327
chr17_51125268_51125296	AAAG	SPAG9;NME1	intergenic	Muscle_Skeletal	ENSG00000011260	UTP18	Protein coding	NO	135.264	655	0.062892	0.0205361	0.000233612	124.773	0.0149304
chr19_18467623_18467679	CA	ELL	intronic	Stomach	ENSG00000130511	SSBP4	Protein coding	NO	34.376	286	0.02204	0.046635	0.000233614	142.261	0.0418291
chr21_32809182_32809223	GT	C21orf62	intronic	Esophagus_Mucosa	ENSG00000205929	C21orf62	Protein coding	YES	4.4765	449	0.082811	0.0298679	0.00023362	141.343	0.0180032
chr20_18751064_18751084	GT	DTD1	intronic	Pituitary	ENSG00000089091	DZANK1	Protein coding	NO	283.793	230	-0.086927	0.0577762	0.000233625	155.388	0.0349816
chr7_100530980_100531025	AAAAT	NYAP1;AGFG2	intergenic	Testis	ENSG00000078319	PMS2P1	transcribed_unprocessed_pseudogene	NO	195.143	294	-0.11934	0.0453843	0.000233626	197.138	0.0233327
chr12_113863211_113863237	TG	RBM19	intronic	Heart_Left_Ventricle	ENSG00000122965	RBM19	Protein coding	YES	4.32	350	0.066161	0.0382124	0.000233626	125.826	0.0285255
chr6_11043467_11043488	AC	ELOVL2	intronic	Breast_Mammary_Tissue	ENSG00000153157	SYCP2L	Protein coding	NO	79.6755	377	-0.025428	0.0355069	0.000233629	151.074	0.0277864
chr10_4894714_4894742	AC	AKR1C6P	ncRNA_intronic	Colon_Transverse	ENSG00000165568	AKR1E2	Protein coding	NO	54.944	328	-0.093702	0.0407417	0.000233629	148.709	0.0310262
chr11_107099493_107099515	GT	GUCY1A2;CWF19L2	intergenic	Adipose_Visceral_Omentum	ENSG00000152404	CWF19L2	Protein coding	NO	254.226	459	-0.011629	0.0292231	0.000233634	145.008	0.0214667
chr22_38013073_38013127	CTTCCTTCC	POLR2F	intronic	Skin_Sun_Exposed_Lower_leg	ENSG00000213923	CSNK1E	Protein coding	NO	281.359	557	0.079004	0.0241209	0.000233652	148.437	0.0151883
chr1_150886473_150886511	AC	CTXND2	upstream	Skin_Sun_Exposed_Lower_leg	ENSG00000143379	SETDB1	Protein coding	NO	39.771	557	-0.034025	0.0241206	0.000233674	148.451	0.0151883
chr9_128029660_128029682	AT	FAM102A;NAIF1	intergenic	Nerve_Tibial	ENSG00000106991	ENG	Protein coding	NO	175.013	149	0.038777	0.0882706	0.000233681	150.812	0.0142922
chr7_65462935_65462967	TG	ZNF92;LOC101929322	intergenic	Brain_Cerebellum	ENSG00000207062	SNORA15B-1	snoRNA	NO	392.413	202	0.096889	0.0656104	0.000233698	126.867	0.0268731
chr10_79563644_79563664	AC	SFTPA2;SFTPA1	intergenic	Esophagus_Mucosa	ENSG00000280355	.	TEC	NO	120.44	449	0.144418	0.0298666	0.000233698	141.39	0.0180069
chr1_169698470_169698494	TC	SELL	intronic	Brain_Cerebellum	ENSG00000000460	C1orf112	Protein coding	NO	36.475	202	0.230823	0.0656104	0.000233699	126.868	0.0268731
chr1_153934796_153934847	CTG	DENND4B	exonic	Adipose_Subcutaneous	ENSG00000143545	RAB13	Protein coding	NO	50.5405	530	-0.05382	0.025339	0.000233705	144.917	0.0169098
chr15_57257679_57257703	TA	TCF12	intronic	Skin_Not_Sun_Exposed_Suprapubic	ENSG00000247982	LINC00926	lncRNA	NO	42.674	497	0.038253	0.0270069	0.000233707	148.911	0.0170087
chr17_68136452_68136472	AT	LINC00674	downstream	Esophagus_Muscularis	ENSG00000278740	.	lncRNA	NO	52.085	114	0.158264	0.114334	0.000233709	140.263	0.018287
chr1_156437907_156437947	GT	MIR9-1HG;MEF2D	intergenic	Brain_Nucleus_accumbens_basal_ganglia	ENSG00000198400	NTRK1	Protein coding	NO	377.709	192	-0.073083	0.0689494	0.000233725	123.335	0.0426176
chr16_70199562_70199616	AC	LOC105371328;SMG1P7	intergenic	Cells_Cultured_fibroblasts	ENSG00000090857	PDPR	Protein coding	NO	53.785	427	-0.041824	0.0313894	0.000233725	129.307	0.0156486
chr1_154868900_154868950	TC	KCNN3	intronic	Brain_Cerebellar_Hemisphere	ENSG00000143603	KCNN3	Protein coding	YES	0.606	166	0.021313	0.0794664	0.000233727	125.147	0.0347823
chr17_4839939_4839985	TG	MINK1	intronic	Pituitary	ENSG00000167840	ZNF232	Protein coding	NO	269.363	230	0.063212	0.0577726	0.000233731	155.459	0.0349818
chr19_37393334_37393398	TCTA	ZNF527	downstream	Adrenal_Gland	ENSG00000226686	LINC01535	lncRNA	NO	136.967	203	0.144056	0.0652929	0.000233732	119.129	0.0423345
chr11_494148_494193	GCTGG	RNH1	downstream	Esophagus_Gastroesophageal_Junction	ENSG00000023191	RNH1	Protein coding	YES	4.7585	322	0.05862	0.0414881	0.000233737	141.297	0.0260216
chr17_43177572_43177620	AC	NBR1	intronic	Testis	ENSG00000108830	RND2	Protein coding	NO	151.666	296	0.035086	0.045079	0.000233744	197.239	0.0233418
chr8_30658137_30658169	CGG	GTF2E2	UTR5	Cells_Cultured_fibroblasts	ENSG00000104687	GSR	Protein coding	NO	68.792	427	0.087891	0.0313889	0.000233749	129.32	0.0156486
chr17_6580899_6580931	AC	KIAA0753	intronic	Thyroid	ENSG00000261996	.	lncRNA	NO	74.094	534	0.067708	0.02515	0.000233752	152.218	0.0136778
chr2_85732938_85732970	GA	GNLY;ATOH8	intergenic	Brain_Caudate_basal_ganglia	ENSG00000115523	GNLY	Protein coding	NO	37.586	184	-0.052509	0.0718753	0.000233755	122.641	0.0429417
chr1_220809491_220809525	AATTT	MTARC1	intronic	Heart_Left_Ventricle	ENSG00000186205	MTARC1	Protein coding	YES	0.909	350	-0.126317	0.0382095	0.000233755	125.896	0.0285348
chr2_218583174_218583287	AG	CNOT9	intronic	Brain_Amygdala	ENSG00000115568	ZNF142	Protein coding	NO	76.2455	120	0.024491	0.108823	0.000233765	119.087	0.0955754
chr6_28528813_28528879	TA	GPX5	intronic	Adipose_Subcutaneous	ENSG00000176933	TOB2P1	processed_pseudogene	NO	310.212	157	0.063025	0.0838931	0.000233779	144.963	0.0169132
chr11_65483789_65483835	TG	LOC101927789;MALAT1	intergenic	Prostate	ENSG00000245532	NEAT1	lncRNA	NO	58.261	198	-0.065685	0.0669036	0.000233783	154.148	0.0573469
chr3_49202495_49202545	TG	IHO1	intronic	Colon_Transverse	ENSG00000164068	RNF123	Protein coding	NO	487.018	328	0.019994	0.0407375	0.000233805	148.821	0.0310431
chr16_66604126_66604140	GC	CMTM3	UTR5	Pancreas	ENSG00000261656	BEAN1-AS1	lncRNA	NO	122.903	275	-0.169478	0.0484652	0.000233823	132.972	0.0313613
chr3_44257352_44257408	GT	TOPAZ1	intronic	Spleen	ENSG00000179152	TCAIM	Protein coding	NO	80.739	203	-0.033432	0.0652883	0.000233855	148.968	0.039693
chr15_52405051_52405089	CA	MYO5A	intronic	Nerve_Tibial	ENSG00000128989	ARPP19	Protein coding	NO	151.983	488	0.034663	0.027498	0.000233865	150.931	0.0143022
chr7_72672473_72672509	AC	TYW1B	intronic	Prostate	ENSG00000277149	TYW1B	Protein coding	YES	155.683	199	0.11927	0.0665714	0.000233871	154.206	0.0573471
chr1_20291179_20291197	GT	VWA5B1	intronic	Brain_Spinal_cord_cervical_c-1	ENSG00000162545	CAMK2N1	Protein coding	NO	193.457	120	-0.082149	0.108816	0.000233875	122.211	0.0762862
chr4_39697441_39697513	GT	UBE2K	upstream	Stomach	ENSG00000163682	RPL9	Protein coding	NO	238.546	286	0.08864	0.0466279	0.000233877	142.421	0.0418619
chr15_41300514_41300530	AT	OIP5-AS1	ncRNA_exonic	Brain_Cerebellum	ENSG00000104147	OIP5	Protein coding	NO	31.965	201	0.324777	0.065923	0.000233878	126.965	0.026888
chr1_166975019_166975073	CT	ILDR2	intronic	Brain_Caudate_basal_ganglia	ENSG00000225171	DUTP6	processed_pseudogene	NO	106.298	184	-0.285482	0.0718701	0.00023388	122.707	0.0429496
chr10_86974873_86974895	TC	AGAP11	intronic	Skin_Sun_Exposed_Lower_leg	ENSG00000261011	AGAP11	transcribed_unprocessed_pseudogene	YES	26.752	557	0.03956	0.0241176	0.00023389	148.588	0.0151992
chr13_21044689_21044739	GT	LATS2	intronic	Cells_Cultured_fibroblasts	ENSG00000238286	SLC35E1P1	processed_pseudogene	NO	437.446	427	0.048274	0.0313861	0.000233903	129.405	0.0156551
chr6_39815651_39815685	AC	DAAM2	intronic	Testis	ENSG00000281969	.	TEC	NO	3.083	296	0.039872	0.0450746	0.000233913	197.381	0.0233531
chr6_70403923_70403969	AC	EVADR;FAM135A-AS1	intergenic	Skin_Sun_Exposed_Lower_leg	ENSG00000271967	.	lncRNA	NO	192.492	557	0.082183	0.0241171	0.000233922	148.608	0.0151998
chr7_140985223_140985260	GT	BRAF;MRPS33	intergenic	Stomach	ENSG00000090263	MRPS33	Protein coding	NO	24.8525	286	0.077478	0.0466263	0.000233935	142.456	0.0418619
chr16_29074127_29074165	AC	RRN3P2	upstream	Pituitary	ENSG00000260908	PLA2G10CP	transcribed_unprocessed_pseudogene	NO	33.299	230	-0.125361	0.0577656	0.000233943	155.6	0.0350056
chr3_46495681_46495712	AAAT	LTF;RTP3	intergenic	Muscle_Skeletal	ENSG00000241186	TDGF1	Protein coding	NO	78.8375	647	0.060687	0.0207843	0.000233944	124.95	0.014948
chr2_113839930_113839979	AC	ACTR3-AS1	ncRNA_intronic	Brain_Cortex	ENSG00000115084	SLC35F5	Protein coding	NO	83.2615	199	-0.029502	0.0665678	0.000233964	123.737	0.0351262
chr11_66745793_66745825	GTTT	C11orf80	intronic	Skin_Sun_Exposed_Lower_leg	ENSG00000174483	BBS1	Protein coding	NO	222.327	557	-0.11385	0.0241164	0.00023397	148.639	0.0152013
chr11_47806790_47806852	AC	NUP160	intronic	Muscle_Skeletal	ENSG00000165915	SLC39A13	Protein coding	NO	391.959	655	0.026045	0.0205317	0.000233979	124.969	0.0149482
chr7_141913769_141913883	TAAAA	PRSS37;OR9A4	intergenic	Muscle_Skeletal	ENSG00000127364	TAS2R4	Protein coding	NO	137.152	645	-0.014837	0.0208476	0.000234004	124.982	0.0149482
chr17_18305486_18305509	CG	TOP3A	intronic	Artery_Tibial	ENSG00000177427	MIEF2	Protein coding	NO	44.3875	532	0.040626	0.0252398	0.000234023	136.809	0.0151203
chr11_65826646_65826658	TA	OVOL1;SNX32	intergenic	Esophagus_Gastroesophageal_Junction	ENSG00000172803	SNX32	Protein coding	NO	7.182	107	-0.058954	0.121486	0.000234026	141.472	0.0260441
chr4_183155189_183155223	GA	WWC2	intronic	Colon_Transverse	ENSG00000168564	CDKN2AIP	Protein coding	NO	289.429	328	-0.084322	0.040732	0.00023404	148.97	0.0310679
chr12_69817653_69817687	AC	RAB3IP	UTR3	Brain_Cerebellum	ENSG00000166268	MYRFL	Protein coding	NO	7.557	202	0.06873	0.0655975	0.000234042	127.054	0.0268992
chr15_78621011_78621027	GCGG	CHRNA3	upstream	Brain_Cortex	ENSG00000041357	PSMA4	Protein coding	NO	76.374	199	-0.104199	0.0665645	0.000234053	123.784	0.0351262
chr21_46477543_46477567	TG	DIP2A	intronic	Spleen	ENSG00000160307	S100B	Protein coding	NO	125.338	205	-0.040362	0.0646573	0.000234056	149.096	0.0397078
chr16_67107249_67107295	GT	CBFB;C16orf70	intergenic	Testis	ENSG00000135723	FHOD1	Protein coding	NO	122.924	296	0.036831	0.0450709	0.000234056	197.502	0.0233647
chr2_206666860_206666896	AC	DYTN	intronic	Brain_Cortex	ENSG00000229321	.	lncRNA	NO	131.447	199	-0.228996	0.0665642	0.00023406	123.789	0.0351262
chr3_62819400_62819445	TG	CADPS	intronic	Spleen	ENSG00000163618	CADPS	Protein coding	YES	55.6065	205	-0.127043	0.0646569	0.000234067	149.103	0.0397078
chr2_73233144_73233188	CGGCGC	PRADC1	exonic	Heart_Left_Ventricle	ENSG00000135617	PRADC1	Protein coding	YES	0.063	350	0.099496	0.0382025	0.000234072	126.066	0.0285541
chr12_64948574_64948622	CA	LINC02231;LINC02389	ncRNA_intronic	Brain_Cerebellum	ENSG00000255693	LINC02389	lncRNA	NO	37.206	202	-0.100185	0.0655963	0.000234075	127.072	0.0268992
chr17_76182451_76182481	TG	RNF157	intronic	Nerve_Tibial	ENSG00000141576	RNF157	Protein coding	YES	15.384	488	0.069622	0.0274946	0.000234079	151.068	0.0143134
chr1_11808227_11808269	TG	CLCN6	intronic	Pancreas	ENSG00000011021	CLCN6	Protein coding	YES	1.985	275	-0.048084	0.0484581	0.000234079	133.118	0.0313809
chr10_73390693_73390719	AT	ANXA7	intronic	Muscle_Skeletal	ENSG00000122884	P4HA1	Protein coding	NO	293.732	191	-0.06058	0.0692879	0.000234085	125.026	0.0149498
chr1_25812564_25812606	AC	SELENON	intronic	Adrenal_Gland	ENSG00000117640	MTFR1L	Protein coding	NO	6.055	203	-0.044072	0.0652795	0.000234089	119.312	0.0423842
chr19_32721679_32721724	TATTT	TDRD12	intronic	Nerve_Tibial	ENSG00000131944	FAAP24	Protein coding	NO	250.507	487	0.095064	0.0275503	0.000234093	151.077	0.0143134
chr14_24140146_24140168	AT	EMC9	intronic	Prostate	ENSG00000100445	SDR39U1	Protein coding	NO	300.769	70	0.332193	0.181674	0.000234098	154.356	0.0573813
chr3_58237472_58237502	GGGGCG	ABHD6	UTR5	Whole_Blood	ENSG00000163684	RPP14	Protein coding	NO	68.758	615	0.065153	0.0218562	0.000234107	122.807	0.0155945
chr8_80878253_80878309	AAGG	ZNF704;PAG1	intergenic	Thyroid	ENSG00000164684	ZNF704	Protein coding	NO	3.5	534	-0.045453	0.0251448	0.000234107	152.449	0.0136971
chr1_160873767_160873781	AT	CD244;ITLN1	intergenic	Lung	ENSG00000122223	CD244	Protein coding	NO	10.887	114	-0.107941	0.114308	0.000234118	153.114	0.0221231
chr1_26207777_26207808	AAAG	CATSPER4;ZPLD2P	intergenic	Brain_Nucleus_accumbens_basal_ganglia	ENSG00000130695	CEP85	Protein coding	NO	26.4075	192	0.026163	0.0689338	0.00023412	123.544	0.042675
chr3_122539507_122539567	TTTC	PARP9	intronic	Pancreas	ENSG00000114023	FAM162A	Protein coding	NO	136.747	275	0.015147	0.0484563	0.00023414	133.152	0.0313817
chr3_151270196_151270242	GT	MED12L;P2RY14	intronic	Whole_Blood	ENSG00000181631	P2RY13	Protein coding	NO	59.33	616	-0.015085	0.0218204	0.000234145	122.827	0.0155951
chr6_29677768_29677796	AC	ZFP57	intronic	Lung	ENSG00000204622	HLA-J	transcribed_unprocessed_pseudogene	NO	328.824	466	-0.037908	0.0287794	0.000234155	153.139	0.0221235
chr18_23353076_23353122	GT	TMEM241	intronic	Skin_Sun_Exposed_Lower_leg	ENSG00000134490	TMEM241	Protein coding	YES	17.182	557	-0.015851	0.0241137	0.000234166	148.763	0.0152125
chr20_56416528_56416558	GT	CASS4	intronic	Adipose_Subcutaneous	ENSG00000101138	CSTF1	Protein coding	NO	23.848	530	0.112212	0.0253321	0.000234168	145.205	0.0169394
chr13_95575590_95575602	GT	CLDN10	intronic	Brain_Cortex	ENSG00000247400	DNAJC3-DT	lncRNA	NO	100.781	199	0.042868	0.06656	0.00023417	123.846	0.0351262
chr1_155129513_155129547	CA	EFNA1	intronic	Artery_Aorta	ENSG00000235919	ASH1L-AS1	lncRNA	NO	432.496	346	-0.036534	0.0386364	0.000234172	140.466	0.0222891
chr2_241415989_241416033	TG	FARP2	intronic	Esophagus_Muscularis	ENSG00000168395	ING5	Protein coding	NO	271.074	417	-0.014578	0.0321259	0.000234174	140.543	0.018319
chr1_173825449_173825485	ATT	DARS2	intronic	Brain_Cortex	ENSG00000117593	DARS2	Protein coding	YES	0.507	190	0.078925	0.0696402	0.000234186	123.855	0.0351262
chr12_56021688_56021730	TG	LOC105369781	ncRNA_intronic	Skin_Sun_Exposed_Lower_leg	ENSG00000257303	CNPY2-AS1	lncRNA	NO	278.366	557	0.085554	0.024113	0.000234212	148.792	0.0152139
chr19_35682244_35682268	AT	UPK1A;ZBTB32	intergenic	Esophagus_Muscularis	ENSG00000105668	UPK1A	Protein coding	NO	15.443	114	0.071964	0.114302	0.000234214	140.567	0.0183194
chr2_26735208_26735236	AC	KCNK3;SLC35F6	intergenic	Brain_Cerebellum	ENSG00000157851	DPYSL5	Protein coding	NO	112.525	202	-0.033515	0.0655909	0.000234218	127.15	0.0269081
chr2_189285071_189285107	GT	COL5A2;WDR75	intergenic	Artery_Coronary	ENSG00000115368	WDR75	Protein coding	NO	156.357	195	0.060934	0.0678925	0.000234233	122.505	0.054714
chr3_50591663_50591697	GT	HEMK1	UTR3	Muscle_Skeletal	ENSG00000273356	LINC02019	lncRNA	NO	78.309	655	0.025938	0.0205287	0.000234234	125.105	0.0149558
chr21_42530595_42530655	AC	SLC37A1	intronic	Spleen	ENSG00000235772	.	lncRNA	NO	31.309	205	-0.023856	0.0646507	0.000234234	149.21	0.0397257
chr3_119824329_119824351	CA	GSK3B	UTR3	Esophagus_Muscularis	ENSG00000175697	GPR156	Protein coding	NO	419.776	417	0.190586	0.0321247	0.000234241	140.583	0.0183194
chr3_49780309_49780341	AC	IP6K1	intronic	Brain_Cerebellum	ENSG00000145029	NICN1	Protein coding	NO	350.999	202	0.027027	0.0655897	0.000234251	127.167	0.0269081
chr1_150807005_150807025	TC	CTSK	intronic	Nerve_Tibial	ENSG00000224800	RPS27AP6	processed_pseudogene	NO	74.668	488	-0.045156	0.0274918	0.000234252	151.18	0.0143217
chr5_103260050_103260076	GT	MACIR	intronic	Artery_Tibial	ENSG00000145723	GIN1	Protein coding	NO	139.925	532	-0.017826	0.0252364	0.000234256	136.945	0.0151317
chr19_32285795_32285849	TC	LINC01782;ZNF507	intergenic	Breast_Mammary_Tissue	ENSG00000168813	ZNF507	Protein coding	NO	59.772	377	-0.0186	0.0354937	0.000234267	151.487	0.0278392
chr2_113872894_113872926	TTTA	ACTR3-AS1	ncRNA_intronic	Muscle_Skeletal	ENSG00000236397	DDX11L2	unprocessed_pseudogene	NO	271.649	652	0.14217	0.020622	0.000234274	125.127	0.0149566
chr1_47036370_47036386	TA	CYP4X1	intronic	Artery_Tibial	ENSG00000162365	CYP4A22	Protein coding	NO	101.057	158	-0.037934	0.0833533	0.000234274	136.956	0.0151317
chr12_6446776_6446800	CA	CD27-AS1	ncRNA_intronic	Colon_Sigmoid	ENSG00000139190	VAMP1	Protein coding	NO	19.484	310	-0.104874	0.0430583	0.000234276	143.545	0.028091
chr10_49748742_49748784	CA	OGDHL	intronic	Artery_Tibial	ENSG00000204152	TIMM23B	Protein coding	NO	193.286	532	0.049967	0.0252361	0.000234276	136.957	0.0151317
chr19_38679568_38679600	GT	ACTN4	intronic	Skin_Sun_Exposed_Lower_leg	ENSG00000178934	LGALS7B	Protein coding	NO	109.616	557	0.04249	0.0241121	0.000234279	148.835	0.0152167
chr14_75811156_75811204	GT	TTLL5	intronic	Breast_Mammary_Tissue	ENSG00000119685	TTLL5	Protein coding	YES	8.036	377	0.024493	0.0354933	0.000234288	151.501	0.0278392
chr9_128832897_128832936	AAC	KYAT1	downstream	Spleen	ENSG00000167136	ENDOG	Protein coding	NO	14.4165	205	-0.048407	0.0646483	0.000234299	149.251	0.0397261
chr3_98786955_98786985	GT	ST3GAL6	intronic	Whole_Blood	ENSG00000249274	PDLIM1P4	processed_pseudogene	NO	4.782	616	0.032742	0.0218184	0.000234303	122.91	0.0156036
chr2_64020148_64020172	AC	VPS54	upstream	Skin_Sun_Exposed_Lower_leg	ENSG00000014641	MDH1	Protein coding	NO	414.35	557	0.014204	0.0241116	0.000234312	148.855	0.0152173
chr21_46053696_46053718	AC	COL6A1;COL6A2	intergenic	Thyroid	ENSG00000142156	COL6A1	Protein coding	NO	51.218	534	-0.092824	0.0251418	0.000234312	152.582	0.0137079
chr6_27796912_27796990	TTTTA	LOC100131289;H2BC13	intergenic	Skin_Not_Sun_Exposed_Suprapubic	ENSG00000197062	ZSCAN26	Protein coding	NO	470.107	479	0.023836	0.0280027	0.000234314	149.298	0.0170509
chr10_45951381_45951420	AC	PARGP1;PARGP1-AGAP4	ncRNA_intronic	Brain_Spinal_cord_cervical_c-1	ENSG00000279058	AGAP14P	unprocessed_pseudogene	NO	385.824	120	-0.081927	0.10879	0.000234317	122.442	0.0763829
chr7_127953151_127953221	GT	SND1	intronic	Artery_Aorta	ENSG00000197157	SND1	Protein coding	YES	4.07	346	0.01629	0.0386325	0.000234344	140.569	0.0223019
chr15_41656322_41656378	TC	TYRO3;MGA	intergenic	Stomach	ENSG00000243789	JMJD7	Protein coding	NO	171.742	286	0.005447	0.0466153	0.000234345	142.706	0.0419229
chr11_27559718_27559758	GT	BDNF-AS	ncRNA_intronic	Brain_Cerebellum	ENSG00000148943	LIN7C	Protein coding	NO	52.969	202	-0.042128	0.0655861	0.000234346	127.219	0.0269133
chr10_100525717_100525765	GT	NDUFB8	intronic	Esophagus_Muscularis	ENSG00000166135	HIF1AN	Protein coding	NO	3.331	417	-0.021437	0.0321227	0.00023435	140.648	0.0183255
chr16_56297522_56297572	GT	GNAO1	intronic	Nerve_Tibial	ENSG00000102900	NUP93	Protein coding	NO	432.571	488	0.034823	0.0274902	0.000234355	151.247	0.0143267
chr15_101641272_101641287	AAACA	TM2D3	intronic	Lung	ENSG00000185418	TARS3	Protein coding	NO	23.1625	466	0.090559	0.0287759	0.000234361	153.273	0.0221335
chr9_22409914_22409964	AC	CDKN2B-AS1;DMRTA1	intergenic	Lung	ENSG00000224549	.	lncRNA	NO	357.236	466	-0.038998	0.0287759	0.000234364	153.275	0.0221335
chr1_180528502_180528524	TG	ACBD6;OVAAL	intergenic	Brain_Cerebellar_Hemisphere	ENSG00000230124	ACBD6	Protein coding	NO	25.559	166	-0.062184	0.0794376	0.000234364	125.488	0.0348482
chr17_63864419_63864453	TTAT	TCAM1P	downstream	Esophagus_Mucosa	ENSG00000007312	CD79B	Protein coding	NO	66.078	448	-0.062143	0.0299209	0.000234368	141.795	0.0180562
chr2_183152110_183152154	AC	NUP35	intronic	Pancreas	ENSG00000163002	NUP35	Protein coding	YES	27.674	275	0.026103	0.0484486	0.000234418	133.31	0.0314115
chr15_48250676_48250706	CA	SLC12A1	intronic	Esophagus_Gastroesophageal_Junction	ENSG00000259488	DUT-AS1	lncRNA	NO	81.101	322	-0.025087	0.0414716	0.000234422	141.712	0.0260835
chr17_47512407_47512467	TG	MRPL45P2;NPEPPS	intergenic	Liver	ENSG00000178852	EFCAB13	Protein coding	NO	134.621	195	0.065772	0.0678844	0.000234442	112.642	0.0532333
chr8_53426059_53426103	AT	OPRK1;LOC100507516	intergenic	Heart_Left_Ventricle	ENSG00000274295	.	processed_pseudogene	NO	31.866	100	0.025468	0.129586	0.000234449	126.269	0.0285871
chr1_112430172_112430227	TTTCT	CTTNBP2NL	intronic	Cells_Cultured_fibroblasts	ENSG00000007341	ST7L	Protein coding	NO	96.7525	427	0.067902	0.0313761	0.00023445	129.708	0.0156898
chr19_32721679_32721724	TATTT	TDRD12	intronic	Breast_Mammary_Tissue	ENSG00000213965	NUDT19	Protein coding	NO	29.8805	376	0.058633	0.0355832	0.000234455	151.609	0.0278539
chr11_73964765_73964813	TG	DNAJB13	intronic	Adipose_Visceral_Omentum	ENSG00000175581	MRPL48	Protein coding	NO	122.676	459	0.024396	0.029209	0.000234461	145.521	0.0215364
chr17_10730672_10730717	TG	TMEM220-AS1	ncRNA_intronic	Testis	ENSG00000264016	.	lncRNA	NO	38.2945	296	0.041351	0.0450602	0.000234465	197.847	0.0234
chr14_103710853_103710883	AC	XRCC3	intronic	Brain_Nucleus_accumbens_basal_ganglia	ENSG00000256053	COA8	Protein coding	NO	122.866	192	-0.089325	0.0689193	0.000234489	123.739	0.0427275
chr13_30274891_30274953	CG	KATNAL1	intronic	Skin_Sun_Exposed_Lower_leg	ENSG00000279149	.	TEC	NO	69.75	557	0.030755	0.0241089	0.000234507	148.98	0.0152284
chr7_150350119_150350149	TA	RARRES2;REPIN1	intergenic	Cells_Cultured_fibroblasts	ENSG00000127399	LRRC61	Protein coding	NO	26.779	68	-0.064098	0.186626	0.000234514	129.744	0.0156923
chr6_80531947_80531987	GT	BCKDHB;TENT5A	intergenic	Thyroid	ENSG00000233967	.	lncRNA	NO	78.768	530	0.035665	0.025327	0.000234515	152.714	0.0137185
chr20_35321252_35321284	TG	UQCC1	intronic	Brain_Putamen_basal_ganglia	ENSG00000101019	UQCC1	Protein coding	YES	5.832	163	0.044258	0.0808537	0.000234515	118.753	0.0499383
chr11_67424861_67424891	CA	CARNS1	UTR3	Whole_Blood	ENSG00000172613	RAD9A	Protein coding	NO	29.206	616	0.029352	0.0218157	0.000234517	123.022	0.0156159
chr6_149423584_149423636	TC	TAB2;ZC3H12D	intergenic	Colon_Transverse	ENSG00000055211	GINM1	Protein coding	NO	142.684	328	0.022638	0.0407205	0.000234526	149.28	0.0311194
chr7_106054600_106054624	GT	CDHR3;SYPL1	intergenic	Esophagus_Mucosa	ENSG00000008282	SYPL1	Protein coding	NO	38.64	449	0.079287	0.029852	0.000234535	141.896	0.0180645
chr13_95942221_95942273	GT	UGGT2	intronic	Brain_Caudate_basal_ganglia	ENSG00000102595	UGGT2	Protein coding	YES	46.999	184	-0.05211	0.0718423	0.00023456	123.064	0.0430595
chr16_30785859_30785891	AAAT	ZNF629	intronic	Stomach	ENSG00000099365	STX1B	Protein coding	NO	211.169	286	-0.092445	0.0466093	0.000234568	142.841	0.0419505
chr15_65029828_65029860	TTTA	MTFMT	upstream	Cells_Cultured_fibroblasts	ENSG00000103707	MTFMT	Protein coding	YES	0.205	425	-0.044284	0.03152	0.000234571	129.775	0.0156942
chr11_8772128_8772160	AC	LOC102724784	ncRNA_intronic	Testis	ENSG00000175348	TMEM9B	Protein coding	NO	192.036	296	0.081048	0.0450574	0.000234573	197.938	0.023408
chr19_2359758_2359792	AC	SPPL2B;TMPRSS9	intergenic	Breast_Mammary_Tissue	ENSG00000005206	SPPL2B	Protein coding	NO	17.053	377	0.026574	0.0354874	0.000234576	151.687	0.0278632
chr4_25279945_25279973	CAAA	PI4K2B	downstream	Esophagus_Muscularis	ENSG00000281501	SEPSECS-AS1	lncRNA	NO	119.287	417	-0.092546	0.0321184	0.000234577	140.784	0.0183385
chr5_55444743_55444771	TG	PLPP1	intronic	Thyroid	ENSG00000234602	MCIDAS	Protein coding	NO	217.442	534	0.026489	0.0251378	0.000234583	152.759	0.0137213
chr22_37841848_37841904	AAAT	ANKRD54	intronic	Muscle_Skeletal	ENSG00000100151	PICK1	Protein coding	NO	214.435	654	0.033939	0.0205556	0.000234584	125.292	0.0149728
chr2_54533349_54533395	GT	SPTBN1	intronic	Nerve_Tibial	ENSG00000115306	SPTBN1	Protein coding	YES	17.628	488	-0.029721	0.0274859	0.000234619	151.417	0.0143401
chr6_31077612_31077636	GA	HCG22;C6orf15	intergenic	Esophagus_Muscularis	ENSG00000137411	VARS2	Protein coding	NO	154.416	417	0.025589	0.0321175	0.000234627	140.815	0.01834
chr20_37043162_37043186	CA	RBL1	intronic	Skin_Sun_Exposed_Lower_leg	ENSG00000080839	RBL1	Protein coding	YES	24.881	557	0.047581	0.0241069	0.00023465	149.07	0.0152361
chr13_45521577_45521601	CA	COG3	intronic	Esophagus_Mucosa	ENSG00000136152	COG3	Protein coding	YES	5.442	449	0.06101	0.0298498	0.000234662	141.973	0.0180719
chr11_107215165_107215191	CA	GUCY1A2;CWF19L2	intergenic	Adipose_Subcutaneous	ENSG00000152404	CWF19L2	Protein coding	NO	138.552	530	-0.030859	0.0253247	0.000234669	145.515	0.0169698
chr3_149172318_149172356	CA	HPS3	UTR3	Adipose_Subcutaneous	ENSG00000163755	HPS3	Protein coding	YES	5.122	530	0.035864	0.0253247	0.00023467	145.516	0.0169698
chr12_123712061_123712095	CA	ATP6V0A2	upstream	Ovary	ENSG00000111364	DDX55	Protein coding	NO	94.062	147	-0.040003	0.089386	0.00023467	126.018	0.0753246
chr6_42631860_42631890	TA	UBR2	intronic	Cells_Cultured_fibroblasts	ENSG00000112619	PRPH2	Protein coding	NO	90.722	68	-0.096776	0.186609	0.000234682	129.837	0.0156997
chr6_18155122_18155173	CCGCGCCCCGCCTCCGC	TPMT	UTR5	Brain_Anterior_cingulate_cortex_BA24	ENSG00000165097	KDM1B	Protein coding	NO	0.1815	141	-0.200569	0.0930715	0.000234683	121.173	0.0639433
chr10_89368926_89368954	CA	IFIT3;IFIT1B	intergenic	Artery_Aorta	ENSG00000107798	LIPA	Protein coding	NO	26.236	346	-0.058188	0.0386248	0.000234688	140.775	0.022331
chr8_73325952_73326014	GT	RDH10-AS1	ncRNA_intronic	Muscle_Skeletal	ENSG00000250295	RDH10-AS1	lncRNA	YES	10.374	655	-0.026222	0.0205231	0.000234694	125.351	0.014978
chr16_66604126_66604140	GC	CMTM3	UTR5	Esophagus_Gastroesophageal_Junction	ENSG00000261656	BEAN1-AS1	lncRNA	NO	122.903	322	-0.125562	0.0414651	0.000234695	141.876	0.026109
chr1_75615436_75615478	AC	SLC44A5	intronic	Skin_Sun_Exposed_Lower_leg	ENSG00000137955	RABGGTB	Protein coding	NO	170.74	557	0.011962	0.0241062	0.000234699	149.101	0.0152377
chr12_53498908_53499004	TG	MAP3K12	intronic	Esophagus_Muscularis	ENSG00000094914	AAAS	Protein coding	NO	174.092	417	-0.010671	0.032116	0.000234703	140.861	0.0183436
chr6_41779740_41779770	GCGGC	FRS3	intronic	Adrenal_Gland	ENSG00000164663	USP49	Protein coding	NO	25.99	188	0.199746	0.0703429	0.000234711	119.629	0.0424818
chr15_74526727_74526743	AAAT	UBL7-AS1;ARID3B	intergenic	Brain_Cerebellar_Hemisphere	ENSG00000140465	CYP1A1	Protein coding	NO	198.635	166	0.227138	0.0794212	0.000234729	125.684	0.0348928
chr15_81047098_81047150	TG	TLNRD1;CFAP161	intergenic	Brain_Cerebellum	ENSG00000260619	.	lncRNA	NO	53.866	202	-0.05115	0.0655717	0.000234731	127.428	0.0269518
chr4_103200558_103200603	AC	CENPE;LINC02428	intergenic	Nerve_Tibial	ENSG00000230069	LRRC37A15P	processed_pseudogene	NO	469.86	488	0.059296	0.027484	0.00023474	151.495	0.0143461
chr11_77737621_77737667	GT	RSF1	intronic	Esophagus_Mucosa	ENSG00000178795	GDPD4	Protein coding	NO	435.957	449	0.026421	0.0298483	0.000234746	142.024	0.0180758
chr15_43483233_43483271	AC	TP53BP1	intronic	Liver	ENSG00000166763	STRCP1	transcribed_unprocessed_pseudogene	NO	234.932	195	0.117637	0.0678719	0.000234765	112.797	0.0532816
chr16_31333573_31333610	TAAAA	ITGAM	downstream	Heart_Atrial_Appendage	ENSG00000260304	.	lncRNA	NO	150.306	363	0.037823	0.0368355	0.000234775	136.447	0.0247411
chr6_28528813_28528879	TA	GPX5	intronic	Nerve_Tibial	ENSG00000189298	ZKSCAN3	Protein coding	NO	178.896	149	0.057203	0.0882157	0.000234783	151.523	0.0143474
chr2_216537451_216537473	CA	RPL37A;LINC01280	intergenic	Testis	ENSG00000138375	SMARCAL1	Protein coding	NO	62.743	296	0.270536	0.0450519	0.000234786	198.118	0.0234265
chr7_55564243_55564267	TC	VOPP1	intronic	Pituitary	ENSG00000231394	.	lncRNA	NO	29.522	230	0.049649	0.0577375	0.00023479	156.163	0.0351244
chr19_18221070_18221095	CCCCG	PDE4C	intronic	Adipose_Subcutaneous	ENSG00000254858	MPV17L2	Protein coding	NO	27.8325	530	0.031331	0.0253229	0.000234794	145.593	0.0169748
chr1_53173688_53173717	GCGC	SLC1A7;CPT2	intergenic	Muscle_Skeletal	ENSG00000162384	CZIB	Protein coding	NO	44.6575	655	-0.061547	0.0205219	0.0002348	125.408	0.014983
chr14_23567689_23567701	CAGCGG	LOC102724814	ncRNA_exonic	Small_Intestine_Terminal_Ileum	ENSG00000258727	AP1G2-AS1	lncRNA	NO	6.598	172	0.107137	0.0767168	0.000234818	131.282	0.0622189
chr19_37303911_37303938	CA	LOC284412;ZNF875	intergenic	Brain_Cerebellum	ENSG00000198182	ZNF607	Protein coding	NO	415.2	202	-0.25248	0.065568	0.000234828	127.481	0.0269572
chr17_40091231_40091271	AC	THRA	UTR3	Breast_Mammary_Tissue	ENSG00000167914	GSDMA	Protein coding	NO	125.728	377	-0.086095	0.0354818	0.000234847	151.862	0.0278884
chr9_33621615_33621665	AC	ANKRD18B;ANXA2P2	intergenic	Prostate	ENSG00000281128	PTENP1-AS	lncRNA	NO	55.145	199	-0.04672	0.0665338	0.00023486	154.858	0.0575467
chr6_26552765_26552805	TCTA	HMGN4;LOC105374988	intergenic	Colon_Sigmoid	ENSG00000224843	LINC00240	lncRNA	NO	404.147	310	0.12099	0.0430437	0.000234861	143.903	0.0281556
chr15_84847208_84847248	GA	ALPK3	intronic	Thyroid	ENSG00000275120	ZSCAN2-AS1	lncRNA	NO	213.24	534	-0.030539	0.0251337	0.000234866	152.943	0.0137341
chr4_151079762_151079862	CTTC	LRBA;RPS3A	intergenic	Colon_Transverse	ENSG00000145425	RPS3A	Protein coding	NO	19.812	328	0.045007	0.0407125	0.000234867	149.497	0.0311581
chr2_36836963_36837007	AC	STRN	downstream	Adipose_Visceral_Omentum	ENSG00000115808	STRN	Protein coding	YES	65.943	459	-0.04564	0.029202	0.00023487	145.775	0.0215708
chr12_10612190_10612245	ATAAC	MAGOHB	intronic	Lung	ENSG00000111196	MAGOHB	Protein coding	YES	1.3555	466	0.069567	0.0287673	0.000234874	153.608	0.0221753
chr2_99165019_99165061	AC	LIPT1;MITD1	intergenic	Brain_Caudate_basal_ganglia	ENSG00000144182	LIPT1	Protein coding	NO	9.959	184	0.052057	0.0718294	0.000234875	123.229	0.0430958
chr3_196567751_196567787	TG	WDR53	intronic	Brain_Nucleus_accumbens_basal_ganglia	ENSG00000230732	.	lncRNA	NO	344.877	192	0.081459	0.0689041	0.000234875	123.943	0.0427831
chr12_42238473_42238491	GGTGGCCGC	YAF2	upstream	Nerve_Tibial	ENSG00000139168	ZCRB1	Protein coding	NO	75.78	149	-0.171817	0.0882102	0.000234892	151.594	0.0143527
chr7_141913566_141913620	AC	PRSS37;OR9A4	intergenic	Muscle_Skeletal	ENSG00000127366	TAS2R5	Protein coding	NO	123.376	654	0.024881	0.0205518	0.000234905	125.464	0.0149879
chr12_26038608_26038656	AC	RASSF8	intronic	Adipose_Visceral_Omentum	ENSG00000123095	BHLHE41	Protein coding	NO	85.136	459	-0.031858	0.0292014	0.000234907	145.798	0.021571
chr14_106419117_106419220	GA	LINC00226;LINC00221	intergenic	Whole_Blood	ENSG00000211955	IGHV3-33	IG_V_gene	NO	58.8445	616	0.006506	0.0218105	0.000234922	123.234	0.0156389
chr15_43483233_43483271	AC	TP53BP1	intronic	Brain_Hypothalamus	ENSG00000168803	ADAL	Protein coding	NO	137.345	160	-0.116782	0.0823092	0.00023493	125.063	0.0634514
chr5_97009682_97009697	TGC	LNPEP	intronic	Thyroid	ENSG00000145721	LIX1	Protein coding	NO	132.922	534	-0.102331	0.0251327	0.000234932	152.986	0.0137368
chr3_184567480_184567514	GT	EPHB3	intronic	Brain_Cerebellum	ENSG00000182580	EPHB3	Protein coding	YES	5.712	202	0.130666	0.0655641	0.000234933	127.538	0.0269636
chr20_3966469_3966507	GT	RNF24	intronic	Brain_Caudate_basal_ganglia	ENSG00000229539	PANK2-AS1	lncRNA	NO	77.315	184	0.079924	0.0718268	0.000234938	123.262	0.0430958
chr2_99165019_99165061	AC	LIPT1;MITD1	intergenic	Skin_Sun_Exposed_Lower_leg	ENSG00000273306	.	lncRNA	NO	240.178	557	-0.030657	0.0241026	0.000234951	149.261	0.0152525
chr2_230756661_230756708	TTTA	CAB39	intronic	Artery_Coronary	ENSG00000226125	LINC01907	lncRNA	NO	56.1555	195	0.136291	0.0678647	0.000234951	122.88	0.0548374
chr2_111147327_111147391	CT	BCL2L11	intronic	Adipose_Subcutaneous	ENSG00000153093	ACOXL	Protein coding	NO	151.402	530	-0.04849	0.0253205	0.000234954	145.692	0.0169844
chr2_94626548_94626588	GT	LOC100509620;FAM95A	intergenic	Brain_Amygdala	ENSG00000223564	CYP4F32P	transcribed_unprocessed_pseudogene	NO	133.711	120	0.086284	0.108751	0.000234958	119.695	0.0959289
chr4_150373124_150373173	GT	LRBA	intronic	Brain_Frontal_Cortex_BA9	ENSG00000181541	MAB21L2	Protein coding	NO	209.002	165	-0.139545	0.0798791	0.000234967	122.962	0.0504151
chr19_33063801_33063848	CCCGCCG	RHPN2	intronic	Thyroid	ENSG00000076650	GPATCH1	Protein coding	NO	17.0745	534	0.130824	0.0251321	0.00023497	153.011	0.0137377
chr6_29953121_29953160	TAAC	HLA-A;HCG9	intergenic	Artery_Coronary	ENSG00000230521	.	unprocessed_pseudogene	NO	64.8725	194	0.169697	0.0682059	0.000234971	122.891	0.0548374
chr8_48626920_48626946	TTAA	LOC101929268	ncRNA_intronic	Nerve_Tibial	ENSG00000034239	CLXN	Protein coding	NO	102.856	484	-0.170187	0.0277052	0.000234981	151.65	0.0143556
chr9_135907575_135907694	GCCCC	CAMSAP1	upstream	Brain_Caudate_basal_ganglia	ENSG00000165684	SNAPC4	Protein coding	NO	487.185	184	0.021946	0.0718241	0.000235005	123.297	0.0430958
chr22_50675373_50675403	TG	SHANK3	intronic	Brain_Amygdala	ENSG00000272940	.	lncRNA	NO	78.236	120	0.145015	0.108748	0.000235006	119.719	0.0959289
chr17_18297421_18297454	CCCTGT	TOP3A	intronic	Breast_Mammary_Tissue	ENSG00000176974	SHMT1	Protein coding	NO	36.0015	377	0.044506	0.0354782	0.000235019	151.974	0.0279005
chr9_137795401_137795463	CA	EHMT1	intronic	Pituitary	ENSG00000197070	ARRDC1	Protein coding	NO	181.267	230	-0.018091	0.0577298	0.000235021	156.317	0.03515
chr5_6690891_6690935	AC	LINC02102	ncRNA_intronic	Brain_Cerebellar_Hemisphere	ENSG00000037474	NSUN2	Protein coding	NO	57.622	166	-0.108286	0.0794078	0.000235026	125.843	0.0349271
chr16_58506133_58506157	GT	NDRG4	intronic	Cells_Cultured_fibroblasts	ENSG00000125107	CNOT1	Protein coding	NO	19.236	427	0.013771	0.0313655	0.00023503	130.029	0.0157195
chr19_9945019_9945157	GAAA	OLFM2;COL5A3	intergenic	Nerve_Tibial	ENSG00000105088	OLFM2	Protein coding	NO	8.573	488	-0.029042	0.0274793	0.000235034	151.685	0.0143573
chr22_28823577_28823605	AC	XBP1;ZNRF3	intergenic	Thyroid	ENSG00000100219	XBP1	Protein coding	NO	22.994	534	0.097262	0.0251311	0.00023504	153.057	0.0137406
chr19_37319344_37319368	AT	ZNF875	intronic	Esophagus_Muscularis	ENSG00000198182	ZNF607	Protein coding	NO	399.769	114	-0.051866	0.114249	0.000235054	141.071	0.0183662
chr17_43007847_43007873	TA	IFI35	intronic	Heart_Atrial_Appendage	ENSG00000108830	RND2	Protein coding	NO	17.371	88	-0.051147	0.146324	0.000235066	136.616	0.0247672
chr22_42037128_42037165	TG	WBP2NL;NAGA	intergenic	Pituitary	ENSG00000226450	CYP2D8P	unprocessed_pseudogene	NO	117.855	230	-0.136403	0.0577284	0.000235067	156.347	0.03515
chr5_141809314_141809326	GA	ARAP3;PCDH1	intergenic	Brain_Anterior_cingulate_cortex_BA24	ENSG00000178913	TAF7	Protein coding	NO	488.536	141	-0.117159	0.0930514	0.000235067	121.371	0.0640141
chr18_47087752_47087782	TG	KATNAL2	intronic	Muscle_Skeletal	ENSG00000267724	.	lncRNA	NO	18.179	655	0.076629	0.0205185	0.00023508	125.557	0.0149955
chr3_179257872_179257898	TG	KCNMB3	intronic	Artery_Tibial	ENSG00000171121	KCNMB3	Protein coding	YES	1.323	532	0.079164	0.0252242	0.000235084	137.429	0.0151772
chr12_112387128_112387156	AC	HECTD4;RPL6	intergenic	Skin_Sun_Exposed_Lower_leg	ENSG00000226469	ADAM1B	unitary_pseudogene	NO	460.124	557	0.047576	0.0241007	0.000235086	149.348	0.0152598
chr3_195598434_195598480	TG	APOD;LOC105374297	intergenic	Cells_Cultured_fibroblasts	ENSG00000176945	MUC20	Protein coding	NO	122.427	427	-0.040756	0.0313644	0.00023509	130.062	0.0157205
chr3_53271900_53271942	TG	TKT;DCP1A	intergenic	Esophagus_Gastroesophageal_Junction	ENSG00000163933	RFT1	Protein coding	NO	141.468	322	-0.10186	0.0414555	0.000235094	142.118	0.0261449
chr17_43007847_43007873	TA	IFI35	intronic	Colon_Sigmoid	ENSG00000198496	NBR2	lncRNA	NO	117.691	95	-0.0968	0.136041	0.000235105	144.053	0.0281794
chr3_128580370_128580426	TG	LINC01565;RPN1	intergenic	Cells_Cultured_fibroblasts	ENSG00000163902	RPN1	Protein coding	NO	46.868	427	-0.010975	0.0313641	0.000235106	130.071	0.0157205
chr21_36549267_36549277	AC	CLDN14	intronic	Artery_Aorta	ENSG00000233818	CLDN14-AS1	lncRNA	NO	103.45	346	-0.173052	0.0386154	0.00023511	141.028	0.0223606
chr19_48747925_48747974	AC	FUT1	downstream	Minor_Salivary_Gland	ENSG00000176920	FUT2	Protein coding	NO	51.9165	142	0.117489	0.0924135	0.000235118	127.689	0.0850286
chr6_35272469_35272511	TG	ZNF76	intronic	Lung	ENSG00000124678	TCP11	Protein coding	NO	123.88	466	0.034532	0.0287631	0.000235126	153.773	0.0221927
chr15_75731881_75731905	CT	DNM1P35	ncRNA_intronic	Brain_Nucleus_accumbens_basal_ganglia	ENSG00000140400	MAN2C1	Protein coding	NO	363.281	192	0.066331	0.0688942	0.000235129	124.076	0.0428145
chr17_2384597_2384627	GT	MNT	UTR3	Stomach	ENSG00000070444	MNT	Protein coding	YES	3.686	286	-0.079314	0.0465937	0.000235145	143.193	0.0420167
chr22_50628180_50628232	CGGGGC	ARSA	upstream	Minor_Salivary_Gland	ENSG00000217442	SYCE3	Protein coding	NO	65.287	141	-0.168993	0.0930464	0.000235162	127.713	0.0850286
chr1_86873044_86873108	AAAT	SELENOF	intronic	Testis	ENSG00000183291	SELENOF	Protein coding	YES	30.276	289	-0.019034	0.0461168	0.000235164	198.437	0.0234614
chr1_152512802_152512838	GT	LCE5A	downstream	Skin_Sun_Exposed_Lower_leg	ENSG00000143536	CRNN	Protein coding	NO	98.557	557	-0.071618	0.0240996	0.000235165	149.397	0.0152633
chr6_149449925_149449955	TG	ZC3H12D	UTR3	Artery_Aorta	ENSG00000216906	.	processed_pseudogene	NO	454.303	346	0.048458	0.038614	0.000235172	141.066	0.0223619
chr20_3991927_3991961	AC	RNF24	intronic	Thyroid	ENSG00000101236	RNF24	Protein coding	YES	17.557	534	-0.094114	0.0251291	0.00023518	153.148	0.0137476
chr2_113287445_113287483	GT	PAX8;CBWD2	intergenic	Adipose_Subcutaneous	ENSG00000125637	PSD4	Protein coding	NO	88.906	530	0.021376	0.0253171	0.000235183	145.834	0.016999
chr7_144003773_144003809	CA	OR6B1	upstream	Nerve_Tibial	ENSG00000221970	OR2A1	Protein coding	NO	308.628	488	0.105005	0.0274767	0.000235194	151.788	0.0143657
chr8_142669163_142669199	GT	JRK	intronic	Artery_Aorta	ENSG00000234616	JRK	Protein coding	YES	0.786	346	0.020826	0.0386134	0.000235198	141.081	0.0223619
chr19_9565669_9565720	AAATA	ZNF121	UTR3	Colon_Sigmoid	ENSG00000130818	ZNF426	Protein coding	NO	27.0495	303	-0.038115	0.0440154	0.000235199	144.11	0.0281851
chr10_43380644_43380752	AAAAC	FXYD4;HNRNPF	intergenic	Brain_Amygdala	ENSG00000230555	LINC02916	lncRNA	NO	40.04	120	0.086081	0.108735	0.00023521	119.823	0.0959355
chr3_52283990_52284024	TTG	WDR82;GLYCTK	intergenic	Brain_Cerebellum	ENSG00000239732	TLR9	Protein coding	NO	58.362	202	-0.206792	0.0655537	0.000235211	127.689	0.0269841
chr2_74956934_74956978	TG	LINC01291;POLE4	intergenic	Esophagus_Gastroesophageal_Junction	ENSG00000115350	POLE4	Protein coding	NO	1.687	322	-0.035709	0.0414527	0.000235212	142.189	0.0261521
chr1_154986019_154986057	TG	FLAD1	intronic	Colon_Transverse	ENSG00000163357	DCST1	Protein coding	NO	47.786	328	-0.073681	0.0407043	0.000235215	149.719	0.0311979
chr1_88999576_88999628	TCCT	KYAT3;GBP3	intergenic	Brain_Nucleus_accumbens_basal_ganglia	ENSG00000235308	.	processed_pseudogene	NO	76.232	192	-0.402314	0.0688901	0.000235232	124.131	0.0428184
chr15_67973500_67973567	AC	RNU6-9;PIAS1	intergenic	Esophagus_Mucosa	ENSG00000033800	PIAS1	Protein coding	NO	80.7755	449	0.021773	0.0298398	0.000235235	142.32	0.0181069
chr12_54013945_54014055	TC	HOXC8;HOXC4	intergenic	Cells_Cultured_fibroblasts	ENSG00000248265	FLJ12825	lncRNA	NO	44.254	427	-0.014703	0.0313618	0.000235236	130.143	0.0157254
chr7_135347205_135347233	GT	STRA8;CNOT4	intergenic	Skin_Not_Sun_Exposed_Suprapubic	ENSG00000243317	STMP1	Protein coding	NO	315.277	508	0.073004	0.0264033	0.000235246	149.892	0.0171149
chr22_24196206_24196230	AC	SUSD2;GGT5	intergenic	Colon_Transverse	ENSG00000099994	SUSD2	Protein coding	NO	13.641	328	0.106591	0.0407031	0.000235265	149.75	0.031198
chr9_133722642_133722678	CT	SARDH	intronic	Esophagus_Gastroesophageal_Junction	ENSG00000123454	DBH	Protein coding	NO	86.282	322	-0.061954	0.041451	0.000235282	142.232	0.0261551
chr4_151504562_151504632	TTATG	FAM160A1	intronic	Skin_Sun_Exposed_Lower_leg	ENSG00000251249	LINC03074	lncRNA	NO	451.394	557	-0.108185	0.0240979	0.000235284	149.473	0.0152671
chr16_90102286_90102334	GCA	FAM157C	ncRNA_exonic	Testis	ENSG00000141013	GAS8	Protein coding	NO	59.933	296	-0.03558	0.0450387	0.000235293	198.546	0.0234715
chr7_141913769_141913883	TAAAA	PRSS37;OR9A4	intergenic	Brain_Caudate_basal_ganglia	ENSG00000228775	WEE2-AS1	lncRNA	NO	175.48	182	-0.019997	0.072582	0.000235309	123.457	0.0431366
chr22_41195309_41195355	CA	EP300-AS1	ncRNA_intronic	Skin_Not_Sun_Exposed_Suprapubic	ENSG00000100418	DESI1	Protein coding	NO	407.191	508	-0.059548	0.0264022	0.000235321	149.939	0.0171183
chr22_41994883_41994923	TG	SEPTIN3	UTR3	Brain_Hippocampus	ENSG00000100197	CYP2D6	Protein coding	NO	135.006	157	-0.147809	0.0838199	0.000235321	122.147	0.0640853
chr13_40788554_40788584	GT	MRPS31;SLC25A15	intergenic	Pituitary	ENSG00000176268	CYCSP34	processed_pseudogene	NO	75.333	230	-0.131157	0.0577197	0.000235328	156.521	0.0351733
chr8_78536859_78536909	AC	PKIA-AS1	ncRNA_intronic	Cells_EBV-transformed_lymphocytes	ENSG00000253919	THAP12P7	processed_pseudogene	NO	225.547	137	-0.108856	0.0956677	0.00023533	115.255	0.0775081
chr1_95141792_95141832	AC	TLCD4;TLCD4-RWDD3	intronic	Brain_Anterior_cingulate_cortex_BA24	ENSG00000122481	RWDD3	Protein coding	NO	92.398	141	-0.040033	0.0930373	0.000235336	121.509	0.0640535
chr19_48555549_48555589	CT	SULT2B1	intronic	Thyroid	ENSG00000105483	CARD8	Protein coding	NO	299.623	534	-0.02357	0.0251266	0.000235349	153.258	0.0137551
chr18_12331808_12331860	AT	AFG3L2	intronic	Skin_Not_Sun_Exposed_Suprapubic	ENSG00000141391	PRELID3A	Protein coding	NO	76.062	504	0.053809	0.0266094	0.000235355	149.961	0.0171188
chr19_1775118_1775150	CCCG	ONECUT3	intronic	Ovary	ENSG00000065000	AP3D1	Protein coding	NO	335.671	147	-0.204251	0.0893513	0.000235361	126.389	0.0754326
chr12_11202309_11202377	GGAA	TAS2R42;PRB3	intergenic	Adipose_Visceral_Omentum	ENSG00000231887	PRH1	Protein coding	NO	30.735	458	0.100655	0.0292565	0.000235383	146.093	0.0216083
chr18_35077249_35077291	CA	MAPRE2	intronic	Nerve_Tibial	ENSG00000166974	MAPRE2	Protein coding	YES	35.62	488	-0.020742	0.0274736	0.000235392	151.916	0.0143765
chr5_140825339_140825455	AT	PCDHA1;PCDHA2;PCDHA3;PCDHA4;PCDHA5	intronic	Colon_Transverse	ENSG00000243232	PCDHAC2	Protein coding	NO	141.073	105	-0.032139	0.123609	0.000235398	149.835	0.0312091
chr15_77105317_77105357	GT	TSPAN3;PEAK1	intergenic	Ovary	ENSG00000173517	PEAK1	Protein coding	NO	73.81	147	0.071332	0.089349	0.000235405	126.413	0.0754326
chr4_173399465_173399491	GT	SCRG1	intronic	Stomach	ENSG00000164105	SAP30	Protein coding	NO	28.524	286	0.033234	0.0465867	0.000235406	143.352	0.0420387
chr17_546329_546376	CA	VPS53	intronic	Artery_Tibial	ENSG00000183688	RFLNB	Protein coding	NO	100.413	532	-0.036499	0.0252194	0.000235412	137.621	0.015195
chr16_20745578_20745610	AAAT	THUMPD1;ACSM3	intergenic	Nerve_Tibial	ENSG00000166743	ACSM1	Protein coding	NO	46.704	488	0.142075	0.0274732	0.000235418	151.933	0.0143767
chr19_38768611_38768650	AC	CAPN12;LGALS7	intergenic	Thyroid	ENSG00000205076	LGALS7	Protein coding	NO	4.8015	534	-0.068923	0.0251255	0.000235426	153.308	0.0137582
chr8_71841222_71841244	TG	MSC	downstream	Ovary	ENSG00000104321	TRPA1	Protein coding	NO	182.637	147	0.090397	0.0893479	0.000235428	126.425	0.0754326
chr22_38689912_38689946	TG	JOSD1	intronic	Adipose_Visceral_Omentum	ENSG00000228274	.	lncRNA	NO	8.069	459	-0.039025	0.0291923	0.000235445	146.132	0.0216104
chr11_118607329_118607393	GTG	PHLDB1	intronic	Esophagus_Mucosa	ENSG00000243431	RPL5P30	processed_pseudogene	NO	46.671	449	-0.028756	0.0298361	0.000235449	142.449	0.018121
chr6_28736271_28736297	AC	LINC00533;LINC01623	intergenic	Brain_Putamen_basal_ganglia	ENSG00000197062	ZSCAN26	Protein coding	NO	468.925	163	-0.081358	0.0808109	0.000235451	119.227	0.050076
chr1_53242836_53242858	AT	LRP8	UTR3	Spleen	ENSG00000162384	CZIB	Protein coding	NO	22.213	197	-0.059251	0.0671717	0.000235453	149.986	0.039869
chr2_105123677_105123727	CA	MRPS9-AS1;LINC01918	intergenic	Spleen	ENSG00000135972	MRPS9	Protein coding	NO	31.604	205	0.081819	0.0646057	0.000235454	149.987	0.039869
chr16_8682186_8682227	AC	ABAT	intronic	Whole_Blood	ENSG00000183044	ABAT	Protein coding	YES	7.5895	616	-0.029746	0.0218037	0.000235455	123.514	0.0156684
chr1_246898621_246898663	AC	AHCTF1	intronic	Testis	ENSG00000188295	ZNF669	Protein coding	NO	205.636	296	-0.05189	0.0450344	0.000235458	198.685	0.0234852
chr8_902748_902766	CGGGGG	DLGAP2	intronic	Breast_Mammary_Tissue	ENSG00000147364	FBXO25	Protein coding	NO	434.042	365	0.039492	0.0366216	0.000235459	152.258	0.0279476
chr10_27226449_27226487	AC	ACBD5	intronic	Pancreas	ENSG00000107897	ACBD5	Protein coding	YES	14.075	275	0.050695	0.0484194	0.000235465	133.906	0.0315444
chr15_34490602_34490734	CCG	GOLGA8A;GOLGA8B	intergenic	Esophagus_Muscularis	ENSG00000215252	GOLGA8B	Protein coding	NO	42.308	415	0.026369	0.0322549	0.000235467	141.319	0.0183961
chr16_22115832_22115946	GGAA	VWA3A	intronic	Adipose_Visceral_Omentum	ENSG00000237296	SMG1P1	transcribed_unprocessed_pseudogene	NO	321.512	459	0.020677	0.0291917	0.000235476	146.151	0.0216104
chr2_112523350_112523372	TG	TTL	intronic	Skin_Sun_Exposed_Lower_leg	ENSG00000243389	.	lncRNA	NO	65.679	557	0.164606	0.024095	0.000235492	149.605	0.0152783
chr6_29735181_29735207	CA	HLA-F-AS1	ncRNA_intronic	Minor_Salivary_Gland	ENSG00000230795	HLA-K	unprocessed_pseudogene	NO	191.265	138	-0.206757	0.094987	0.000235505	127.899	0.0850482
chr19_17246432_17246472	AC	NR2F6;USHBP1	intergenic	Artery_Tibial	ENSG00000127220	ABHD8	Protein coding	NO	56.973	531	-0.035406	0.0252651	0.000235505	137.675	0.0151955
chr19_52683228_52683280	TG	ZNF83	intronic	Brain_Cerebellum	ENSG00000167766	ZNF83	Protein coding	YES	7.22	202	0.043675	0.0655426	0.000235508	127.85	0.0270125
chr2_16524187_16524233	TG	GACAT3;CYRIA	intergenic	Brain_Cerebellar_Hemisphere	ENSG00000279663	.	TEC	NO	21.485	166	0.28031	0.0793861	0.00023551	126.102	0.0349894
chr15_80024564_80024603	GT	BCL2A1;ZFAND6	intergenic	Artery_Tibial	ENSG00000180953	ST20	lncRNA	NO	100.882	532	-0.068196	0.0252179	0.000235513	137.68	0.0151955
chr14_51644353_51644414	AC	FRMD6	intronic	Breast_Mammary_Tissue	ENSG00000273888	.	.	NO	.	377	-0.049563	0.0354681	0.000235514	152.294	0.027949
chr19_50619900_50619994	TTA	SNAR-F;SYT3	intergenic	Spleen	ENSG00000213023	SYT3	Protein coding	NO	5.343	70	0.110637	0.181536	0.000235524	150.031	0.039869
chr10_42327390_42327438	GT	NONE;LOC441666	intergenic	Spleen	ENSG00000185904	LINC00839	lncRNA	NO	148.066	203	-0.048319	0.0652259	0.000235526	150.033	0.039869
chr5_10733155_10733207	GT	DAP	intronic	Minor_Salivary_Gland	ENSG00000112977	DAP	Protein coding	YES	27.92	142	-0.043357	0.0923922	0.00023553	127.913	0.0850482
chr17_74513683_74513715	TTTA	CD300A;CD300LB	intergenic	Esophagus_Gastroesophageal_Junction	ENSG00000167850	CD300C	Protein coding	NO	32.416	322	-0.126903	0.0414449	0.000235539	142.386	0.0261788
chr5_96859060_96859106	AC	ERAP1;ERAP2	intergenic	Adipose_Visceral_Omentum	ENSG00000164307	ERAP1	Protein coding	NO	50.983	459	-0.064452	0.0291904	0.000235553	146.199	0.0216143
chr3_98741051_98741083	GT	ST3GAL6	intronic	Cells_EBV-transformed_lymphocytes	ENSG00000239445	ST3GAL6-AS1	lncRNA	NO	8.31	137	0.12827	0.0956557	0.000235553	115.364	0.0775297
chr11_68865923_68866013	TCCTC	CPT1A;MRPL21	intergenic	Colon_Transverse	ENSG00000250508	LINC02701	lncRNA	NO	4.696	328	-0.050608	0.0406963	0.000235555	149.935	0.0312104
chr6_38707657_38707757	AAGA	GLO1;DNAH8	intergenic	Cells_Cultured_fibroblasts	ENSG00000124767	GLO1	Protein coding	NO	4.562	427	0.010646	0.0313557	0.000235571	130.328	0.0157439
chr7_43568161_43568201	TG	HECW1;STK17A	intergenic	Brain_Cerebellum	ENSG00000164543	STK17A	Protein coding	NO	14.577	202	0.069556	0.06554	0.000235579	127.888	0.0270149
chr2_222667930_222667966	TG	FARSB;MOGAT1	intergenic	Muscle_Skeletal	ENSG00000261428	.	.	NO	.	655	-0.04641	0.0205125	0.000235581	125.825	0.0150238
chr3_58231166_58231218	AGGA	DNASE1L3;ABHD6	intergenic	Artery_Tibial	ENSG00000168297	PXK	Protein coding	NO	101.688	532	-0.071501	0.0252168	0.000235583	137.721	0.0151976
chr7_149232651_149232699	TCTA	ZNF282;ZNF212	intergenic	Heart_Left_Ventricle	ENSG00000244560	.	transcribed_unprocessed_pseudogene	NO	54.939	350	0.072823	0.0381687	0.000235601	126.89	0.028721
chr19_35682244_35682268	AT	UPK1A;ZBTB32	intergenic	Adipose_Subcutaneous	ENSG00000267049	.	lncRNA	NO	88.772	157	-0.075638	0.0838065	0.000235606	146.096	0.0170275
chr8_11533582_11533651	GGA	BLK	intronic	Whole_Blood	ENSG00000164733	CTSB	Protein coding	NO	315.01	616	0.02843	0.0218017	0.000235614	123.597	0.0156764
chr13_19783255_19783295	TTTTG	PSPC1	upstream	Adipose_Visceral_Omentum	ENSG00000196199	MPHOSPH8	Protein coding	NO	112.935	459	-0.078767	0.0291892	0.000235625	146.244	0.0216177
chr7_76477147_76477166	CCCG	DTX2	intronic	Whole_Blood	ENSG00000188372	ZP3	Protein coding	NO	37.2585	616	0.170784	0.0218015	0.000235635	123.609	0.0156764
chr12_121678765_121678794	CT	MORN3;TMEM120B	intergenic	Pituitary	ENSG00000274292	.	lncRNA	NO	122.017	229	-0.009895	0.0579568	0.000235637	156.726	0.0352115
chr9_93202325_93202367	GT	WNK2	intronic	Brain_Cerebellum	ENSG00000165238	WNK2	Protein coding	YES	2.629	202	0.052512	0.0655375	0.000235645	127.925	0.0270168
chr1_153611917_153611952	CA	S100A16	intronic	Brain_Hippocampus	ENSG00000188643	S100A16	Protein coding	YES	1.2025	157	-0.051768	0.0838044	0.00023565	122.317	0.0641412
chr11_107590332_107590439	TC	ELMOD1	upstream	Nerve_Tibial	ENSG00000110675	ELMOD1	Protein coding	YES	0.7055	488	0.017111	0.0274693	0.000235657	152.087	0.0143888
chr5_123023807_123023837	AC	PPIC	UTR3	Nerve_Tibial	ENSG00000064652	SNX24	Protein coding	NO	25.553	488	-0.023211	0.0274693	0.000235661	152.09	0.0143888
chr4_98857613_98857654	AC	LOC105377342;EIF4E	intergenic	Cells_Cultured_fibroblasts	ENSG00000248144	ADH1C	Protein coding	NO	495.096	427	-0.036328	0.031354	0.000235662	130.378	0.0157481
chr9_121198020_121198044	AC	RAB14	intronic	Skin_Not_Sun_Exposed_Suprapubic	ENSG00000095261	PSMD5	Protein coding	NO	355.081	507	-0.120752	0.0264486	0.000235662	150.157	0.0171393
chr11_131282645_131282699	AC	SNX19;NTM	intergenic	Brain_Putamen_basal_ganglia	ENSG00000182667	NTM	Protein coding	NO	87.806	163	-0.029847	0.0808008	0.000235674	119.34	0.0500797
chr17_5047108_5047145	TAAAA	SLC52A1;ZFP3	intergenic	Colon_Sigmoid	ENSG00000091640	SPAG7	Protein coding	NO	79.3095	310	-0.141022	0.043023	0.000235695	144.414	0.0282335
chr18_57032801_57032845	TA	WDR7;LINC-ROR	intergenic	Pituitary	ENSG00000091157	WDR7	Protein coding	NO	70.388	69	-0.032908	0.18398	0.000235699	156.768	0.0352129
chr17_40194232_40194290	GT	RAPGEFL1	UTR3	Heart_Atrial_Appendage	ENSG00000188895	MSL1	Protein coding	NO	62.27	364	0.040755	0.0367155	0.000235717	136.994	0.0248262
chr1_26675758_26675784	TA	RPS6KA1;LOC101928728	intergenic	Heart_Left_Ventricle	ENSG00000060642	PIGV	Protein coding	NO	111.283	100	-0.070315	0.129495	0.000235728	126.958	0.0287236
chr1_155609217_155609244	TA	MSTO1;MSTO2P	upstream	Thyroid	ENSG00000225855	RUSC1-AS1	lncRNA	NO	285.055	144	0.056563	0.0911374	0.000235733	153.508	0.0137749
chr6_109623862_109623905	AC	AK9	intronic	Brain_Spinal_cord_cervical_c-1	ENSG00000155085	AK9	Protein coding	YES	4.6825	120	-0.148009	0.108703	0.000235743	123.187	0.0767997
chr14_73702078_73702104	GT	DNAL1	UTR3	Skin_Not_Sun_Exposed_Suprapubic	ENSG00000259065	MIDEAS-AS1	lncRNA	NO	85.264	508	-0.123445	0.0263957	0.000235743	150.208	0.0171432
chr8_22685425_22685445	CG	BIN3;EGR3	intergenic	Whole_Blood	ENSG00000147439	BIN3	Protein coding	NO	16.287	616	-0.018949	0.0218	0.000235748	123.668	0.0156819
chr15_41656322_41656378	TC	TYRO3;MGA	intergenic	Heart_Atrial_Appendage	ENSG00000137877	SPTBN5	Protein coding	NO	194.222	364	0.006739	0.0367148	0.000235753	137.016	0.0248262
chr5_1004195_1004236	GT	LOC100506688;NKD2	intergenic	Adipose_Subcutaneous	ENSG00000113504	SLC12A7	Protein coding	NO	59.6665	530	0.045289	0.0253086	0.000235761	146.192	0.0170348
chr10_43367417_43367433	TA	RASGEF1A;FXYD4	intergenic	Thyroid	ENSG00000230555	LINC02916	lncRNA	NO	53.313	516	0.034488	0.0259895	0.000235769	153.531	0.0137758
chr17_35143163_35143211	AATA	NLE1	upstream	Skin_Not_Sun_Exposed_Suprapubic	ENSG00000005156	LIG3	Protein coding	NO	140.353	506	-0.070071	0.0264985	0.000235784	150.235	0.0171442
chr2_113819599_113819635	AAAACA	SLC35F5;ACTR3-AS1	intergenic	Spleen	ENSG00000236397	DDX11L2	unprocessed_pseudogene	NO	218.356	205	-0.282748	0.0645934	0.000235787	150.199	0.0398935
chr12_71877496_71877560	TTCC	TBC1D15	intronic	Brain_Caudate_basal_ganglia	ENSG00000133858	ZFC3H1	Protein coding	NO	209.803	184	-0.063778	0.071792	0.000235792	123.71	0.0431953
chr8_12569906_12569941	TG	LOC729732	ncRNA_intronic	Brain_Caudate_basal_ganglia	ENSG00000254527	ENPP7P12	processed_pseudogene	NO	363.534	184	-0.072328	0.0717919	0.000235795	123.711	0.0431953
chr15_43483233_43483271	AC	TP53BP1	intronic	Adipose_Visceral_Omentum	ENSG00000067369	TP53BP1	Protein coding	YES	9.834	459	-0.059835	0.0291863	0.000235796	146.35	0.0216302
chr18_12597157_12597205	AC	SPIRE1	intronic	Ovary	ENSG00000128789	PSMG2	Protein coding	NO	60.862	147	0.035502	0.0893288	0.000235809	126.629	0.0755095
chr8_11326469_11326493	TTG	MTMR9	UTR3	Breast_Mammary_Tissue	ENSG00000269918	.	lncRNA	NO	219.777	377	0.093442	0.0354619	0.000235813	152.487	0.0279793
chr2_187256771_187256811	TC	ZSWIM2;CALCRL	intergenic	Testis	ENSG00000224063	CALCRL-AS1	lncRNA	NO	253.517	296	-0.062989	0.0450252	0.000235816	198.987	0.0235181
chr18_51084012_51084044	CA	SMAD4	UTR3	Muscle_Skeletal	ENSG00000141646	SMAD4	Protein coding	YES	6.777	654	0.02147	0.0205406	0.000235833	125.959	0.0150359
chr2_54039819_54039869	TG	ACYP2	intronic	Adipose_Visceral_Omentum	ENSG00000170634	ACYP2	Protein coding	YES	68.731	459	0.039477	0.0291854	0.000235851	146.384	0.021632
chr11_58034735_58034767	TTCC	OR9Q1	intronic	Lung	ENSG00000156603	MED19	Protein coding	NO	322.53	466	0.027452	0.0287507	0.000235867	154.258	0.0222594
chr4_55448583_55448644	CG	CLOCK	intronic	Colon_Transverse	ENSG00000134852	CLOCK	Protein coding	YES	0.8125	327	-0.023379	0.0408116	0.000235875	150.139	0.0312413
chr11_77588441_77588473	TTG	LOC646029;AQP11	intergenic	Colon_Sigmoid	ENSG00000087884	AAMDC	Protein coding	NO	232.652	310	0.140864	0.0430186	0.000235875	144.525	0.028242
chr19_36838106_36838146	CA	ZNF790	intronic	Nerve_Tibial	ENSG00000197863	ZNF790	Protein coding	YES	0.031	488	-0.037703	0.0274659	0.000235876	152.228	0.0144006
chr1_243815776_243815799	GTT	AKT3	intronic	Testis	ENSG00000237759	.	lncRNA	NO	291.577	296	0.070401	0.0450234	0.000235883	199.044	0.023522
chr11_66537926_66537961	AAATA	ZDHHC24	UTR3	Colon_Transverse	ENSG00000174165	ZDHHC24	Protein coding	YES	8.0625	328	-0.096278	0.0406885	0.000235886	150.146	0.0312413
chr8_142767887_142767935	GAAT	LYNX1-SLURP2;SLURP2	intronic	Adipose_Visceral_Omentum	ENSG00000253741	LNCOC1	lncRNA	NO	40.855	459	-0.157385	0.0291847	0.00023589	146.408	0.0216324
chr19_50738838_50738926	TTCC	CLEC11A;GPR32	intergenic	Esophagus_Mucosa	ENSG00000167748	KLK1	Protein coding	NO	81.967	449	-0.108615	0.0298285	0.000235891	142.717	0.0181504
chr2_54533900_54533926	CA	SPTBN1	intronic	Brain_Spinal_cord_cervical_c-1	ENSG00000238018	SPTBN1-AS2	lncRNA	NO	128.879	120	-0.140832	0.108694	0.000235897	123.267	0.076802
chr2_190454932_190455022	TATGTA	MFSD6	intronic	Cells_EBV-transformed_lymphocytes	ENSG00000189362	NEMP2	Protein coding	NO	70.348	137	0.113641	0.0956372	0.000235898	115.533	0.07756
chr13_99004784_99004820	AC	DOCK9	intronic	Colon_Sigmoid	ENSG00000260992	DOCK9-DT	lncRNA	NO	83.017	310	-0.075195	0.0430178	0.000235904	144.542	0.028242
chr9_133408934_133408986	TG	REXO4	intronic	Nerve_Tibial	ENSG00000148296	SURF6	Protein coding	NO	72.772	488	-0.042648	0.0274652	0.000235917	152.254	0.0144017
chr22_23818137_23818175	GT	GSTTP2	ncRNA_intronic	Brain_Putamen_basal_ganglia	ENSG00000128218	VPREB3	Protein coding	NO	63.731	163	0.112675	0.0807891	0.000235931	119.47	0.0501132
chr12_53679238_53679280	GA	ATP5MC2;CALCOCO1	intergenic	Pituitary	ENSG00000135390	ATP5MC2	Protein coding	NO	1.851	230	-0.071031	0.0576992	0.000235949	156.934	0.0352375
chr17_45922486_45922518	AC	MAPT	intronic	Cells_EBV-transformed_lymphocytes	ENSG00000261575	.	transcribed_unprocessed_pseudogene	NO	344.91	137	-0.058963	0.0956338	0.000235962	115.564	0.07756
chr20_23624838_23624934	AAAG	CST9;CST3	intergenic	Spleen	ENSG00000270001	.	lncRNA	NO	7.43	205	0.037954	0.0645869	0.000235966	150.312	0.039913
chr19_37303911_37303938	CA	LOC284412;ZNF875	intergenic	Brain_Caudate_basal_ganglia	ENSG00000267422	.	transcribed_processed_pseudogene	NO	475.762	184	-0.317644	0.0717842	0.000235983	123.81	0.0432147
chr7_77295947_77295963	TG	CCDC146	downstream	Pituitary	ENSG00000241350	PMS2P11	transcribed_unprocessed_pseudogene	NO	284.404	230	0.055782	0.0576979	0.000235991	156.962	0.0352375
chr1_201884949_201884963	AT	IPO9	downstream	Artery_Tibial	ENSG00000198700	IPO9	Protein coding	YES	10.641	530	-0.03709	0.0253052	0.000235992	137.96	0.0152208
chr22_42969043_42969071	TCCA	PACSIN2	intronic	Brain_Hypothalamus	ENSG00000230319	TTLL1-AS1	lncRNA	NO	69.528	160	0.114728	0.0822594	0.000236003	125.633	0.0637086
chr6_27480209_27480249	AAAT	ZNF184;LINC01012	intergenic	Artery_Tibial	ENSG00000096654	ZNF184	Protein coding	NO	7.111	532	0.112952	0.0252104	0.000236021	137.977	0.0152208
chr4_25936526_25936590	AAGG	SMIM20;RBPJ	intergenic	Minor_Salivary_Gland	ENSG00000250317	SMIM20	Protein coding	NO	8.343	142	-0.125986	0.0923667	0.000236022	128.18	0.0851128
chr17_2183745_2183791	AC	SMG6	intronic	Pituitary	ENSG00000167716	WDR81	Protein coding	NO	452.584	230	0.021162	0.0576968	0.000236023	156.983	0.0352375
chr3_16324646_16324685	TG	OXNAD1;RFTN1	intronic	Cells_Cultured_fibroblasts	ENSG00000271964	.	lncRNA	NO	10.2265	427	-0.058645	0.0313473	0.000236034	130.584	0.0157692
chr13_52701802_52701826	AC	SUGT1	downstream	Heart_Left_Ventricle	ENSG00000278238	CKAP2-DT	lncRNA	NO	246.422	350	0.036021	0.038159	0.000236039	127.126	0.028743
chr16_23301366_23301390	AAAG	SCNN1B	upstream	Stomach	ENSG00000168447	SCNN1B	Protein coding	YES	0.924	286	-0.022384	0.0465697	0.000236043	143.74	0.0421276
chr16_30675753_30675788	AG	FBRS;LOC730183	intergenic	Thyroid	ENSG00000196118	CFAP119	Protein coding	NO	83.9535	534	-0.04247	0.0251164	0.000236044	153.71	0.0137894
chr19_48793976_48794006	TG	FGF21;BCAT2	intergenic	Adipose_Visceral_Omentum	ENSG00000105552	BCAT2	Protein coding	NO	3.552	459	0.046527	0.0291821	0.000236047	146.506	0.0216436
chr15_80705333_80705367	TG	ABHD17C	intronic	Colon_Sigmoid	ENSG00000136379	ABHD17C	Protein coding	YES	0.766	310	-0.036181	0.0430142	0.000236053	144.634	0.0282543
chr2_188352618_188352648	CA	GULP1	intronic	Colon_Transverse	ENSG00000144366	GULP1	Protein coding	YES	58.815	328	-0.016915	0.0406844	0.000236063	150.258	0.0312582
chr15_66267735_66267781	GT	MEGF11;DIS3L	intergenic	Artery_Aorta	ENSG00000166938	DIS3L	Protein coding	NO	25.459	346	0.02503	0.0385941	0.000236066	141.601	0.0224372
chr22_41179880_41179922	CA	EP300	UTR3	Adipose_Subcutaneous	ENSG00000196236	XPNPEP3	Protein coding	NO	317.635	530	-0.023009	0.0253041	0.000236068	146.383	0.017053
chr6_132393151_132393169	GT	MOXD1	intronic	Heart_Atrial_Appendage	ENSG00000079931	MOXD1	Protein coding	YES	8.315	364	-0.073842	0.036708	0.000236072	137.201	0.0248552
chr19_14521456_14521489	AAT	DNAJB1	intronic	Skin_Sun_Exposed_Lower_leg	ENSG00000132002	DNAJB1	Protein coding	YES	3.0655	162	0.121962	0.0812678	0.000236075	149.975	0.015313
chr19_46406947_46406975	AAAC	PPP5C;CCDC8	intergenic	Breast_Mammary_Tissue	ENSG00000011485	PPP5C	Protein coding	NO	19.035	377	0.063935	0.0354561	0.000236099	152.672	0.0280081
chr19_51589884_51589894	AC	ZNF175	UTR3	Heart_Left_Ventricle	ENSG00000171101	SIGLEC17P	transcribed_unprocessed_pseudogene	NO	422.551	350	-0.158886	0.0381577	0.0002361	127.158	0.028743
chr11_47519479_47519523	TAAA	CELF1	intronic	Heart_Left_Ventricle	ENSG00000134575	ACP2	Protein coding	NO	270.595	350	-0.066871	0.0381576	0.000236102	127.159	0.028743
chr1_45422759_45422785	GTT	TESK2	intronic	Adipose_Visceral_Omentum	ENSG00000117450	PRDX1	Protein coding	NO	99.082	459	0.022043	0.0291809	0.000236114	146.547	0.0216466
chr6_109460523_109460551	AC	MICAL1	intronic	Brain_Nucleus_accumbens_basal_ganglia	ENSG00000135587	SMPD2	Protein coding	NO	17.966	192	0.125202	0.0688555	0.000236116	124.597	0.0429498
chr16_78098410_78098495	CCTT	CLEC3A;WWOX	intergenic	Brain_Putamen_basal_ganglia	ENSG00000186153	WWOX	Protein coding	NO	0.9475	163	-0.021319	0.0807803	0.000236123	119.567	0.0501331
chr16_57416829_57416865	TG	CCL17	downstream	Skin_Not_Sun_Exposed_Suprapubic	ENSG00000260038	.	lncRNA	NO	169.497	508	-0.066953	0.0263897	0.000236135	150.458	0.0171677
chr8_30499870_30499906	TG	RBPMS	intronic	Esophagus_Muscularis	ENSG00000197265	GTF2E2	Protein coding	NO	112.477	417	-0.030567	0.0320891	0.000236151	141.729	0.0184423
chr17_42419882_42419918	GT	CAVIN1	intronic	Artery_Aorta	ENSG00000037042	TUBG2	Protein coding	NO	239.384	346	-0.054777	0.0385918	0.000236167	141.662	0.0224434
chr2_61491459_61491497	AC	XPO1	intronic	Brain_Hippocampus	ENSG00000212978	C2orf74-DT	lncRNA	NO	346.509	157	-0.059833	0.0837797	0.000236172	122.588	0.0642496
chr7_100478322_100478401	AG	TSC22D4	intronic	Artery_Tibial	ENSG00000221838	AP4M1	Protein coding	NO	372.385	532	0.021032	0.0252082	0.000236176	138.068	0.0152292
chr17_29849856_29849880	TA	SSH2	intronic	Spleen	ENSG00000176927	EFCAB5	Protein coding	NO	79.332	71	-0.398804	0.179076	0.000236198	150.461	0.0399284
chr7_141707662_141707700	TG	WEE2-AS1	ncRNA_intronic	Minor_Salivary_Gland	ENSG00000214102	WEE2	Protein coding	NO	0.672	142	-0.097429	0.0923572	0.000236206	128.28	0.0851226
chr4_16094108_16094170	GA	PROM1;TAPT1	intergenic	Heart_Atrial_Appendage	ENSG00000007062	PROM1	Protein coding	NO	9.761	364	0.008599	0.0367051	0.00023621	137.281	0.0248652
chr17_79810695_79810713	GT	CBX8;LINC01977	intergenic	Pituitary	ENSG00000141570	CBX8	Protein coding	NO	9.021	230	0.126295	0.0576904	0.000236217	157.112	0.0352586
chr14_31422100_31422136	TG	LOC101927124	ncRNA_intronic	Spleen	ENSG00000203546	.	Protein coding	NO	35.258	205	0.102389	0.0645774	0.000236224	150.477	0.0399284
chr4_106354214_106354252	AC	AIMP1;GIMD1	intergenic	Nerve_Tibial	ENSG00000164022	AIMP1	Protein coding	NO	17.633	488	0.027551	0.0274602	0.00023623	152.457	0.0144167
chr6_106547187_106547213	AC	CRYBG1	intronic	Brain_Frontal_Cortex_BA9	ENSG00000130348	QRSL1	Protein coding	NO	82.378	165	0.093317	0.079822	0.000236231	123.624	0.0506449
chr1_115641290_115641326	GT	VANGL1	upstream	Lung	ENSG00000173218	VANGL1	Protein coding	YES	0.662	466	0.041446	0.0287445	0.000236239	154.501	0.0222843
chr12_107648380_107648414	CA	BTBD11	intronic	Skin_Sun_Exposed_Lower_leg	ENSG00000136045	PWP1	Protein coding	NO	37.402	557	0.016823	0.0240845	0.000236242	150.082	0.0153223
chr5_150628036_150628066	TG	SYNPO	intronic	Brain_Anterior_cingulate_cortex_BA24	ENSG00000070808	CAMK2A	Protein coding	NO	337.958	141	0.086168	0.0929898	0.000236249	121.981	0.0642681
chr19_612393_612427	GT	HCN2	intronic	Esophagus_Mucosa	ENSG00000183186	C2CD4C	Protein coding	NO	203.263	449	0.031853	0.0298222	0.000236257	142.939	0.0181763
chr4_103200558_103200603	AC	CENPE;LINC02428	intergenic	Colon_Sigmoid	ENSG00000138778	CENPE	Protein coding	NO	2.1355	310	-0.049868	0.0430091	0.000236258	144.759	0.0282733
chr17_43177572_43177620	AC	NBR1	intronic	Brain_Cerebellar_Hemisphere	ENSG00000108828	VAT1	Protein coding	NO	152.473	166	0.046347	0.0793524	0.000236261	126.504	0.0350912
chr10_75469587_75469605	GT	LRMDA	intronic	Adrenal_Gland	ENSG00000148655	LRMDA	Protein coding	YES	37.972	203	0.218532	0.0651985	0.000236266	120.421	0.0427328
chr5_140648007_140648060	GT	IK	intronic	Brain_Nucleus_accumbens_basal_ganglia	ENSG00000239389	PCDHA13	Protein coding	NO	234.09	191	0.057001	0.0692016	0.000236275	124.681	0.0429639
chr11_7672622_7672642	CA	CYB5R2	intronic	Brain_Caudate_basal_ganglia	ENSG00000176716	OR10AB1P	transcribed_unprocessed_pseudogene	NO	55.768	184	-0.132481	0.0717723	0.000236276	123.964	0.0432533
chr3_50614500_50614542	GT	MAPKAPK3	intronic	Cells_Cultured_fibroblasts	ENSG00000088543	C3orf18	Protein coding	NO	43.494	427	-0.028379	0.0313427	0.000236288	130.725	0.0157775
chr19_40715845_40715871	TG	COQ8B	intronic	Cells_Cultured_fibroblasts	ENSG00000269858	EGLN2	Protein coding	NO	83.138	427	-0.053797	0.0313426	0.000236292	130.727	0.0157775
chr8_143775787_143775823	AC	IQANK1	intronic	Cells_Cultured_fibroblasts	ENSG00000181135	ZNF707	Protein coding	NO	67.754	427	0.040118	0.0313425	0.000236296	130.729	0.0157775
chr17_5047108_5047145	TAAAA	SLC52A1;ZFP3	intergenic	Whole_Blood	ENSG00000029725	RABEP1	Protein coding	NO	235.138	616	0.078905	0.021793	0.0002363	123.957	0.0157166
chr4_56437256_56437298	GT	PAICS	intronic	Cells_Cultured_fibroblasts	ENSG00000283156	.	transcribed_unprocessed_pseudogene	NO	26.761	427	0.077742	0.0313424	0.000236301	130.732	0.0157775
chr15_89732615_89732641	CA	WDR93	intronic	Artery_Tibial	ENSG00000140527	WDR93	Protein coding	YES	11.518	532	-0.15535	0.0252062	0.000236312	138.147	0.0152363
chr2_6910352_6910384	TG	RSAD2;GRASLND	intergenic	Pancreas	ENSG00000228203	GRASLND	lncRNA	NO	4.044	275	-0.070085	0.0483958	0.000236312	134.388	0.031643
chr15_82211549_82211619	AC	EFL1	intronic	Lung	ENSG00000255769	GOLGA2P10	transcribed_unprocessed_pseudogene	NO	266.342	465	-0.009842	0.0288045	0.000236315	154.551	0.0222843
chr9_87982127_87982139	TA	CDK20;LOC102724156	intergenic	Lung	ENSG00000214888	NPAP1P9	transcribed_unprocessed_pseudogene	NO	122.534	113	-0.034416	0.115139	0.000236328	154.56	0.0222843
chr10_87640677_87640734	AC	MINPP1;PAPSS2	intergenic	Lung	ENSG00000184923	NUTM2A	Protein coding	NO	415.205	466	-0.048591	0.0287431	0.000236329	154.56	0.0222843
chr10_42766315_42766440	AAGAG	LOC105378269	ncRNA_intronic	Thyroid	ENSG00000165733	BMS1	Protein coding	NO	16.4175	534	0.021865	0.0251122	0.000236332	153.898	0.0138034
chr6_7554082_7554126	AC	DSP	intronic	Lung	ENSG00000096696	DSP	Protein coding	YES	5.182	466	-0.035949	0.028743	0.000236334	154.564	0.0222843
chr19_21574167_21574197	GCAAC	ZNF429;LOC400682	intergenic	Brain_Hypothalamus	ENSG00000197013	ZNF429	Protein coding	NO	32.418	160	0.072021	0.0822434	0.000236348	125.817	0.0637695
chr12_47407049_47407093	AC	MIR4494;LINC02156	intergenic	Artery_Aorta	ENSG00000061273	HDAC7	Protein coding	NO	378.31	346	-0.030223	0.0385878	0.000236349	141.772	0.0224571
chr1_153043245_153043283	CA	SPRR2D;SPRR2A	intergenic	Testis	ENSG00000234262	.	unprocessed_pseudogene	NO	19.302	296	-0.235307	0.0450113	0.000236352	199.439	0.023566
chr22_46033401_46033423	TG	LOC730668;LINC00899	intergenic	Cells_Cultured_fibroblasts	ENSG00000231711	LINC00899	lncRNA	NO	10.652	427	-0.028563	0.0313415	0.000236354	130.761	0.0157791
chr2_134929613_134929635	AG	CCNT2	intronic	Adrenal_Gland	ENSG00000224043	CCNT2-AS1	lncRNA	NO	10.912	203	-0.056427	0.0651952	0.000236355	120.466	0.0427337
chr2_165599249_165599348	AAAG	CSRNP3	intronic	Skin_Sun_Exposed_Lower_leg	ENSG00000178662	CSRNP3	Protein coding	YES	25.1895	556	-0.024738	0.0241256	0.000236376	150.167	0.0153294
chr10_100267910_100267945	CTAAC	CWF19L1	upstream	Pituitary	ENSG00000196072	BLOC1S2	Protein coding	NO	15.0085	230	0.117762	0.0576842	0.000236406	157.238	0.0352788
chr10_26443532_26443544	TTTA	APBB1IP	intronic	Muscle_Skeletal	ENSG00000077420	APBB1IP	Protein coding	YES	5.113	655	-0.098231	0.0205027	0.000236406	126.265	0.0150657
chr20_46450574_46450613	AC	LOC105372633;ZNF663P	intergenic	Lung	ENSG00000215452	ZNF663P	transcribed_unitary_pseudogene	NO	6.4915	466	0.068848	0.0287417	0.000236412	154.615	0.0222884
chr6_26533744_26533766	TG	HCG11;HMGN4	intergenic	Esophagus_Muscularis	ENSG00000026950	BTN3A1	Protein coding	NO	124.172	395	0.044369	0.0338516	0.000236426	141.894	0.0184542
chr22_38210623_38210661	GT	MAFF	intronic	Esophagus_Gastroesophageal_Junction	ENSG00000184381	PLA2G6	Protein coding	NO	4.136	322	-0.038164	0.0414235	0.000236432	142.926	0.0262684
chr12_109665963_109665993	AG	MVK;FAM222A	intergenic	Nerve_Tibial	ENSG00000110921	MVK	Protein coding	NO	72.219	488	-0.070098	0.027457	0.000236434	152.588	0.0144278
chr17_4955785_4955926	TGTCTCTGCCC	ENO3	intronic	Brain_Putamen_basal_ganglia	ENSG00000108515	ENO3	Protein coding	YES	0.0555	163	0.16161	0.080766	0.000236438	119.727	0.0501789
chr22_35175273_35175303	CA	LINC01399	ncRNA_intronic	Brain_Anterior_cingulate_cortex_BA24	ENSG00000100281	HMGXB4	Protein coding	NO	82.164	141	-0.11124	0.0929798	0.00023644	122.079	0.0642862
chr20_17594082_17594118	AAAT	DSTN	intronic	Thyroid	ENSG00000125844	RRBP1	Protein coding	NO	25.717	534	0.040989	0.0251105	0.000236448	153.973	0.0138068
chr19_45177191_45177219	CA	TRAPPC6A	intronic	Testis	ENSG00000142252	GEMIN7	Protein coding	NO	97.936	296	-0.108599	0.0450088	0.000236448	199.52	0.0235703
chr12_9453513_9453549	CA	LOC408186	ncRNA_intronic	Testis	ENSG00000255753	.	processed_pseudogene	NO	137.358	296	-0.119206	0.0450087	0.000236451	199.523	0.0235703
chr12_54058950_54058990	GT	FLJ12825	ncRNA_intronic	Cells_EBV-transformed_lymphocytes	ENSG00000257534	.	lncRNA	NO	105.482	137	0.093557	0.0956069	0.000236466	115.811	0.0776735
chr17_80146992_80147139	GCCGCTGCCGACCTCGCTGT	EIF4A3	UTR5	Esophagus_Mucosa	ENSG00000171298	GAA	Protein coding	NO	30.2395	449	0.113897	0.0298185	0.000236471	143.068	0.0181904
chr16_57999239_57999273	CA	ZNF319	intronic	Spleen	ENSG00000159648	TEPP	Protein coding	NO	14.075	205	0.156638	0.0645683	0.000236471	150.634	0.0399561
chr6_26552765_26552805	TCTA	HMGN4;LOC105374988	intergenic	Nerve_Tibial	ENSG00000186470	BTN3A2	Protein coding	NO	180.092	488	-0.089488	0.0274564	0.000236472	152.613	0.0144288
chr1_206535684_206535744	GT	RASSF5	intronic	Esophagus_Gastroesophageal_Junction	ENSG00000143486	EIF2D	Protein coding	NO	61.402	322	-0.122692	0.0414222	0.000236486	142.959	0.0262696
chr1_998743_998784	GCGGAGCGGAGGGC	HES4	downstream	Colon_Sigmoid	ENSG00000131591	C1orf159	Protein coding	NO	85.3085	309	0.029395	0.04314	0.000236514	144.916	0.0282985
chr7_107732720_107732825	TA	SLC26A4;LOC101927974	intergenic	Artery_Aorta	ENSG00000241764	CBLL1-AS1	lncRNA	NO	10.8225	98	0.011244	0.131962	0.000236524	141.876	0.0224665
chr2_106202165_106202203	TA	UXS1;ANAPC1P6	intergenic	Artery_Tibial	ENSG00000119147	ECRG4	Protein coding	NO	128.366	526	0.043731	0.0254881	0.000236532	138.275	0.0152487
chr17_18929358_18929391	AAT	PRPSAP2	intronic	Testis	ENSG00000141127	PRPSAP2	Protein coding	YES	1.1065	285	0.138166	0.0467172	0.000236544	199.601	0.0235767
chr6_38171555_38171604	GT	BTBD9	UTR3	Brain_Cortex	ENSG00000183826	BTBD9	Protein coding	YES	424.409	198	-0.020425	0.0667978	0.00023656	125.111	0.0354723
chr3_46362340_46362386	TG	CCR2;CCR5AS	intergenic	Skin_Sun_Exposed_Lower_leg	ENSG00000178038	ALS2CL	Protein coding	NO	312.23	557	-0.033671	0.0240799	0.000236571	150.291	0.0153405
chr2_113819599_113819635	AAAACA	SLC35F5;ACTR3-AS1	intergenic	Spleen	ENSG00000146556	WASH2P	transcribed_unprocessed_pseudogene	NO	231.067	205	0.207417	0.0645645	0.000236575	150.7	0.0399579
chr1_40474990_40475025	AC	ZFP69B;ZFP69	intergenic	Colon_Transverse	ENSG00000238287	EXO5-DT	lncRNA	NO	33.6535	328	0.072315	0.0406722	0.000236583	150.589	0.0313205
chr4_52718072_52718090	AT	DANCR	ncRNA_intronic	Skin_Not_Sun_Exposed_Suprapubic	ENSG00000248375	.	processed_pseudogene	NO	2.75	508	-0.168089	0.0263826	0.000236597	150.752	0.0171993
chr2_239911680_239911698	GT	LOC150935;MIR4786	intergenic	Brain_Cerebellum	ENSG00000130414	NDUFA10	Protein coding	NO	64.896	202	-0.071352	0.0655019	0.000236602	128.444	0.0271093
chr4_48048643_48048669	TTC	NIPAL1;TXK	intergenic	Stomach	ENSG00000170448	NFXL1	Protein coding	NO	133.989	286	-0.152265	0.046554	0.000236631	144.098	0.0422204
chr8_142843255_142843299	AC	GML	intronic	Brain_Hypothalamus	ENSG00000253196	.	lncRNA	NO	80.242	160	0.060469	0.0822286	0.000236668	125.988	0.0638236
chr3_136656617_136656645	TG	STAG1	intronic	Spleen	ENSG00000114054	PCCB	Protein coding	NO	396.481	205	-0.030759	0.064561	0.00023667	150.761	0.0399579
chr7_150366875_150366915	AAAT	RARRES2;REPIN1	intergenic	Colon_Transverse	ENSG00000188707	ZBED10P	transcribed_unitary_pseudogene	NO	37.024	323	-0.128997	0.0412911	0.000236681	150.651	0.031327
chr3_193545973_193546023	TG	ATP13A4	intronic	Cells_Cultured_fibroblasts	ENSG00000127249	ATP13A4	Protein coding	YES	8.801	427	0.040924	0.0313355	0.000236684	130.944	0.0157992
chr16_70068610_70068656	CA	PDXDC2P-NPIPB14P;PDPR	intergenic	Adipose_Subcutaneous	ENSG00000226232	NPIPB14P	transcribed_unprocessed_pseudogene	NO	72.445	530	0.041978	0.025295	0.000236687	146.766	0.0170917
chr17_63650658_63650696	AG	MAP3K3	intronic	Skin_Not_Sun_Exposed_Suprapubic	ENSG00000198909	MAP3K3	Protein coding	YES	16.309	508	-0.05393	0.0263812	0.00023669	150.812	0.0172042
chr20_62334753_62334783	AGGGCG	LAMA5	intronic	Heart_Atrial_Appendage	ENSG00000228812	LAMA5-AS1	lncRNA	NO	18.202	364	-0.129443	0.0366949	0.000236693	137.562	0.0249029
chr12_124045014_124045038	AC	ZNF664-RFLNA	intronic	Heart_Atrial_Appendage	ENSG00000119242	CCDC92	Protein coding	NO	72.195	364	0.094798	0.0366948	0.000236696	137.563	0.0249029
chr19_17031553_17031603	GT	CPAMD8;HAUS8	intergenic	Testis	ENSG00000130312	MRPL34	Protein coding	NO	261.031	296	-0.065648	0.0450021	0.000236709	199.74	0.0235878
chr6_109120912_109120958	CA	CEP57L1	intronic	Whole_Blood	ENSG00000118690	ARMC2	Protein coding	NO	161.475	616	-0.02853	0.0217876	0.000236728	124.182	0.015742
chr17_4196144_4196192	AC	ANKFY1	intronic	Nerve_Tibial	ENSG00000185722	ANKFY1	Protein coding	YES	4.833	488	-0.04676	0.0274522	0.000236732	152.781	0.0144433
chr2_54074578_54074620	TG	ACYP2	intronic	Lung	ENSG00000119737	GPR75	Protein coding	NO	214.632	466	0.045501	0.0287362	0.000236739	154.828	0.0223096
chr16_15519074_15519108	AC	BMERB1	intronic	Whole_Blood	ENSG00000263335	.	lncRNA	NO	207.583	616	-0.045371	0.0217875	0.000236741	124.189	0.015742
chr5_179633928_179633953	AAATA	C5orf60;HNRNPH1	intronic	Artery_Aorta	ENSG00000169045	HNRNPH1	Protein coding	NO	0.4995	346	-0.058599	0.0385788	0.000236754	142.014	0.0224848
chr7_1504781_1504805	AAT	INTS1	upstream	Brain_Frontal_Cortex_BA9	ENSG00000273230	.	lncRNA	NO	37.271	157	-0.080605	0.0837523	0.000236756	123.898	0.0507339
chr1_91929063_91929083	AG	TGFBR3;BRDT	intergenic	Brain_Caudate_basal_ganglia	ENSG00000273487	.	lncRNA	NO	260.164	184	-0.184111	0.0717526	0.000236761	124.218	0.0433163
chr6_29953121_29953160	TAAC	HLA-A;HCG9	intergenic	Adipose_Visceral_Omentum	ENSG00000273340	MICE	transcribed_unprocessed_pseudogene	NO	204.172	459	0.107528	0.0291698	0.000236771	146.955	0.0216969
chr16_571038_571108	GT	PIGQ	intronic	Thyroid	ENSG00000197562	RAB40C	Protein coding	NO	18.284	534	-0.010679	0.0251057	0.000236782	154.19	0.013825
chr12_28250953_28250989	GT	CCDC91	intronic	Brain_Caudate_basal_ganglia	ENSG00000247934	.	lncRNA	NO	60.233	180	0.111807	0.0733078	0.000236785	124.231	0.0433163
chr1_212959447_212959469	CA	VASH2	intronic	Nerve_Tibial	ENSG00000136643	RPS6KC1	Protein coding	NO	91.775	488	-0.081618	0.0274513	0.000236791	152.819	0.0144455
chr6_70588842_70588856	AT	SDHAF4	UTR3	Adipose_Visceral_Omentum	ENSG00000271967	.	lncRNA	NO	7.589	442	-0.053076	0.0302803	0.000236803	146.975	0.0216969
chr8_130276687_130276765	CT	ASAP1	intronic	Testis	ENSG00000253656	.	lncRNA	NO	378.986	296	0.048984	0.0449996	0.000236803	199.82	0.0235943
chr12_42413526_42413570	TG	PPHLN1	intronic	Brain_Hippocampus	ENSG00000139168	ZCRB1	Protein coding	NO	87.291	157	-0.041254	0.0837497	0.000236811	122.92	0.0643896
chr2_237952806_237952858	AAGG	RAMP1;UBE2F	intergenic	Brain_Frontal_Cortex_BA9	ENSG00000132330	SCLY	Protein coding	NO	108.092	165	-0.114004	0.0797947	0.000236841	123.943	0.0507339
chr1_170736544_170736570	TA	PRRX1	UTR3	Breast_Mammary_Tissue	ENSG00000271811	.	lncRNA	NO	69.176	367	-0.08662	0.036395	0.000236858	153.163	0.028093
chr19_21196060_21196090	GT	ZNF431	downstream	Stomach	ENSG00000268278	.	unprocessed_pseudogene	NO	441.899	286	0.11488	0.0465479	0.000236859	144.237	0.0422486
chr1_34169596_34169634	GA	C1orf94	intronic	Adrenal_Gland	ENSG00000142698	C1orf94	Protein coding	YES	2.732	203	-0.051083	0.0651765	0.000236862	120.725	0.0428103
chr2_113923318_113923350	TTTG	ACTR3	intronic	Skin_Sun_Exposed_Lower_leg	ENSG00000240356	RPL23AP7	transcribed_processed_pseudogene	NO	296.244	557	-0.1513	0.0240758	0.000236867	150.478	0.0153581
chr17_81574876_81574900	AC	NPLOC4	intronic	Artery_Tibial	ENSG00000214087	ARL16	Protein coding	NO	108.238	532	0.156456	0.025198	0.000236872	138.475	0.015269
chr2_86375337_86375375	TC	REEP1;KDM3A	intergenic	Esophagus_Muscularis	ENSG00000068615	REEP1	Protein coding	NO	37.273	417	-0.020467	0.0320757	0.000236873	142.162	0.0184843
chr21_25576485_25576523	TG	MIR155HG;LINC00515	intergenic	Adipose_Subcutaneous	ENSG00000234883	MIR155HG	lncRNA	NO	14.456	530	0.03296	0.0252922	0.000236883	146.888	0.0171039
chr12_123133791_123133813	AC	PITPNM2	intronic	Brain_Cortex	ENSG00000235423	.	.	NO	.	199	0.184413	0.0664566	0.0002369	125.29	0.0355131
chr5_62649189_62649221	AC	IPO11;HTR1A	intergenic	Prostate	ENSG00000086200	IPO11	Protein coding	NO	47.976	199	0.084627	0.0664565	0.000236904	156.206	0.0579566
chr15_66359174_66359198	AC	TIPIN;MAP2K1	intergenic	Artery_Tibial	ENSG00000174446	SNAPC5	Protein coding	NO	138.552	532	0.078191	0.0251972	0.000236927	138.506	0.0152708
chr8_142843255_142843299	AC	GML	intronic	Esophagus_Gastroesophageal_Junction	ENSG00000283992	SLURP2	Protein coding	NO	73.449	322	0.027742	0.0414116	0.000236935	143.231	0.0263146
chr3_183797544_183797576	AATA	YEATS2	intronic	Esophagus_Muscularis	ENSG00000180834	MAP6D1	Protein coding	NO	27.665	417	-0.125988	0.0320745	0.000236939	142.202	0.018487
chr6_116521517_116521531	GA	CALHM5	UTR3	Pituitary	ENSG00000188820	CALHM6	Protein coding	NO	59.057	230	0.162707	0.0576666	0.000236943	157.595	0.035351
chr21_46228815_46228851	CCCGCCCCT	LSS	UTR5	Brain_Amygdala	ENSG00000182362	YBEY	Protein coding	NO	57.509	120	0.170565	0.108631	0.000236946	120.707	0.0964117
chr10_100568344_100568395	AC	HIF1AN;PAX2	intergenic	Skin_Not_Sun_Exposed_Suprapubic	ENSG00000075290	WNT8B	Protein coding	NO	105.361	508	0.089042	0.0263769	0.000236971	150.991	0.0172206
chr3_10022510_10022540	TG	CIDECP1	ncRNA_intronic	Artery_Coronary	ENSG00000180385	EMC3-AS1	transcribed_unprocessed_pseudogene	NO	34.621	195	-0.074461	0.0677869	0.000236971	123.937	0.0552549
chr17_43223459_43223479	AC	CCDC200	intronic	Prostate	ENSG00000188554	NBR1	Protein coding	NO	33.555	199	-0.016465	0.0664539	0.000236972	156.251	0.0579566
chr15_56039476_56039514	GT	NEDD4;RFX7	intergenic	Colon_Sigmoid	ENSG00000151575	TEX9	Protein coding	NO	204.476	310	-0.114481	0.0429912	0.000236981	145.202	0.028343
chr2_42586477_42586616	AC	MTA3	intronic	Brain_Hypothalamus	ENSG00000162882	HAAO	Protein coding	NO	183.346	160	-0.014693	0.0822137	0.00023699	126.159	0.063878
chr17_30055322_30055382	AGGA	EFCAB5	intronic	Esophagus_Muscularis	ENSG00000168792	ABHD15	Protein coding	NO	488.315	417	0.08207	0.0320734	0.000236996	142.237	0.018489
chr1_204000179_204000213	AC	SNRPE;LINC00303	intergenic	Brain_Cerebellar_Hemisphere	ENSG00000182004	SNRPE	Protein coding	NO	136.571	166	-0.074531	0.0793192	0.000237006	126.903	0.0351741
chr16_74395932_74395969	TG	NPIPB15;LOC105376772	intergenic	Esophagus_Muscularis	ENSG00000090863	GLG1	Protein coding	NO	62.3435	417	0.043771	0.0320729	0.000237026	142.255	0.018489
chr2_28383511_28383603	GT	FLJ31356	downstream	Testis	ENSG00000075426	FOSL2	Protein coding	NO	8.891	296	-0.012955	0.0449938	0.000237028	200.01	0.0236111
chr1_202028350_202028375	AAAAG	ELF3;GPR37L1	intergenic	Breast_Mammary_Tissue	ENSG00000273478	.	.	NO	.	377	0.030752	0.0354365	0.000237057	153.291	0.0281114
chr11_111955987_111956023	AC	DIXDC1	intronic	Colon_Sigmoid	ENSG00000255561	FDXACB1	Protein coding	NO	74.762	310	0.070781	0.0429892	0.000237065	145.254	0.028343
chr1_23169971_23169999	AC	LUZP1;HTR1D	intergenic	Lung	ENSG00000179546	HTR1D	Protein coding	NO	47.517	466	-0.129662	0.0287308	0.000237066	155.042	0.0223371
chr1_46146686_46146754	AC	P3R3URF-PIK3R3;PIK3R3	intronic	Colon_Sigmoid	ENSG00000086015	MAST2	Protein coding	NO	112.852	310	0.019364	0.0429885	0.000237092	145.27	0.028343
chr16_14435896_14435944	CA	PARN	UTR3	Esophagus_Mucosa	ENSG00000140694	PARN	Protein coding	YES	65.769	449	-0.040339	0.0298078	0.000237093	143.444	0.0182337
chr17_78353007_78353058	GCGGCC	LINC01993;SOCS3	intergenic	Stomach	ENSG00000267737	.	lncRNA	NO	10.2955	284	0.116826	0.0468642	0.000237102	144.385	0.0422795
chr18_23681372_23681437	GAAA	ANKRD29;LAMA3	intergenic	Skin_Not_Sun_Exposed_Suprapubic	ENSG00000141458	NPC1	Protein coding	NO	94.8985	508	-0.008233	0.0263748	0.000237108	151.078	0.0172286
chr6_27958496_27958532	CA	OR2B6	downstream	Colon_Sigmoid	ENSG00000216901	ZNF603P	unprocessed_pseudogene	NO	217.674	310	0.098935	0.0429879	0.000237118	145.286	0.028343
chr12_120282909_120282965	AGGA	PXN;RNU4-2	intergenic	Cells_Cultured_fibroblasts	ENSG00000089163	SIRT4	Protein coding	NO	19.379	427	-0.05212	0.0313273	0.000237139	131.196	0.0158258
chr7_67399444_67399496	AC	LINC01372;LOC102723427	intergenic	Spleen	ENSG00000106610	STAG3L4	transcribed_unprocessed_pseudogene	NO	93.483	205	0.05364	0.0645435	0.00023715	151.067	0.0400283
chr13_41060914_41060946	GCC	ELF1	UTR5	Adipose_Subcutaneous	ENSG00000120688	WBP4	Protein coding	NO	0.579	530	0.041152	0.0252881	0.000237158	147.059	0.0171218
chr6_29735181_29735207	CA	HLA-F-AS1	ncRNA_intronic	Esophagus_Mucosa	ENSG00000227262	HCG4B	unprocessed_pseudogene	NO	191.779	426	-0.110543	0.0313995	0.000237169	143.49	0.0182371
chr4_56438371_56438403	TA	PAICS	intronic	Artery_Aorta	ENSG00000174780	SRP72	Protein coding	NO	29.23	99	0.021025	0.130642	0.000237169	142.264	0.0225207
chr7_50355619_50355651	AATA	IKZF1	intronic	Heart_Atrial_Appendage	ENSG00000132436	FIGNL1	Protein coding	NO	94.06	363	0.127008	0.036784	0.0002372	137.856	0.0249488
chr10_86824081_86824111	TG	BMPR1A	intronic	Brain_Cortex	ENSG00000107779	BMPR1A	Protein coding	YES	67.446	199	-0.013472	0.0664452	0.000237204	125.451	0.0355485
chr8_11762546_11762566	AC	C8orf49	UTR3	Pituitary	ENSG00000255495	.	lncRNA	NO	431.911	230	0.266943	0.0576576	0.000237216	157.776	0.0353764
chr12_32116430_32116529	CT	BICD1	intronic	Colon_Sigmoid	ENSG00000151746	BICD1	Protein coding	YES	9.1835	299	0.019489	0.0445441	0.000237217	145.347	0.0283493
chr14_73756267_73756296	GT	MIDEAS	intronic	Heart_Atrial_Appendage	ENSG00000184227	ACOT1	Protein coding	NO	218.887	364	-0.050828	0.0366838	0.000237219	137.867	0.0249488
chr1_7680842_7680861	CG	CAMTA1	intronic	Pituitary	ENSG00000270171	.	lncRNA	NO	13.9925	230	-0.063557	0.0576575	0.000237219	157.779	0.0353764
chr19_45954855_45954893	GT	NOVA2	intronic	Adipose_Visceral_Omentum	ENSG00000185800	DMWD	Protein coding	NO	162.029	459	0.069473	0.029162	0.000237234	147.242	0.02173
chr17_46041878_46041910	TG	KANSL1	intronic	Prostate	ENSG00000261575	.	transcribed_unprocessed_pseudogene	NO	225.518	199	-0.135728	0.0664439	0.000237239	156.427	0.0580003
chr17_63765120_63765154	CA	CCDC47	intronic	Pancreas	ENSG00000108592	FTSJ3	Protein coding	NO	56.886	275	0.123227	0.0483702	0.00023724	134.915	0.0317573
chr2_54533349_54533395	GT	SPTBN1	intronic	Adipose_Subcutaneous	ENSG00000237887	RPL23AP32	processed_pseudogene	NO	4.029	530	0.063384	0.0252868	0.000237249	147.115	0.0171263
chr10_21531701_21531735	TA	SKIDA1;MLLT10	intergenic	Artery_Tibial	ENSG00000204682	MIR1915HG	lncRNA	NO	34.458	153	-0.040715	0.0858558	0.000237254	138.698	0.0152885
chr3_129388457_129388525	GT	RPL32P3	ncRNA_intronic	Nerve_Tibial	ENSG00000251474	RPL32P3	transcribed_unprocessed_pseudogene	YES	8.618	488	0.039388	0.0274438	0.000237266	153.126	0.0144731
chr18_50093180_50093206	CA	MYO5B	intronic	Testis	ENSG00000167306	MYO5B	Protein coding	YES	4.427	296	0.06628	0.0449876	0.00023727	200.214	0.0236324
chr6_132393151_132393169	GT	MOXD1	intronic	Esophagus_Mucosa	ENSG00000079931	MOXD1	Protein coding	YES	8.315	449	-0.057723	0.0298046	0.000237274	143.554	0.0182429
chr6_135099716_135099768	GT	HBS1L;MYB	intergenic	Pancreas	ENSG00000112339	HBS1L	Protein coding	NO	3.314	275	0.039033	0.0483691	0.000237278	134.937	0.0317573
chr5_140377222_140377268	CA	SLC4A9;ANKHD1	intergenic	Muscle_Skeletal	ENSG00000113068	PFDN1	Protein coding	NO	74.132	655	-0.030765	0.0204922	0.000237287	126.736	0.0151146
chr1_16350757_16350796	AAAG	FBXO42	intronic	Brain_Hippocampus	ENSG00000142632	ARHGEF19	Protein coding	NO	138.125	156	0.025595	0.0842489	0.000237291	123.169	0.0644123
chr15_82209316_82209352	AC	EFL1	intronic	Colon_Transverse	ENSG00000276710	CSPG4P10	transcribed_unprocessed_pseudogene	NO	250.138	328	0.045345	0.0406549	0.000237323	151.06	0.0313923
chr7_135718070_135718088	AC	SLC13A4	intronic	Lung	ENSG00000164707	SLC13A4	Protein coding	YES	10.095	466	0.029878	0.0287264	0.00023733	155.215	0.0223588
chr8_9058840_9058868	ATAA	ERI1	intronic	Brain_Hypothalamus	ENSG00000104626	ERI1	Protein coding	YES	9.036	160	0.129544	0.0821978	0.000237336	126.343	0.0639389
chr22_35840631_35840657	GT	RBFOX2	intronic	Skin_Not_Sun_Exposed_Suprapubic	ENSG00000279652	.	lncRNA	NO	151.677	508	-0.093647	0.0263713	0.000237337	151.224	0.0172394
chr6_42044783_42044803	TTTA	CCND3	intronic	Brain_Cerebellar_Hemisphere	ENSG00000112559	MDFI	Protein coding	NO	398.539	165	0.1494	0.079772	0.000237347	127.085	0.0352135
chr3_185251608_185251638	TG	EHHADH	intronic	Thyroid	ENSG00000156931	VPS8	Protein coding	NO	269.205	534	0.122762	0.0250974	0.000237352	154.562	0.0138559
chr2_187302958_187302978	TG	ZSWIM2;CALCRL	intergenic	Heart_Atrial_Appendage	ENSG00000224063	CALCRL-AS1	lncRNA	NO	251.181	358	-0.195494	0.0372882	0.000237359	137.949	0.0249591
chr19_44706269_44706311	AC	CEACAM16	intronic	Cells_Cultured_fibroblasts	ENSG00000186567	CEACAM19	Protein coding	NO	28.705	427	0.021664	0.0313232	0.000237364	131.32	0.0158389
chr2_110637585_110637621	GT	BUB1	UTR3	Thyroid	ENSG00000184115	.	transcribed_unprocessed_pseudogene	NO	213.769	534	0.066325	0.025097	0.000237378	154.579	0.0138561
chr1_47336138_47336162	AAAT	CMPK1	intronic	Colon_Transverse	ENSG00000123473	STIL	Protein coding	NO	21.258	328	-0.03961	0.0406535	0.000237383	151.098	0.0313938
chr6_30787824_30787885	AAAAAT	HCG20	ncRNA_intronic	Skin_Not_Sun_Exposed_Suprapubic	ENSG00000228022	HCG20	lncRNA	YES	5.8965	500	0.070369	0.0267889	0.000237385	151.255	0.0172409
chr15_30928506_30928540	TG	FAN1	intronic	Brain_Hippocampus	ENSG00000198690	FAN1	Protein coding	YES	4.039	157	-0.069668	0.0837225	0.000237391	123.221	0.0644123
chr1_155945280_155945322	GT	RXFP4;ARHGEF2	intergenic	Testis	ENSG00000163374	YY1AP1	Protein coding	NO	256.301	296	0.081703	0.0449845	0.000237392	200.317	0.023639
chr3_31196908_31196954	AC	MIR466;STT3B	intergenic	Cells_Cultured_fibroblasts	ENSG00000163527	STT3B	Protein coding	NO	335.707	427	0.095549	0.0313226	0.000237396	131.338	0.0158391
chr17_48265501_48265533	AAGC	SKAP1	intronic	Lung	ENSG00000120093	HOXB3	Protein coding	NO	288.405	466	0.06049	0.0287253	0.000237397	155.258	0.0223615
chr13_50853208_50853248	AC	DLEU7-AS1;RNASEH2B-AS1	intergenic	Brain_Cerebellum	ENSG00000186047	DLEU7	Protein coding	NO	9.289	202	0.040151	0.0654723	0.000237399	128.876	0.0271891
chr2_169765338_169765378	CA	PHOSPHO2-KLHL23;SSB	intergenic	Artery_Aorta	ENSG00000144362	PHOSPHO2	Protein coding	NO	70.144	346	0.085219	0.0385645	0.0002374	142.402	0.022539
chr13_49293525_49293547	GT	CDADC1	downstream	Small_Intestine_Terminal_Ileum	ENSG00000275202	.	lncRNA	NO	316.669	172	0.077588	0.0766045	0.000237413	132.733	0.0628652
chr1_174416019_174416035	AT	RABGAP1L	intronic	Thyroid	ENSG00000227373	RABGAP1L-DT	lncRNA	NO	255.862	139	0.065805	0.094224	0.000237424	154.609	0.0138576
chr15_99718909_99718941	CA	MEF2A;LYSMD4	intergenic	Skin_Not_Sun_Exposed_Suprapubic	ENSG00000182397	DNM1P46	transcribed_unprocessed_pseudogene	NO	82.254	508	0.074917	0.02637	0.000237426	151.28	0.0172419
chr18_80177025_80177052	AC	PARD6G-AS1	ncRNA_intronic	Artery_Coronary	ENSG00000267127	.	Protein coding	NO	94.8855	195	-0.275602	0.0677694	0.000237427	124.175	0.0553366
chr11_17888628_17888678	AC	SERGEF	intronic	Lung	ENSG00000129158	SERGEF	Protein coding	YES	14.375	466	-0.034153	0.0287248	0.000237427	155.278	0.0223615
chr16_30992090_30992116	AC	STX1B	UTR3	Spleen	ENSG00000167395	ZNF646	Protein coding	NO	82.319	205	-0.176663	0.0645326	0.000237447	151.256	0.0400624
chr15_64774732_64774740	GCCG	RBPMS2	intronic	Adipose_Visceral_Omentum	ENSG00000259635	.	lncRNA	NO	73.488	456	0.134091	0.0293484	0.000237451	147.377	0.0217466
chr4_38974058_38974084	GT	TMEM156	intronic	Brain_Amygdala	ENSG00000157796	WDR19	Protein coding	NO	208.433	120	0.12739	0.1086	0.000237454	120.967	0.0965415
chr11_69156591_69156609	GT	LOC338694	ncRNA_intronic	Esophagus_Gastroesophageal_Junction	ENSG00000162341	TPCN2	Protein coding	NO	101.438	322	0.080887	0.0413988	0.000237471	143.555	0.0263598
chr1_46816581_46816605	AC	CYP4B1	intronic	Skin_Not_Sun_Exposed_Suprapubic	ENSG00000186118	TEX38	Protein coding	NO	144.715	508	0.043063	0.0263693	0.000237473	151.311	0.0172434
chr19_43503280_43503316	TC	PHLDB3	intronic	Brain_Spinal_cord_cervical_c-1	ENSG00000176531	PHLDB3	Protein coding	YES	1.116	120	-0.053249	0.108598	0.000237485	124.097	0.0772708
chr4_102653220_102653266	CA	MANBA	intronic	Skin_Sun_Exposed_Lower_leg	ENSG00000164039	BDH2	Protein coding	NO	446.565	557	0.022756	0.024067	0.000237496	150.878	0.0153966
chr20_25752277_25752305	TG	LOC105372582	ncRNA_intronic	Cells_EBV-transformed_lymphocytes	ENSG00000213742	ZNF337-AS1	lncRNA	NO	118.188	137	-0.123342	0.0955519	0.000237498	116.316	0.07796
chr15_99744410_99744434	AC	LYSMD4;DNM1P46	intergenic	Small_Intestine_Terminal_Ileum	ENSG00000183060	LYSMD4	Protein coding	NO	10.861	172	-0.041999	0.0766002	0.000237513	132.788	0.0628652
chr7_102431117_102431142	TG	LOC100630923;ORAI2	intergenic	Esophagus_Muscularis	ENSG00000105808	RASA4	Protein coding	NO	161.194	417	0.044795	0.0320639	0.000237515	142.548	0.0185247
chr17_2066372_2066392	TG	SMG6	intronic	Spleen	ENSG00000167720	SRR	Protein coding	NO	237.001	205	-0.266176	0.0645302	0.000237515	151.299	0.0400624
chr18_113178_113216	AT	ROCK1P1	ncRNA_intronic	Prostate	ENSG00000263006	ROCK1P1	transcribed_unprocessed_pseudogene	YES	3.645	69	0.027986	0.183801	0.00023754	156.625	0.0580524
chr6_7409213_7409269	TG	RIOK1	intronic	Spleen	ENSG00000096696	DSP	Protein coding	NO	132.097	205	0.122122	0.0645292	0.00023754	151.316	0.0400624
chr17_16203040_16203072	AC	NCOR1	intronic	Heart_Left_Ventricle	ENSG00000170425	ADORA2B	Protein coding	NO	229.193	350	0.03858	0.0381261	0.000237542	127.935	0.0289053
chr15_41973314_41973329	TTG	PLA2G4E-AS1	ncRNA_intronic	Testis	ENSG00000103966	EHD4	Protein coding	NO	0.7645	296	0.09572	0.0449801	0.000237562	200.46	0.0236505
chr12_10630032_10630092	GA	STYK1	intronic	Testis	ENSG00000134545	KLRC1	Protein coding	NO	175.377	296	-0.051421	0.0449801	0.000237563	200.461	0.0236505
chr8_19404607_19404623	AT	CSGALNACT1	UTR3	Brain_Nucleus_accumbens_basal_ganglia	ENSG00000147408	CSGALNACT1	Protein coding	YES	90.576	191	0.207969	0.069151	0.000237568	125.364	0.0431842
chr6_28695059_28695097	AC	LINC00533;LINC01623	intergenic	Breast_Mammary_Tissue	ENSG00000197062	ZSCAN26	Protein coding	NO	427.719	377	0.049999	0.0354261	0.000237571	153.624	0.028162
chr9_112205005_112205053	TG	SUSD1;PTBP3	intergenic	Small_Intestine_Terminal_Ileum	ENSG00000119471	HSDL2	Protein coding	NO	175.051	172	-0.041219	0.0765967	0.000237595	132.834	0.0628652
chr22_31624654_31624680	AC	PISD	intronic	Whole_Blood	ENSG00000241878	PISD	Protein coding	YES	1.119	616	-0.037755	0.0217766	0.000237604	124.641	0.0157974
chr2_9487834_9487851	CG	IAH1	intronic	Thyroid	ENSG00000151694	ADAM17	Protein coding	NO	4.6415	534	-0.048026	0.0250937	0.000237605	154.727	0.0138644
chr16_31333573_31333610	TAAAA	ITGAM	downstream	Artery_Aorta	ENSG00000099365	STX1B	Protein coding	NO	322.954	345	-0.040888	0.0386703	0.000237608	142.527	0.0225552
chr19_56595853_56595887	TG	ZNF71-SMIM17	ncRNA_intronic	Brain_Cerebellum	ENSG00000269696	ZNF470-DT	lncRNA	NO	28.429	202	0.121837	0.0654638	0.00023763	129.002	0.0272075
chr11_111628416_111628452	TCTT	SIK2	intronic	Brain_Spinal_cord_cervical_c-1	ENSG00000137713	PPP2R1B	Protein coding	NO	106.889	120	0.034929	0.10859	0.000237632	124.174	0.0772708
chr6_25750633_25750659	AG	H2AC2P;SLC17A4	intergenic	Adipose_Visceral_Omentum	ENSG00000272462	LINC02980	lncRNA	NO	241.995	459	-0.128512	0.029155	0.000237653	147.503	0.021762
chr17_50565090_50565170	AC	CACNA1G	intronic	Brain_Cerebellum	ENSG00000249451	.	lncRNA	NO	56.802	202	0.494418	0.0654627	0.00023766	129.018	0.0272075
chr10_47558529_47558570	TG	BMS1P2;CTSLP2	intergenic	Adipose_Subcutaneous	ENSG00000189014	SHLD2P3	unprocessed_pseudogene	NO	131.157	530	0.07887	0.0252807	0.000237667	147.374	0.0171545
chr17_30163189_30163247	TG	NSRP1	intronic	Stomach	ENSG00000176927	EFCAB5	Protein coding	NO	76.079	286	-0.043243	0.0465264	0.000237668	144.73	0.0423433
chr17_18305486_18305509	CG	TOP3A	intronic	Breast_Mammary_Tissue	ENSG00000091542	ALKBH5	Protein coding	NO	98.9365	377	0.052381	0.0354239	0.000237679	153.693	0.0281696
chr18_12407248_12407283	GTTTT	PRELID3A	upstream	Esophagus_Muscularis	ENSG00000267515	.	processed_pseudogene	NO	43.1815	417	0.121764	0.0320608	0.000237679	142.647	0.0185327
chr1_8815843_8815861	TG	RERE	intronic	Whole_Blood	ENSG00000142599	RERE	Protein coding	YES	1.419	616	-0.023161	0.0217756	0.000237681	124.682	0.0158005
chr2_219627527_219627560	CGG	SLC4A3	upstream	Cells_Cultured_fibroblasts	ENSG00000135924	DNAJB2	Protein coding	NO	342.281	68	-0.08157	0.186312	0.000237697	131.505	0.0158554
chr1_108716320_108716376	GT	FNDC7	intronic	Pituitary	ENSG00000143107	FNDC7	Protein coding	YES	3.44	230	0.059087	0.0576418	0.000237698	158.097	0.0354364
chr2_127198186_127198214	AC	CYP27C1	intronic	Artery_Aorta	ENSG00000144230	GPR17	Protein coding	NO	447.664	346	0.095657	0.0385579	0.000237699	142.581	0.0225568
chr15_78968250_78968279	TG	RASGRF1	intronic	Artery_Aorta	ENSG00000136378	ADAMTS7	Protein coding	NO	156.8	346	-0.031649	0.0385579	0.0002377	142.582	0.0225568
chr16_31141376_31141392	AAAC	PRSS36	intronic	Artery_Tibial	ENSG00000260911	.	lncRNA	NO	98.234	532	0.167201	0.0251859	0.0002377	138.959	0.0153139
chr12_95813781_95813831	AAG	LINC02410;LOC105369921	ncRNA_intronic	Skin_Not_Sun_Exposed_Suprapubic	ENSG00000139343	SNRPF	Protein coding	NO	45.146	508	0.018643	0.0263658	0.000237702	151.457	0.0172561
chr12_11202309_11202377	GGAA	TAS2R42;PRB3	intergenic	Small_Intestine_Terminal_Ileum	ENSG00000256274	TAS2R64P	transcribed_unprocessed_pseudogene	NO	124.101	172	-0.176754	0.0765913	0.00023772	132.904	0.0628685
chr4_152930962_152931025	AC	ARFIP1;LOC729870	intergenic	Brain_Caudate_basal_ganglia	ENSG00000164144	ARFIP1	Protein coding	NO	19.4235	184	0.062924	0.0717137	0.000237724	124.724	0.0434729
chr7_30526568_30526594	TG	GGCT;GARS1-DT	intergenic	Pituitary	ENSG00000244480	.	transcribed_processed_pseudogene	NO	2.046	230	-0.206623	0.0576408	0.000237728	158.117	0.0354364
chr1_23038254_23038290	TG	KDM1A	intronic	Artery_Tibial	ENSG00000125945	ZNF436	Protein coding	NO	330.114	532	0.074433	0.0251855	0.000237728	138.975	0.0153141
chr18_12607596_12607640	AC	SPIRE1	intronic	Adrenal_Gland	ENSG00000101639	CEP192	Protein coding	NO	383.744	203	-0.103317	0.0651441	0.000237741	121.173	0.0429539
chr2_54571546_54571601	AC	SPTBN1	intronic	Skin_Sun_Exposed_Lower_leg	ENSG00000238018	SPTBN1-AS2	lncRNA	NO	91.2185	556	-0.035298	0.0241065	0.00023775	151.04	0.0154091
chr19_12830838_12830862	GT	RTBDN	intronic	Nerve_Tibial	ENSG00000167815	PRDX2	Protein coding	NO	29.05	488	0.070966	0.027436	0.00023776	153.444	0.0145018
chr7_158746229_158746255	AC	ESYT2	intronic	Breast_Mammary_Tissue	ENSG00000117868	ESYT2	Protein coding	YES	2.025	377	0.050615	0.035422	0.00023777	153.753	0.0281753
chr19_48868446_48868466	TC	PLEKHA4	UTR5	Artery_Tibial	ENSG00000087076	HSD17B14	Protein coding	NO	31.946	532	-0.10314	0.0251849	0.000237774	139.002	0.0153153
chr1_167739266_167739322	AT	MPZL1	intronic	Skin_Not_Sun_Exposed_Suprapubic	ENSG00000197965	MPZL1	Protein coding	YES	17.142	156	-0.016769	0.084225	0.000237799	151.519	0.0172603
chr11_65483789_65483835	TG	LOC101927789;MALAT1	intergenic	Muscle_Skeletal	ENSG00000260233	ZNRD2-DT	lncRNA	NO	86.461	655	-0.029392	0.0204861	0.000237801	127.01	0.0151455
chr10_79882460_79882470	TA	NUTM2E;BMS1P21	intergenic	Skin_Not_Sun_Exposed_Suprapubic	ENSG00000228570	NUTM2E	Protein coding	NO	41.107	155	0.037108	0.0847524	0.000237815	151.528	0.0172603
chr6_31077612_31077636	GA	HCG22;C6orf15	intergenic	Brain_Cerebellum	ENSG00000137310	TCF19	Protein coding	NO	80.707	202	0.054797	0.0654569	0.000237815	129.103	0.0272196
chr7_96999861_96999879	GC	DLX6-AS1	ncRNA_intronic	Nerve_Tibial	ENSG00000231764	DLX6-AS1	lncRNA	YES	3.684	485	-0.035109	0.0276032	0.000237819	153.482	0.0145041
chr3_48142032_48142076	TTCC	MAP4;CDC25A	intergenic	Brain_Putamen_basal_ganglia	ENSG00000228638	FCF1P2	transcribed_processed_pseudogene	NO	149.321	163	0.093599	0.0807029	0.000237829	120.431	0.0504318
chr1_20069663_20069715	AAAG	PLA2G5	upstream	Brain_Cortex	ENSG00000127472	PLA2G5	Protein coding	YES	0.505	199	0.045951	0.0664217	0.000237832	125.783	0.0356326
chr14_59508399_59508437	AC	CCDC175	intronic	Thyroid	ENSG00000100592	DAAM1	Protein coding	NO	146.157	534	-0.02859	0.0250904	0.000237833	154.875	0.0138765
chr17_50568985_50569015	GT	CACNA1G	intronic	Colon_Sigmoid	ENSG00000006282	SPATA20	Protein coding	NO	18.266	310	-0.045972	0.0429703	0.000237834	145.725	0.0284175
chr10_74342779_74342815	TG	ADK	intronic	Cells_Cultured_fibroblasts	ENSG00000156110	ADK	Protein coding	YES	28.064	427	0.017958	0.0313145	0.000237848	131.588	0.0158616
chr1_46914365_46914409	GT	CYP4Z2P;CYP4A11	intergenic	Liver	ENSG00000162365	CYP4A22	Protein coding	NO	223.048	195	0.056132	0.0677533	0.000237849	114.279	0.0539304
chr17_46241046_46241094	AAAAT	KANSL1;ARL17B	intergenic	Pancreas	ENSG00000238083	LRRC37A2	Protein coding	NO	270.438	275	0.105834	0.0483533	0.000237852	135.263	0.0318191
chr19_43777298_43777343	GT	KCNN4	intronic	Spleen	ENSG00000204920	ZNF155	Protein coding	NO	190.542	205	0.17779	0.0645172	0.000237871	151.526	0.0401075
chr19_7945187_7945218	CACTA	TIMM44;ELAVL1	intergenic	Small_Intestine_Terminal_Ileum	ENSG00000131142	CCL25	Protein coding	NO	107.115	171	-0.089201	0.0770213	0.000237872	132.989	0.062879
chr19_36572718_36572742	TATC	ZNF529	intronic	Brain_Hypothalamus	ENSG00000233527	ZNF529-AS1	lncRNA	NO	0.34	160	-0.220094	0.0821728	0.00023788	126.633	0.0640426
chr16_89885977_89886060	GCCCTTCTCTGCGGCT	TCF25	intronic	Whole_Blood	ENSG00000158792	SPATA2L	Protein coding	NO	184.314	616	0.072565	0.021773	0.000237885	124.789	0.015812
chr6_49769054_49769072	AC	CRISP3;PGK2	intergenic	Adipose_Visceral_Omentum	ENSG00000031691	CENPQ	Protein coding	NO	305.693	458	0.027235	0.0292141	0.000237892	147.651	0.0217806
chr19_18401261_18401301	TTTA	LRRC25;SSBP4	intergenic	Artery_Aorta	ENSG00000175489	LRRC25	Protein coding	NO	3.659	345	0.048823	0.0386636	0.000237908	142.706	0.022573
chr15_63134812_63134838	TG	LACTB	intronic	Skin_Not_Sun_Exposed_Suprapubic	ENSG00000185088	RPS27L	Protein coding	NO	20.89	508	-0.069402	0.0263626	0.000237914	151.591	0.0172655
chr8_17875481_17875616	TCTT	FGL1	intronic	Minor_Salivary_Gland	ENSG00000253671	.	lncRNA	NO	66.2085	142	0.015672	0.0922692	0.000237915	129.208	0.0856816
chr7_65746099_65746149	AC	LOC441242	ncRNA_intronic	Lung	ENSG00000196715	VKORC1L1	Protein coding	NO	126.95	466	0.018625	0.0287166	0.000237923	155.602	0.022405
chr7_142610198_142610234	CA	TCAF2	intronic	Adipose_Subcutaneous	ENSG00000211753	TRBV28	TR_V_gene	NO	110.444	530	-0.11869	0.0252768	0.000237935	147.54	0.0171718
chr6_149109373_149109411	AC	UST;TAB2	intergenic	Nerve_Tibial	ENSG00000228408	.	lncRNA	NO	108.534	488	-0.041948	0.027433	0.000237944	153.563	0.0145084
chr22_31173416_31173442	AC	RNF185	intronic	Skin_Not_Sun_Exposed_Suprapubic	ENSG00000138942	RNF185	Protein coding	YES	13.186	508	-0.037826	0.0263621	0.000237945	151.612	0.0172659
chr2_113872894_113872926	TTTA	ACTR3-AS1	ncRNA_intronic	Esophagus_Gastroesophageal_Junction	ENSG00000228857	ACTR3-AS1	lncRNA	YES	18.027	320	0.176305	0.0416425	0.00023796	143.85	0.0264091
chr20_35438358_35438390	CA	GDF5	intronic	Brain_Hypothalamus	ENSG00000224497	RPL36P4	processed_pseudogene	NO	106.373	160	-0.099771	0.082169	0.000237962	126.676	0.0640426
chr16_72026959_72027009	TG	DHODH	UTR3	Adrenal_Gland	ENSG00000277481	PKD1L3	Protein coding	NO	26.582	203	0.091364	0.0651354	0.000237977	121.293	0.0429754
chr10_79636206_79636238	AG	LINC02679	ncRNA_intronic	Artery_Aorta	ENSG00000225484	NUTM2B-AS1	lncRNA	NO	130.102	346	-0.044855	0.0385516	0.000237984	142.752	0.0225766
chr12_118151278_118151319	CG	TAOK3	intronic	Brain_Putamen_basal_ganglia	ENSG00000275409	.	lncRNA	NO	278.849	163	0.071154	0.0806958	0.000237987	120.511	0.0504443
chr9_92133376_92133431	GT	LOC100128076	ncRNA_intronic	Artery_Tibial	ENSG00000234537	.	unprocessed_pseudogene	NO	1.0055	532	0.045499	0.0251816	0.000237996	139.132	0.0153279
chr7_127633653_127633687	GT	PAX4;SND1	intergenic	Adipose_Subcutaneous	ENSG00000279078	SND1-IT1	lncRNA	NO	363.927	530	-0.057858	0.0252758	0.000238005	147.584	0.0171729
chr19_38679568_38679600	GT	ACTN4	intronic	Brain_Caudate_basal_ganglia	ENSG00000182472	CAPN12	Protein coding	NO	55.821	184	0.113271	0.0717022	0.000238009	124.873	0.0434906
chr7_67211150_67211190	TG	TYW1	intronic	Brain_Anterior_cingulate_cortex_BA24	ENSG00000067601	PMS2P4	transcribed_unprocessed_pseudogene	NO	88.254	141	0.058267	0.0928984	0.000238011	122.891	0.0646794
chr2_24385735_24385777	TC	ITSN2;NCOA1	intergenic	Prostate	ENSG00000186453	FAM228A	Protein coding	NO	202.214	199	-0.066741	0.0664149	0.000238013	156.937	0.058125
chr6_30000957_30000981	AAGG	ZNRD1ASP	downstream	Heart_Left_Ventricle	ENSG00000176998	HCG4	unprocessed_pseudogene	NO	208.219	350	-0.035668	0.0381156	0.000238022	128.194	0.0289572
chr12_75490195_75490233	CA	GLIPR1	intronic	Brain_Spinal_cord_cervical_c-1	ENSG00000111615	KRR1	Protein coding	NO	14.068	120	0.074652	0.108564	0.00023806	124.398	0.0773618
chr1_1708834_1708870	TCC	CDK11A	exonic	Adrenal_Gland	ENSG00000008128	CDK11A	Protein coding	YES	0.024	203	-0.202729	0.0651317	0.000238077	121.344	0.0429754
chr19_58543062_58543091	AT	TRIM28	upstream	Esophagus_Muscularis	ENSG00000083845	RPS5	Protein coding	NO	150.02	415	-0.094056	0.0322064	0.000238078	142.886	0.018559
chr7_44710635_44710681	GT	OGDH;ZMIZ2	intergenic	Esophagus_Mucosa	ENSG00000136270	TBRG4	Protein coding	NO	391.913	449	-0.017438	0.0297908	0.000238082	144.043	0.0182989
chr5_100294265_100294311	TG	LINC02113;LOC100133050	intergenic	Skin_Sun_Exposed_Lower_leg	ENSG00000174132	FAM174A	Protein coding	NO	241.086	556	-0.014768	0.0241017	0.000238089	151.255	0.0154295
chr3_49486186_49486230	TTTA	DAG1	intronic	Stomach	ENSG00000178252	WDR6	Protein coding	NO	471.969	282	-0.109827	0.0471649	0.00023809	144.986	0.042406
chr15_84847208_84847248	GA	ALPK3	intronic	Esophagus_Mucosa	ENSG00000177082	WDR73	Protein coding	NO	192.885	449	0.033238	0.0297906	0.000238092	144.049	0.0182989
chr21_44064303_44064339	TG	TRAPPC10	intronic	Small_Intestine_Terminal_Ileum	ENSG00000225331	LINC01678	lncRNA	NO	95.534	172	-0.105795	0.0765749	0.000238102	133.118	0.06291
chr2_74922413_74922459	ATCCC	LINC01291	ncRNA_intronic	Adipose_Subcutaneous	ENSG00000230836	LINC01293	lncRNA	NO	17.822	530	0.118845	0.0252742	0.000238113	147.651	0.0171787
