## Supplementary Tables for "A phenome-wide association study of tandem repeat variation in 168,554 individuals from the UK Biobank" (part 46 of 82)

### Sheet: Table S8_Gtex eQTLs (continued)
Supplementary Table 8. Results of expression QTL analysis in the GTEx cohort.
chr2_202393882_202393934	GA	BMPR2	intronic	Adrenal_Gland	ENSG00000273456	.	lncRNA	NO	17.766	203	-0.041927	0.0651304	0.000238113	121.363	0.0429754
chr1_1431026_1431058	CACCCCCT	LINC01770	ncRNA_intronic	Minor_Salivary_Gland	ENSG00000242485	MRPL20	Protein coding	NO	23.749	142	-0.225492	0.0922582	0.00023813	129.324	0.085702
chr15_24098769_24098785	AT	PWRN4;PWRN2	intergenic	Brain_Caudate_basal_ganglia	ENSG00000259905	PWRN1	lncRNA	NO	3.05	182	0.189906	0.0724664	0.000238132	124.938	0.0434906
chr19_21574167_21574197	GCAAC	ZNF429;LOC400682	intergenic	Brain_Anterior_cingulate_cortex_BA24	ENSG00000172687	ZNF738	Protein coding	NO	215.152	141	-0.103211	0.0928905	0.000238164	122.97	0.0646869
chr1_155739517_155739546	TG	DAP3	downstream	Lung	ENSG00000203761	MSTO2P	unprocessed_pseudogene	NO	6.2975	466	0.055633	0.0287125	0.000238172	155.766	0.022422
chr17_82494058_82494092	AG	NARF;FOXK2	intergenic	Ovary	ENSG00000141562	NARF	Protein coding	NO	9.267	147	-0.055416	0.0892104	0.000238182	127.904	0.0761786
chr17_20254134_20254176	GT	SPECC1	intronic	Esophagus_Mucosa	ENSG00000170298	LGALS9B	Protein coding	NO	198.016	449	0.055396	0.0297889	0.000238195	144.111	0.0183044
chr2_74565825_74565867	CA	M1AP	intronic	Heart_Atrial_Appendage	ENSG00000179528	LBX2	Protein coding	NO	62.53	364	0.105676	0.0366631	0.000238201	138.438	0.0250431
chr2_26735208_26735236	AC	KCNK3;SLC35F6	intergenic	Brain_Amygdala	ENSG00000171303	KCNK3	Protein coding	NO	42.5	120	0.037785	0.108555	0.000238211	121.352	0.0965717
chr20_2985884_2985924	TTGT	PTPRA	intronic	Skin_Not_Sun_Exposed_Suprapubic	ENSG00000215305	VPS16	Protein coding	NO	119.993	508	0.082006	0.0263579	0.00023822	151.787	0.0172838
chr5_180794411_180794427	TA	MGAT1	intronic	Adipose_Subcutaneous	ENSG00000280161	.	TEC	NO	15.982	502	-0.062196	0.0266701	0.000238228	147.722	0.017185
chr1_145393458_145393490	AC	NBPF20	intronic	Esophagus_Muscularis	ENSG00000196369	SRGAP2B	Protein coding	NO	297.946	417	-0.085657	0.0320507	0.000238231	142.978	0.0185685
chr15_51718199_51718235	AGAC	SCG3	intronic	Esophagus_Mucosa	ENSG00000259632	.	processed_pseudogene	NO	143.076	449	0.133723	0.029788	0.000238244	144.14	0.0183059
chr18_699478_699505	AAT	ENOSF1	intronic	Artery_Coronary	ENSG00000265490	.	lncRNA	NO	7.0315	193	-0.269364	0.0684242	0.00023825	124.606	0.0554297
chr2_170714944_170714968	GT	LOC101926913	ncRNA_intronic	Brain_Nucleus_accumbens_basal_ganglia	ENSG00000222033	LINC01124	lncRNA	NO	0.389	192	0.091825	0.0687721	0.000238261	125.729	0.0432952
chr6_30000957_30000981	AAGG	ZNRD1ASP	downstream	Brain_Amygdala	ENSG00000237669	.	unprocessed_pseudogene	NO	6.147	120	-0.053632	0.108551	0.00023827	121.382	0.0965717
chr11_111941837_111941873	AC	DIXDC1	intronic	Brain_Cerebellum	ENSG00000254990	.	lncRNA	NO	163.491	202	0.223217	0.06544	0.000238274	129.352	0.0272664
chr1_172476580_172476600	GT	C1orf105;SUCO	intergenic	Skin_Not_Sun_Exposed_Suprapubic	ENSG00000135845	PIGC	Protein coding	NO	32.504	508	-0.048203	0.026357	0.000238277	151.823	0.017286
chr2_241024642_241024688	TTATT	SNED1	intronic	Esophagus_Mucosa	ENSG00000225521	SNED1-AS1	lncRNA	NO	39.451	446	0.0707	0.0299859	0.000238278	144.161	0.0183062
chr19_43777298_43777343	GT	KCNN4	intronic	Muscle_Skeletal	ENSG00000267058	.	lncRNA	NO	124.191	655	0.099259	0.0204804	0.000238281	127.267	0.0151707
chr5_157516935_157516961	AC	ADAM19	intronic	Spleen	ENSG00000135074	ADAM19	Protein coding	YES	14.126	205	-0.228224	0.0645021	0.000238284	151.79	0.0401666
chr4_75674696_75674726	AT	G3BP2;USO1	intergenic	Nerve_Tibial	ENSG00000138757	G3BP2	Protein coding	NO	0.408	149	0.011375	0.0880427	0.000238286	153.783	0.0145257
chr1_120471324_120471370	AC	PDE4DIPP2	ncRNA_intronic	Colon_Transverse	ENSG00000275538	RNVU1-19	snRNA	NO	379.638	328	0.109426	0.0406324	0.000238293	151.677	0.0314991
chr3_36174993_36175017	TC	ARPP21;STAC	intergenic	Minor_Salivary_Gland	ENSG00000144681	STAC	Protein coding	NO	205.498	142	0.147217	0.0922498	0.000238293	129.413	0.085704
chr17_45602175_45602220	GCCCCG	MAPK8IP1P2	upstream	Artery_Tibial	ENSG00000280022	.	TEC	NO	9.5765	530	-0.115471	0.0252716	0.000238293	139.305	0.0153437
chr2_28834081_28834115	AC	SPDYA	intronic	Breast_Mammary_Tissue	ENSG00000213639	PPP1CB	Protein coding	NO	51.57	377	0.055849	0.0354113	0.000238297	154.094	0.0282274
chr19_36796320_36796368	CTCCAACT	LOC728485;ZNF790-AS1	intergenic	Brain_Anterior_cingulate_cortex_BA24	ENSG00000197808	ZNF461	Protein coding	NO	129.491	141	0.179063	0.0928835	0.000238301	123.04	0.06469
chr3_175632266_175632310	TC	NAALADL2	intronic	Colon_Transverse	ENSG00000236241	DDX5P1	processed_pseudogene	NO	44.513	324	-0.034745	0.0411265	0.000238328	151.7	0.0314991
chr2_174858979_174859013	AC	CHN1	intronic	Pituitary	ENSG00000154518	ATP5MC3	Protein coding	NO	322.667	230	-0.038866	0.0576212	0.000238331	158.518	0.0355183
chr3_160801128_160801166	AC	PPM1L	intronic	Adrenal_Gland	ENSG00000163590	PPM1L	Protein coding	YES	41.066	203	-0.112484	0.0651214	0.000238356	121.486	0.0430041
chr5_177716964_177717000	GT	LOC202181;FAM153A	intergenic	Pancreas	ENSG00000247679	.	lncRNA	NO	99.436	275	-0.061658	0.0483392	0.000238364	135.555	0.0318802
chr1_87107642_87107656	AT	HS2ST1	UTR3	Brain_Hypothalamus	ENSG00000183291	SELENOF	Protein coding	NO	193.225	156	0.18167	0.0841983	0.000238367	126.892	0.0641192
chr3_8502569_8502607	AC	LMCD1	intronic	Brain_Spinal_cord_cervical_c-1	ENSG00000227110	LMCD1-AS1	lncRNA	NO	0.916	120	-0.049134	0.108546	0.000238369	124.559	0.0773978
chr3_45003326_45003350	GTGC	EXOSC7	intronic	Esophagus_Mucosa	ENSG00000075914	EXOSC7	Protein coding	YES	0.822	449	-0.107204	0.0297857	0.00023838	144.223	0.0183117
chr6_149891484_149891504	TG	RAET1E-AS1	ncRNA_intronic	Brain_Amygdala	ENSG00000231760	.	lncRNA	NO	92.344	120	0.192344	0.108545	0.000238384	121.44	0.0965717
chr6_132836084_132836232	CTTT	RPS12;LINC00326	intergenic	Skin_Sun_Exposed_Lower_leg	ENSG00000200534	SNORA33	snoRNA	NO	18.939	557	-0.012389	0.0240547	0.000238387	151.444	0.015444
chr1_58658958_58658994	AC	MYSM1	UTR3	Heart_Atrial_Appendage	ENSG00000162601	MYSM1	Protein coding	YES	2.718	364	-0.034546	0.036659	0.000238395	138.551	0.0250589
chr20_31486392_31486465	GA	LINC00028	ncRNA_intronic	Thyroid	ENSG00000230613	HM13-AS1	lncRNA	NO	86.8345	534	0.015667	0.0250822	0.000238405	155.248	0.0139036
chr3_49790227_49790264	CA	CDHR4	downstream	Brain_Putamen_basal_ganglia	ENSG00000164068	RNF123	Protein coding	NO	69.6865	163	-0.034907	0.0806767	0.00023841	120.726	0.0505128
chr14_60900048_60900082	TC	MNAT1	intronic	Cells_Cultured_fibroblasts	ENSG00000179008	C14orf39	Protein coding	NO	384.522	427	0.071059	0.0313044	0.000238411	131.9	0.0158966
chr22_41410618_41410644	GT	TEF;TOB2	intergenic	Skin_Sun_Exposed_Lower_leg	ENSG00000100418	DESI1	Protein coding	NO	191.892	557	0.052792	0.0240543	0.000238412	151.461	0.0154441
chr6_170281880_170281920	ATGA	DLL1	downstream	Testis	ENSG00000236173	.	lncRNA	NO	471.798	296	-0.142898	0.0449581	0.000238422	201.186	0.0237303
chr22_21789826_21789934	ATAAC	MAPK1	intronic	Adipose_Visceral_Omentum	ENSG00000228050	TOP3BP1	processed_pseudogene	NO	434.686	459	0.08243	0.0291421	0.000238422	147.98	0.0218218
chr6_27796912_27796990	TTTTA	LOC100131289;H2BC13	intergenic	Brain_Amygdala	ENSG00000187626	ZKSCAN4	Protein coding	NO	455.318	110	-0.067195	0.118018	0.000238427	121.462	0.0965717
chr3_184319426_184319484	GT	EIF4G1	intronic	Cells_Cultured_fibroblasts	ENSG00000161202	DVL3	Protein coding	NO	153.261	427	0.02005	0.031304	0.00023843	131.91	0.0158966
chr11_82793629_82793673	TG	FAM181B;PRCP	intergenic	Artery_Aorta	ENSG00000182103	FAM181B	Protein coding	NO	59.787	346	0.037995	0.0385417	0.000238432	143.021	0.022612
chr16_58506133_58506157	GT	NDRG4	intronic	Adipose_Visceral_Omentum	ENSG00000276259	.	lncRNA	NO	16.825	459	-0.038557	0.0291418	0.00023844	147.991	0.0218218
chr19_22312440_22312476	TG	ZNF729	intronic	Thyroid	ENSG00000196109	ZNF676	Protein coding	NO	96.657	534	0.038847	0.0250814	0.000238458	155.282	0.0139045
chr15_89858445_89858562	AAAG	AP3S2;ARPIN-AP3S2	intronic	Colon_Sigmoid	ENSG00000157823	AP3S2	Protein coding	NO	5.8475	310	0.037156	0.0429546	0.00023847	146.115	0.0284769
chr6_28261821_28261869	CA	NKAPL	downstream	Muscle_Skeletal	ENSG00000216901	ZNF603P	unprocessed_pseudogene	NO	85.657	655	-0.059221	0.0204782	0.000238471	127.368	0.0151778
chr5_151738987_151739013	GT	CLMAT3;ATOX1	intergenic	Artery_Coronary	ENSG00000145907	G3BP1	Protein coding	NO	32.045	195	-0.132917	0.0677294	0.000238477	124.724	0.0554577
chr10_71300029_71300061	TG	UNC5B	UTR3	Muscle_Skeletal	ENSG00000198246	SLC29A3	Protein coding	NO	19.214	655	-0.061225	0.0204781	0.000238477	127.372	0.0151778
chr3_122785840_122785868	ATAG	HSPBAP1	intronic	Brain_Cerebellar_Hemisphere	ENSG00000173193	PARP14	Protein coding	NO	67.47	166	0.177946	0.0792537	0.000238479	127.691	0.0353422
chr1_169375393_169375431	AT	BLZF1	intronic	Thyroid	ENSG00000143156	NME7	Protein coding	NO	7.464	140	-0.036893	0.0935168	0.000238485	155.3	0.0139045
chr3_27562367_27562405	CA	SLC4A7;EOMES	intergenic	Adipose_Subcutaneous	ENSG00000033867	SLC4A7	Protein coding	NO	77.966	530	0.062563	0.0252688	0.000238487	147.883	0.0171976
chr2_241881594_241881640	GT	LINC01237	ncRNA_intronic	Minor_Salivary_Gland	ENSG00000188389	PDCD1	Protein coding	NO	22.723	142	0.104949	0.0922396	0.000238491	129.521	0.0857185
chr17_3609322_3609350	GA	TRPV1;SHPK	UTR5;UTR3	Heart_Left_Ventricle	ENSG00000040531	CTNS	Protein coding	NO	27.123	350	0.051242	0.0381053	0.000238492	128.447	0.0290079
chr7_138784214_138784290	TA	ATP6V0A4	intronic	Lung	ENSG00000214128	TMEM213	Protein coding	NO	13.7	114	0.023901	0.114032	0.0002385	155.98	0.0224464
chr1_1955018_1955089	GGAAGTGCGGCTCACACC	CFAP74	intronic	Brain_Cortex	ENSG00000215914	MMP23A	unprocessed_pseudogene	NO	255.112	199	-0.236104	0.0663966	0.000238501	126.137	0.0356933
chr20_4014739_4014777	CA	RNF24	intronic	Artery_Tibial	ENSG00000229539	PANK2-AS1	lncRNA	NO	125.585	532	-0.090612	0.0251741	0.000238515	139.435	0.0153563
chr2_11344311_11344350	GGCCC	ROCK2	UTR5	Pituitary	ENSG00000150873	C2orf50	Protein coding	NO	211.202	229	-0.23875	0.0578616	0.000238529	158.65	0.0355398
chr2_218357259_218357289	TC	CATIP-AS2	ncRNA_intronic	Brain_Anterior_cingulate_cortex_BA24	ENSG00000158428	CATIP	Protein coding	NO	0.211	141	0.094117	0.0928717	0.000238529	123.158	0.064705
chr3_49984586_49984680	CATCG	RBM6	intronic	Adipose_Subcutaneous	ENSG00000001617	SEMA3F	Protein coding	NO	170.412	530	0.039712	0.0252681	0.00023853	147.909	0.0171987
chr7_72437517_72437547	TG	CALN1	intronic	Skin_Sun_Exposed_Lower_leg	ENSG00000196313	POM121	Protein coding	NO	441.817	557	-0.049634	0.0240526	0.000238535	151.538	0.0154489
chr3_183822240_183822292	AC	MAP6D1	intronic	Brain_Putamen_basal_ganglia	ENSG00000163872	YEATS2	Protein coding	NO	13.333	163	-0.038639	0.0806705	0.000238547	120.795	0.0505207
chr1_156660388_156660406	TG	BCAN	downstream	Brain_Cortex	ENSG00000229953	BCAN-AS2	lncRNA	NO	1.027	199	-0.299245	0.0663947	0.000238552	126.164	0.0356933
chr10_32401049_32401113	TCCT	EPC1;LOC101929431	intergenic	Cells_Cultured_fibroblasts	ENSG00000216937	CCDC7	Protein coding	NO	45.059	427	-0.043603	0.0313017	0.000238559	131.981	0.0159033
chr2_31179060_31179092	TA	CAPN14	intronic	Spleen	ENSG00000214711	CAPN14	Protein coding	YES	38.439	71	0.230637	0.178852	0.000238562	151.966	0.0402027
chr1_184037754_184037792	GT	COLGALT2	upstream	Breast_Mammary_Tissue	ENSG00000116701	NCF2	Protein coding	NO	446.868	377	-0.032967	0.0354058	0.000238569	154.269	0.0282493
chr1_172466573_172466615	AC	C1orf105	intronic	Adrenal_Gland	ENSG00000180999	C1orf105	Protein coding	YES	13.701	203	-0.084393	0.0651135	0.000238574	121.597	0.0430214
chr1_45930391_45930426	TTTTG	MAST2	intronic	Brain_Cortex	ENSG00000086015	MAST2	Protein coding	YES	16.7615	199	0.165779	0.0663939	0.000238575	126.176	0.0356933
chr17_63765120_63765154	CA	CCDC47	intronic	Brain_Spinal_cord_cervical_c-1	ENSG00000198231	DDX42	Protein coding	NO	8.466	120	0.204405	0.108533	0.000238581	124.67	0.0773978
chr10_34579554_34579594	TG	PARD3	intronic	Skin_Sun_Exposed_Lower_leg	ENSG00000148498	PARD3	Protein coding	YES	100.112	557	0.015659	0.0240518	0.000238596	151.577	0.0154513
chr13_113555705_113555731	TA	TMCO3;TFDP1	intergenic	Testis	ENSG00000274766	.	lncRNA	NO	327.949	94	0.155822	0.13716	0.000238598	201.334	0.0237423
chr8_27479265_27479287	AC	CHRNA2	upstream	Whole_Blood	ENSG00000120903	CHRNA2	Protein coding	YES	0.015	616	-0.088342	0.021764	0.000238601	125.164	0.0158556
chr12_57750153_57750206	AATA	TSPAN31	UTR3	Brain_Anterior_cingulate_cortex_BA24	ENSG00000123427	EEF1AKMT3	Protein coding	NO	21.3125	141	-0.197222	0.0928677	0.000238607	123.198	0.064705
chr6_57645321_57645371	CA	PRIM2	intronic	Esophagus_Mucosa	ENSG00000239650	GUSBP4	transcribed_unprocessed_pseudogene	NO	284.945	449	0.046969	0.0297818	0.000238607	144.36	0.0183256
chr2_48106424_48106462	GT	FBXO11;FOXN2	intergenic	Thyroid	ENSG00000138081	FBXO11	Protein coding	NO	199.945	534	-0.038917	0.0250792	0.000238612	155.383	0.0139095
chr5_55444743_55444771	TG	PLPP1	intronic	Brain_Nucleus_accumbens_basal_ganglia	ENSG00000039123	MTREX	Protein coding	NO	28.701	192	-0.039439	0.0687586	0.000238613	125.915	0.043336
chr14_70354829_70354866	GT	COX16;SYNJ2BP-COX16	intronic	Adrenal_Gland	ENSG00000133983	COX16	Protein coding	NO	4.7425	203	0.080571	0.0651117	0.000238622	121.622	0.0430214
chr22_46671656_46671691	AAAAT	GRAMD4	intronic	Nerve_Tibial	ENSG00000075240	GRAMD4	Protein coding	YES	2.9345	488	-0.120775	0.0274223	0.000238623	154.001	0.0145449
chr19_4392518_4392570	CA	SH3GL1	intronic	Small_Intestine_Terminal_Ileum	ENSG00000280239	.	TEC	NO	56.266	172	0.049674	0.0765525	0.000238624	133.41	0.0630183
chr3_49587887_49587927	TTTTC	BSN	intronic	Pituitary	ENSG00000145020	AMT	Protein coding	NO	165.222	230	0.065832	0.0576114	0.000238631	158.718	0.0355458
chr7_128683452_128683484	TTTA	FAM71F2	UTR3	Colon_Sigmoid	ENSG00000243679	.	processed_pseudogene	NO	29.499	309	0.099149	0.0430877	0.000238635	146.216	0.028491
chr2_99165019_99165061	AC	LIPT1;MITD1	intergenic	Pancreas	ENSG00000135945	REV1	Protein coding	NO	238.39	275	0.035878	0.0483316	0.000238639	135.711	0.0319078
chr20_35286354_35286386	GT	FAM83C	UTR3	Lung	ENSG00000078814	MYH7B	Protein coding	NO	285.125	466	0.060523	0.0287048	0.000238641	156.072	0.0224565
chr20_62334753_62334783	AGGGCG	LAMA5	intronic	Heart_Left_Ventricle	ENSG00000149679	CABLES2	Protein coding	NO	61.563	350	0.101807	0.038102	0.000238643	128.528	0.0290164
chr1_150886473_150886511	AC	CTXND2	upstream	Brain_Nucleus_accumbens_basal_ganglia	ENSG00000143437	ARNT	Protein coding	NO	9.784	192	0.05007	0.0687571	0.00023865	125.934	0.043336
chr11_14470899_14470945	AC	COPB1	intronic	Brain_Amygdala	ENSG00000133818	RRAS2	Protein coding	NO	106.416	120	0.065046	0.108528	0.000238666	121.584	0.0965717
chr1_156547388_156547424	AC	IQGAP3	intronic	Pituitary	ENSG00000163382	NAXE	Protein coding	NO	44.35	230	0.038853	0.0576099	0.000238676	158.747	0.0355458
chr2_127496550_127496584	AC	IWS1	intronic	Pancreas	ENSG00000144230	GPR17	Protein coding	NO	149.297	275	0.078607	0.0483304	0.000238683	135.736	0.0319078
chr8_23485445_23485485	GT	ENTPD4;SLC25A37	intergenic	Brain_Cerebellar_Hemisphere	ENSG00000134013	LOXL2	Protein coding	NO	60.137	166	0.138704	0.0792446	0.000238685	127.802	0.0353629
chr1_226667826_226667854	TG	ITPKB-IT1	ncRNA_intronic	Whole_Blood	ENSG00000143772	ITPKB	Protein coding	NO	69.989	616	-0.023932	0.0217629	0.000238694	125.213	0.0158598
chr19_6689293_6689388	CT	C3	intronic	Stomach	ENSG00000141968	VAV1	Protein coding	NO	83.3675	286	0.013648	0.0464987	0.000238713	145.366	0.0425046
chr11_2872900_2872924	TTTA	KCNQ1DN	downstream	Heart_Atrial_Appendage	ENSG00000110628	SLC22A18	Protein coding	NO	26.809	364	-0.037505	0.036652	0.000238729	138.745	0.0250895
chr1_145718632_145718672	TAAA	CD160	upstream	Skin_Not_Sun_Exposed_Suprapubic	ENSG00000272150	NBPF25P	transcribed_unprocessed_pseudogene	NO	127.592	475	-0.13845	0.0281643	0.000238732	152.113	0.0173166
chr14_75826296_75826332	AC	TTLL5	intronic	Artery_Tibial	ENSG00000119685	TTLL5	Protein coding	YES	23.17	532	-0.047715	0.0251709	0.00023874	139.566	0.015369
chr11_95467591_95467617	AT	LOC100129203;FAM76B	intergenic	Esophagus_Mucosa	ENSG00000087053	MTMR2	Protein coding	NO	398.042	124	-0.029791	0.105146	0.000238744	144.443	0.0183327
chr13_98814935_98814997	AAAAT	DOCK9	intronic	Nerve_Tibial	ENSG00000260992	DOCK9-DT	lncRNA	NO	272.853	488	0.036339	0.0274204	0.000238746	154.08	0.014551
chr7_100673815_100673860	CGC	GNB2	UTR5	Skin_Not_Sun_Exposed_Suprapubic	ENSG00000172354	GNB2	Protein coding	YES	0.0145	494	-0.043177	0.0270901	0.000238754	152.127	0.0173166
chr21_46145787_46145854	CGC	FTCD	exonic	Muscle_Skeletal	ENSG00000160298	C21orf58	Protein coding	NO	165.81	654	-0.009407	0.0205059	0.000238759	127.522	0.015193
chr15_85339956_85339994	AC	GOLGA6L3;MIR7706	intergenic	Colon_Transverse	ENSG00000229212	.	transcribed_unprocessed_pseudogene	NO	130.104	328	0.071595	0.0406214	0.000238765	151.978	0.0315503
chr10_133390410_133390446	CA	PAOX	intronic	Esophagus_Gastroesophageal_Junction	ENSG00000148832	PAOX	Protein coding	YES	0.63	322	0.088827	0.0413682	0.000238769	144.339	0.0264794
chr22_40459782_40459863	AC	MRTFA	intronic	Muscle_Skeletal	ENSG00000100387	RBX1	Protein coding	NO	491.524	191	0.011609	0.0691041	0.000238774	127.53	0.015193
chr2_96987382_96987406	AC	FAM178B	upstream	Brain_Caudate_basal_ganglia	ENSG00000230606	APPAT	lncRNA	NO	435.594	184	-0.061655	0.0716711	0.000238781	125.278	0.0435902
chr6_32223881_32223911	AGC	NOTCH4	exonic	Heart_Left_Ventricle	ENSG00000204338	CYP21A1P	transcribed_unprocessed_pseudogene	NO	218.207	350	-0.101955	0.0380988	0.000238791	128.607	0.0290245
chr12_75444329_75444373	CA	GLIPR1L2;GLIPR1	intergenic	Brain_Cerebellar_Hemisphere	ENSG00000180481	GLIPR1L2	Protein coding	NO	53.234	166	0.110844	0.0792398	0.000238794	127.86	0.0353693
chr4_56437256_56437298	GT	PAICS	intronic	Artery_Aorta	ENSG00000157426	AASDH	Protein coding	NO	49.769	346	-0.058447	0.0385337	0.000238794	143.238	0.0226428
chr9_112380049_112380080	CGGGG	HSDL2	UTR5	Small_Intestine_Terminal_Ileum	ENSG00000119471	HSDL2	Protein coding	YES	0.0155	172	-0.033078	0.076545	0.0002388	133.508	0.0630244
chr8_128015054_128015090	ATTT	PVT1	ncRNA_intronic	Breast_Mammary_Tissue	ENSG00000207110	RNVU1-32	snRNA	NO	15.941	372	0.184005	0.0358715	0.0002388	154.418	0.0282662
chr11_4532224_4532275	ATTTGCTGTTCTGCAGC	OR52K1;OR52M1	intergenic	Lung	ENSG00000225101	OR52K3P	transcribed_unprocessed_pseudogene	NO	57.4365	466	0.06603	0.0287021	0.000238802	156.177	0.0224683
chr1_1293731_1293796	CGCCCCTGCCCTGGAGGCCC	ACAP3	intronic	Whole_Blood	ENSG00000215915	ATAD3C	Protein coding	NO	155.925	613	0.116135	0.0218672	0.000238808	125.273	0.0158654
chr7_67136650_67136686	GT	TYW1	intronic	Brain_Frontal_Cortex_BA9	ENSG00000273448	.	lncRNA	NO	196.379	165	-0.165424	0.0797062	0.000238822	124.98	0.0510956
chr7_73855184_73855232	AC	METTL27;TMEM270	intergenic	Skin_Sun_Exposed_Lower_leg	ENSG00000165215	CLDN3	Protein coding	NO	84.938	557	-0.041748	0.0240486	0.000238829	151.725	0.0154638
chr19_19265360_19265433	TCTA	TM6SF2	intronic	Colon_Transverse	ENSG00000250067	YJEFN3	Protein coding	NO	263.464	328	-0.061989	0.0406199	0.000238831	152.02	0.0315525
chr7_135347205_135347233	GT	STRA8;CNOT4	intergenic	Esophagus_Muscularis	ENSG00000273219	.	lncRNA	NO	357.318	417	-0.107935	0.0320396	0.000238834	143.339	0.0186107
chr4_17577191_17577249	GCGGGCGCACACGAAT	LAP3	UTR5	Adrenal_Gland	ENSG00000249502	MED28-DT	lncRNA	NO	37.365	203	-0.104295	0.0651037	0.000238839	121.733	0.0430252
chr7_66916188_66916239	TTA	LINC02604;TMEM248	intergenic	Skin_Sun_Exposed_Lower_leg	ENSG00000232546	.	unprocessed_pseudogene	NO	67.7175	162	0.144205	0.0811415	0.000238849	151.738	0.0154638
chr20_63730922_63730971	TC	ZGPAT	intronic	Cells_Cultured_fibroblasts	ENSG00000197114	ZGPAT	Protein coding	YES	3.2075	427	-0.015305	0.0312965	0.000238849	132.142	0.0159202
chr17_35718312_35718358	TG	AP2B1	intronic	Brain_Cortex	ENSG00000154760	SLFN13	Protein coding	NO	269.498	199	-0.053925	0.0663836	0.000238849	126.321	0.0357243
chr7_76486846_76486887	GCT	DTX2	intronic	Testis	ENSG00000185040	SPDYE16	Protein coding	NO	53.5195	296	-0.066564	0.0449469	0.000238856	201.552	0.0237623
chr9_117761679_117761727	AC	TLR4;LINC02578	intergenic	Whole_Blood	ENSG00000136869	TLR4	Protein coding	NO	53.506	616	-0.01457	0.0217608	0.000238856	125.298	0.0158666
chr4_42555085_42555198	TATC	ATP8A1	intronic	Artery_Aorta	ENSG00000124406	ATP8A1	Protein coding	YES	1.0935	346	-0.029414	0.0385321	0.000238866	143.281	0.0226441
chr15_74526727_74526743	AAAT	UBL7-AS1;ARID3B	intergenic	Esophagus_Muscularis	ENSG00000179335	CLK3	Protein coding	NO	71.765	417	-0.053376	0.0320389	0.00023887	143.361	0.0186111
chr1_86366391_86366468	AC	ODF2L	intronic	Cells_Cultured_fibroblasts	ENSG00000122417	ODF2L	Protein coding	YES	4.6265	427	0.056568	0.0312961	0.000238871	132.154	0.0159202
chr4_102502390_102502427	CA	LOC105377621	ncRNA_intronic	Skin_Not_Sun_Exposed_Suprapubic	ENSG00000109323	MANBA	Protein coding	NO	148.429	508	0.039895	0.0263478	0.00023889	152.213	0.0173226
chr1_112638897_112638968	ATAGAT	CAPZA1	intronic	Esophagus_Muscularis	ENSG00000007341	ST7L	Protein coding	NO	18.1075	114	-0.237364	0.114007	0.000238901	143.38	0.0186111
chr6_149891484_149891504	TG	RAET1E-AS1	ncRNA_intronic	Brain_Anterior_cingulate_cortex_BA24	ENSG00000131015	ULBP2	Protein coding	NO	50.52	141	0.131112	0.0928525	0.000238902	123.351	0.0647511
chr6_31652320_31652360	AC	BAG6	UTR5	Adipose_Visceral_Omentum	ENSG00000204435	CSNK2B	Protein coding	NO	12.887	459	-0.026821	0.0291341	0.000238904	148.279	0.0218604
chr19_41735708_41735746	TG	CEACAM5;CEACAM6	intergenic	Brain_Spinal_cord_cervical_c-1	ENSG00000254887	POU2F2-AS1	lncRNA	NO	396.828	120	0.09635	0.108513	0.000238909	124.841	0.0774004
chr3_49673801_49673837	CTCACG	APEH	upstream	Lung	ENSG00000173531	MST1	Protein coding	NO	11.271	466	0.105072	0.0287001	0.000238924	156.257	0.0224731
chr22_45142537_45142563	GC	NUP50-DT	ncRNA_intronic	Thyroid	ENSG00000226328	NUP50-DT	lncRNA	YES	2.793	534	-0.045782	0.0250747	0.000238927	155.587	0.0139266
chr22_41035040_41035108	CCTT	RBX1;SNORD140	intergenic	Esophagus_Mucosa	ENSG00000196236	XPNPEP3	Protein coding	NO	172.808	449	0.050455	0.0297763	0.000238928	144.554	0.0183425
chr20_32628630_32628684	AC	NOL4L-DT;C20orf203	intergenic	Adrenal_Gland	ENSG00000175730	BAK1P1	processed_pseudogene	NO	62.158	203	-0.051767	0.0651002	0.000238936	121.782	0.0430252
chr17_37864114_37864170	TG	YWHAEP7	ncRNA_intronic	Cells_EBV-transformed_lymphocytes	ENSG00000274512	TBC1D3L	Protein coding	NO	124.906	137	0.036779	0.0954756	0.000238939	117.022	0.0783403
chr4_67417167_67417199	TCTA	LOC101927237	downstream	Muscle_Skeletal	ENSG00000250075	.	lncRNA	NO	3.871	655	-0.116905	0.0204725	0.000238947	127.623	0.0152022
chr10_117090753_117090820	GAAG	SHTN1	intronic	Thyroid	ENSG00000165868	HSPA12A	Protein coding	NO	240.536	534	-0.086023	0.0250743	0.000238949	155.602	0.0139266
chr6_30813412_30813430	GT	LINC00243	ncRNA_exonic	Breast_Mammary_Tissue	ENSG00000206344	HCG27	lncRNA	NO	384.339	377	0.036033	0.0353979	0.000238958	154.521	0.0282798
chr7_141954706_141954750	AC	CLEC5A;TAS2R38	intergenic	Adrenal_Gland	ENSG00000127364	TAS2R4	Protein coding	NO	178.054	203	-0.13899	0.065099	0.000238967	121.798	0.0430252
chr16_14008938_14008954	TTTA	LINC02185	downstream	Brain_Spinal_cord_cervical_c-1	ENSG00000262097	LINC02185	lncRNA	YES	7.055	120	0.080765	0.10851	0.00023897	124.873	0.0774004
chr10_73125651_73125677	TA	NUDT13	intronic	Esophagus_Muscularis	ENSG00000156042	CFAP70	Protein coding	NO	152.671	114	-0.05784	0.114002	0.000238975	143.424	0.0186145
chr11_48042759_48042785	GT	PTPRJ	intronic	Cells_EBV-transformed_lymphocytes	ENSG00000165923	AGBL2	Protein coding	NO	327.383	137	0.141405	0.0954736	0.000238976	117.04	0.0783403
chr6_29672289_29672333	AAAT	MOG	UTR3	Whole_Blood	ENSG00000231130	HLA-T	unprocessed_pseudogene	NO	224.343	613	-0.115989	0.0218649	0.00023899	125.368	0.0158734
chr2_24394949_24394981	GT	ITSN2;NCOA1	intergenic	Stomach	ENSG00000186453	FAM228A	Protein coding	NO	211.423	286	-0.178692	0.0464913	0.000238995	145.537	0.0425423
chr20_35819648_35819676	TG	PHF20	intronic	Cells_Cultured_fibroblasts	ENSG00000101019	UQCC1	Protein coding	NO	407.631	427	0.09571	0.0312939	0.000238996	132.223	0.0159267
chr2_237923950_237924020	TTCTT	RAMP1;UBE2F	intergenic	Thyroid	ENSG00000132330	SCLY	Protein coding	NO	136.939	534	-0.055674	0.0250736	0.000239	155.635	0.0139283
chr2_49013463_49013479	AT	FSHR	intronic	Adipose_Subcutaneous	ENSG00000242441	GTF2A1L	Protein coding	NO	343.674	156	-0.141314	0.0841681	0.000239011	148.208	0.0172314
chr19_19265360_19265433	TCTA	TM6SF2	intronic	Muscle_Skeletal	ENSG00000064545	TMEM161A	Protein coding	NO	126.883	655	-0.084615	0.0204716	0.00023903	127.667	0.0152057
chr2_189742865_189742981	AC	ANKAR	intronic	Heart_Atrial_Appendage	ENSG00000128699	ORMDL1	Protein coding	NO	31.094	364	0.009131	0.0366456	0.000239038	138.924	0.0251125
chr12_98715235_98715281	AT	APAF1	intronic	Thyroid	ENSG00000120868	APAF1	Protein coding	YES	8.011	144	0.040998	0.0909694	0.000239042	155.663	0.0139296
chr2_195921352_195921394	AC	DNAH7	intronic	Brain_Nucleus_accumbens_basal_ganglia	ENSG00000196950	SLC39A10	Protein coding	NO	240.896	192	0.075095	0.068742	0.000239043	126.142	0.0433924
chr15_48250676_48250706	CA	SLC12A1	intronic	Artery_Tibial	ENSG00000104177	MYEF2	Protein coding	NO	72.338	532	-0.011383	0.0251663	0.000239057	139.752	0.0153878
chr5_56698981_56699015	AC	C5orf67;LOC105378979	intergenic	Brain_Hypothalamus	ENSG00000155542	SETD9	Protein coding	NO	210.262	160	0.079086	0.0821187	0.000239058	127.26	0.0642316
chr20_50925263_50925291	AC	ADNP	intronic	Artery_Aorta	ENSG00000101126	ADNP	Protein coding	YES	3.455	346	0.036399	0.0385279	0.000239061	143.398	0.0226573
chr16_90082615_90082669	GT	PRDM7;FAM157C	intergenic	Nerve_Tibial	ENSG00000258839	MC1R	Protein coding	NO	163.78	488	0.042364	0.0274154	0.000239064	154.286	0.014569
chr5_81257141_81257183	GT	CKMT2-AS1	ncRNA_intronic	Brain_Spinal_cord_cervical_c-1	ENSG00000248794	.	processed_pseudogene	NO	14.563	120	-0.082286	0.108504	0.000239068	124.924	0.0774004
chr16_3151829_3151893	AAAAT	CASP16P;OR1F1	intergenic	Brain_Hypothalamus	ENSG00000085644	ZNF213	Protein coding	NO	14.211	160	-0.116111	0.0821182	0.00023907	127.266	0.0642316
chr9_95814670_95814710	AC	LINC00476	ncRNA_intronic	Heart_Atrial_Appendage	ENSG00000175611	ERCC6L2-AS1	lncRNA	NO	60.389	364	0.087971	0.0366447	0.000239078	138.948	0.0251125
chr9_71755346_71755380	AC	CEMIP2	intronic	Skin_Sun_Exposed_Lower_leg	ENSG00000135048	CEMIP2	Protein coding	YES	13.023	557	-0.023948	0.024045	0.000239083	151.887	0.015475
chr3_196980108_196980138	CTTTT	PIGZ;MELTF	intergenic	Esophagus_Muscularis	ENSG00000119227	PIGZ	Protein coding	NO	11.063	417	-0.136912	0.032035	0.000239084	143.49	0.0186205
chr6_39311072_39311120	CA	KCNK17	intronic	Small_Intestine_Terminal_Ileum	ENSG00000124780	KCNK17	Protein coding	YES	3.323	172	0.068302	0.0765315	0.000239114	133.684	0.0630584
chr9_100475715_100475756	TG	MSANTD3-TMEFF1;TMEFF1	intronic	Brain_Cerebellum	ENSG00000066697	MSANTD3	Protein coding	NO	33.5865	202	0.071533	0.0654084	0.000239131	129.817	0.0273587
chr18_49502298_49502313	AAAAG	RPL17;LIPG	intergenic	Whole_Blood	ENSG00000263916	.	lncRNA	NO	16.1565	614	0.111833	0.0218278	0.000239132	125.443	0.0158808
chr17_43223459_43223479	AC	CCDC200	intronic	Breast_Mammary_Tissue	ENSG00000108830	RND2	Protein coding	NO	197.539	377	-0.014718	0.0353941	0.000239145	154.642	0.0282968
chr12_28510237_28510257	TG	CCDC91	intronic	Brain_Hypothalamus	ENSG00000247934	.	lncRNA	NO	319.509	159	-0.036887	0.0826171	0.000239147	127.307	0.0642316
chr3_130099980_130100032	AC	FAM86HP	ncRNA_intronic	Liver	ENSG00000253540	FAM86HP	transcribed_unprocessed_pseudogene	YES	11.466	195	-0.032324	0.0677032	0.000239165	114.911	0.0542033
chr7_141954706_141954750	AC	CLEC5A;TAS2R38	intergenic	Brain_Putamen_basal_ganglia	ENSG00000228775	WEE2-AS1	lncRNA	NO	216.382	163	-0.121489	0.0806427	0.000239166	121.108	0.0506306
chr16_31333573_31333610	TAAAA	ITGAM	downstream	Skin_Not_Sun_Exposed_Suprapubic	ENSG00000260304	.	lncRNA	NO	150.306	506	0.02695	0.0264464	0.000239194	152.407	0.0173407
chr4_151769462_151769494	TA	GATB;LINC02273	intergenic	Esophagus_Gastroesophageal_Junction	ENSG00000059691	GATB	Protein coding	NO	8.471	107	-0.055276	0.121141	0.000239203	144.602	0.0265227
chr10_63623755_63623797	TG	REEP3	UTR3	Colon_Sigmoid	ENSG00000232075	MRPL35P2	processed_pseudogene	NO	11.051	310	-0.093495	0.0429365	0.000239212	146.569	0.0285543
chr3_119824329_119824351	CA	GSK3B	UTR3	Esophagus_Mucosa	ENSG00000082701	GSK3B	Protein coding	YES	19.013	449	0.093579	0.0297714	0.000239217	144.729	0.018362
chr12_27230161_27230205	TG	C12orf71;STK38L	intergenic	Skin_Not_Sun_Exposed_Suprapubic	ENSG00000256625	.	unprocessed_pseudogene	NO	108.273	508	-0.028856	0.0263427	0.000239224	152.426	0.0173409
chr14_92059829_92059849	AAAG	ATXN3	UTR3	Artery_Tibial	ENSG00000100815	TRIP11	Protein coding	NO	18.943	532	-0.077773	0.0251637	0.000239236	139.856	0.0153976
chr1_28062657_28062693	GT	EYA3	intronic	Brain_Caudate_basal_ganglia	ENSG00000117748	RPA2	Protein coding	NO	147.929	183	0.064593	0.072035	0.000239238	125.518	0.0436586
chr2_217966268_217966309	GT	TNS1;TNS1-AS1	intergenic	Prostate	ENSG00000163466	ARPC2	Protein coding	NO	250.852	199	0.048732	0.0663688	0.000239246	157.75	0.0583826
chr17_78834997_78835017	TA	USP36	intronic	Colon_Transverse	ENSG00000055483	USP36	Protein coding	YES	3.787	312	0.04208	0.0426639	0.000239261	152.293	0.0316027
chr19_49276809_49276845	AC	TRPM4;SLC6A16	intergenic	Lung	ENSG00000161609	KASH5	Protein coding	NO	111.392	465	-0.128704	0.0287556	0.00023927	156.483	0.0224994
chr8_11326469_11326493	TTG	MTMR9	UTR3	Esophagus_Mucosa	ENSG00000255518	.	.	NO	.	449	-0.106072	0.0297704	0.000239276	144.765	0.0183642
chr1_156179113_156179157	TG	SEMA4A;SLC25A44	intergenic	Ovary	ENSG00000272405	.	lncRNA	NO	465.752	147	0.083081	0.089156	0.000239278	128.493	0.0764838
chr10_32850774_32850818	AC	CCDC7	intronic	Adipose_Subcutaneous	ENSG00000216937	CCDC7	Protein coding	YES	164.777	530	-0.034229	0.0252572	0.000239284	148.377	0.0172491
chr6_31588374_31588402	AG	LST1	intronic	Artery_Aorta	ENSG00000204525	HLA-C	Protein coding	NO	316.258	345	-0.148009	0.0386328	0.000239304	143.544	0.0226767
chr15_49589542_49589588	AC	FAM227B	intronic	Esophagus_Muscularis	ENSG00000259531	.	processed_pseudogene	NO	222.88	417	-0.07117	0.0320309	0.000239308	143.624	0.0186355
chr15_59610144_59610200	GCCT	FAM81A;GCNT3	intergenic	Breast_Mammary_Tissue	ENSG00000259657	PIGHP1	processed_pseudogene	NO	66.585	377	0.045394	0.0353908	0.00023931	154.748	0.0283064
chr3_193545973_193546023	TG	ATP13A4	intronic	Breast_Mammary_Tissue	ENSG00000127249	ATP13A4	Protein coding	YES	8.801	377	0.024499	0.0353907	0.000239315	154.751	0.0283064
chr19_49659984_49660028	AC	IRF3	intronic	Muscle_Skeletal	ENSG00000126458	RRAS	Protein coding	NO	19.863	655	0.009671	0.0204681	0.000239323	127.824	0.0152225
chr12_46389434_46389464	AC	LOC100288798	ncRNA_intronic	Adipose_Visceral_Omentum	ENSG00000272369	.	lncRNA	NO	148.053	459	-0.152371	0.0291269	0.000239331	148.544	0.0218962
chr13_51085184_51085210	AT	C13orf42	intronic	Brain_Nucleus_accumbens_basal_ganglia	ENSG00000123201	GUCY1B2	transcribed_unitary_pseudogene	NO	4.335	181	0.217374	0.0728074	0.00023935	126.304	0.0434332
chr5_149020113_149020143	AC	SH3TC2	intronic	Esophagus_Muscularis	ENSG00000250072	SH3TC2-DT	lncRNA	NO	43.111	417	-0.047404	0.03203	0.000239355	143.652	0.0186368
chr6_36064064_36064092	TG	MAPK14	intronic	Brain_Cerebellar_Hemisphere	ENSG00000232909	.	lncRNA	NO	327.131	166	0.149004	0.0792148	0.000239358	128.162	0.0354431
chr15_39889548_39889608	AAAAT	GPR176	intronic	Lung	ENSG00000140319	SRP14	Protein coding	NO	149.295	463	0.028346	0.028877	0.000239368	156.547	0.0225021
chr6_31593326_31593378	TG	NCR3	upstream	Brain_Hippocampus	ENSG00000137310	TCF19	Protein coding	NO	431.868	156	-0.063464	0.0841514	0.000239368	124.247	0.0648724
chr5_154430012_154430038	GTG	SAP30L-AS1	ncRNA_intronic	Thyroid	ENSG00000164576	SAP30L	Protein coding	NO	15.972	534	0.014175	0.0250683	0.000239371	155.877	0.0139462
chr8_122592847_122592869	TC	SMILR;LINC01151	intergenic	Esophagus_Mucosa	ENSG00000255364	SMILR	lncRNA	NO	164.307	449	0.083985	0.0297688	0.000239371	144.823	0.0183692
chr12_111939880_111939934	TG	TMEM116	intronic	Skin_Not_Sun_Exposed_Suprapubic	ENSG00000198270	TMEM116	Protein coding	YES	66.078	508	-0.025532	0.0263404	0.000239379	152.525	0.0173502
chr2_30534219_30534273	TG	LCLAT1	intronic	Brain_Putamen_basal_ganglia	ENSG00000172954	LCLAT1	Protein coding	YES	86.843	163	0.102172	0.0806328	0.000239386	121.219	0.0506559
chr17_40970522_40970548	TC	KRT39;KRT40	intergenic	Esophagus_Mucosa	ENSG00000204889	KRT40	Protein coding	NO	13.791	449	-0.031748	0.0297678	0.000239431	144.858	0.0183714
chr2_182569254_182569276	AT	PDE1A;DNAJC10	intergenic	Brain_Spinal_cord_cervical_c-1	ENSG00000115252	PDE1A	Protein coding	NO	45.906	115	0.101531	0.11302	0.000239432	125.115	0.0774703
chr17_82887131_82887180	CG	TBCD	intronic	Heart_Atrial_Appendage	ENSG00000141556	TBCD	Protein coding	YES	1.0715	364	0.024739	0.0366372	0.000239438	139.157	0.0251459
chr6_29568362_29568473	CTT	UBD;SNORD32B	intergenic	Skin_Not_Sun_Exposed_Suprapubic	ENSG00000181126	HLA-V	transcribed_unprocessed_pseudogene	NO	223.816	508	0.03237	0.0263393	0.000239447	152.568	0.0173523
chr15_25439858_25439884	TG	UBE3A	upstream	Thyroid	ENSG00000114062	UBE3A	Protein coding	YES	0.82	534	0.083872	0.0250667	0.00023948	155.948	0.0139513
chr3_53237495_53237535	AC	TKT	intronic	Skin_Not_Sun_Exposed_Suprapubic	ENSG00000163933	RFT1	Protein coding	NO	107.062	508	0.035315	0.0263388	0.000239482	152.591	0.0173523
chr2_231372699_231372755	GT	ARMC9	UTR3	Artery_Coronary	ENSG00000224376	.	lncRNA	NO	16.249	195	0.036068	0.0676909	0.000239487	125.253	0.0556678
chr6_99810202_99810244	GT	PRDM13;MCHR2	intergenic	Artery_Aorta	ENSG00000279170	TSTD3	Protein coding	NO	289.148	346	0.081256	0.0385185	0.000239487	143.654	0.0226905
chr13_48113791_48113819	AAAT	MED4;ITM2B	intergenic	Brain_Nucleus_accumbens_basal_ganglia	ENSG00000227848	SUCLA2-AS1	lncRNA	NO	112.416	190	-0.132375	0.0694318	0.000239488	126.377	0.0434434
chr10_102612169_102612209	TG	SUFU	intronic	Skin_Not_Sun_Exposed_Suprapubic	ENSG00000166275	BORCS7	Protein coding	NO	242.07	508	-0.018116	0.0263387	0.000239491	152.596	0.0173523
chr6_167338455_167338477	CA	TTLL2	intronic	Brain_Hippocampus	ENSG00000120440	TTLL2	Protein coding	YES	13.361	157	-0.338333	0.0836234	0.000239513	124.323	0.0648724
chr2_196748833_196748879	AC	CCDC150;GTF3C3	intergenic	Skin_Sun_Exposed_Lower_leg	ENSG00000119041	GTF3C3	Protein coding	NO	18.148	557	0.037723	0.0240391	0.000239513	152.16	0.0154996
chr14_64463227_64463259	AC	ZBTB25	intronic	Heart_Left_Ventricle	ENSG00000259116	HSPA2-AS1	lncRNA	NO	76.378	350	-0.050838	0.0380831	0.000239516	128.998	0.029106
chr5_98975345_98975375	GA	LINC02062	ncRNA_intronic	Cells_Cultured_fibroblasts	ENSG00000246763	RGMB-AS1	lncRNA	NO	201.891	427	0.036148	0.0312845	0.000239519	132.513	0.0159596
chr6_28756563_28756578	AAAAC	LINC00533;LINC01623	intergenic	Brain_Cerebellum	ENSG00000235109	ZSCAN31	Protein coding	NO	400.3	202	0.330291	0.0653938	0.000239528	130.033	0.0273983
chr17_1999142_1999164	AC	RTN4RL1	intronic	Brain_Cerebellar_Hemisphere	ENSG00000167705	RILP	Protein coding	NO	349.287	166	0.086969	0.0792068	0.000239539	128.259	0.03546
chr22_41958483_41958507	GA	LINC00634	ncRNA_exonic	Colon_Sigmoid	ENSG00000198951	NAGA	Protein coding	NO	112.317	310	-0.050677	0.0429281	0.000239558	146.781	0.0285845
chr12_66048042_66048080	GT	LINC02425;LLPH	intergenic	Spleen	ENSG00000239335	LLPH-DT	lncRNA	NO	82.69	205	-0.239593	0.0644559	0.000239559	152.602	0.0403303
chr8_11086133_11086149	AT	XKR6	intronic	Cells_Cultured_fibroblasts	ENSG00000255310	.	lncRNA	NO	23.585	68	-0.188399	0.18613	0.000239561	132.536	0.0159605
chr17_50554885_50554929	TG	SPATA20	intronic	Spleen	ENSG00000136449	MYCBPAP	Protein coding	NO	24.753	205	0.044094	0.0644554	0.000239572	152.61	0.0403303
chr11_66136323_66136354	CA	PACS1	intronic	Minor_Salivary_Gland	ENSG00000087365	SF3B2	Protein coding	NO	71.6975	142	-0.091064	0.0921839	0.000239582	130.113	0.0860536
chr6_29707390_29707426	AC	ZFP57;HLA-F	intergenic	Brain_Frontal_Cortex_BA9	ENSG00000204622	HLA-J	transcribed_unprocessed_pseudogene	NO	299.198	165	-0.082683	0.0796722	0.000239585	125.379	0.0512171
chr2_74565825_74565867	CA	M1AP	intronic	Prostate	ENSG00000272183	.	lncRNA	NO	64.129	199	0.142467	0.0663561	0.000239588	157.976	0.0584446
chr9_93134288_93134320	CCCG	NINJ1	upstream	Breast_Mammary_Tissue	ENSG00000203364	.	lncRNA	NO	12.736	349	-0.046909	0.0381889	0.000239606	154.94	0.0283351
chr6_27422148_27422229	AAAG	ZNF391;ZNF184	intergenic	Pituitary	ENSG00000272468	.	lncRNA	NO	298.967	230	-0.025135	0.0575791	0.000239625	159.379	0.0356792
chr2_42586477_42586616	AC	MTA3	intronic	Breast_Mammary_Tissue	ENSG00000162882	HAAO	Protein coding	NO	183.346	377	-0.006837	0.035384	0.000239645	154.965	0.0283351
chr20_63015893_63015913	CTCCCTGCCT	LINC01749	ncRNA_intronic	Brain_Nucleus_accumbens_basal_ganglia	ENSG00000275620	FLJ16779	lncRNA	NO	238.075	192	0.092247	0.0687185	0.000239652	126.463	0.0434581
chr1_23425176_23425224	GT	TCEA3	upstream	Brain_Putamen_basal_ganglia	ENSG00000204219	TCEA3	Protein coding	YES	0.452	163	-0.072576	0.0806199	0.000239673	121.365	0.0506954
chr7_150721887_150721919	CA	GIMAP1	UTR3	Artery_Aorta	ENSG00000133574	GIMAP4	Protein coding	NO	154.467	346	-0.033454	0.0385144	0.000239676	143.767	0.0227049
chr14_68978899_68978927	GGGGCTG	ACTN1	intronic	Skin_Not_Sun_Exposed_Suprapubic	ENSG00000259062	ACTN1-DT	lncRNA	NO	0.769	507	0.191658	0.026387	0.0002397	152.729	0.0173635
chr7_11186224_11186251	CAAAA	PHF14;THSD7A	intergenic	Esophagus_Mucosa	ENSG00000106443	PHF14	Protein coding	NO	75.2565	449	-0.061499	0.0297631	0.000239702	145.023	0.0183899
chr4_13584441_13584483	GT	BOD1L1	intronic	Whole_Blood	ENSG00000038219	BOD1L1	Protein coding	YES	4.396	616	0.025554	0.0217502	0.000239706	125.744	0.0159149
chr20_32683245_32683291	AC	C20orf203;COMMD7	intergenic	Colon_Sigmoid	ENSG00000175730	BAK1P1	processed_pseudogene	NO	7.547	310	0.063736	0.0429244	0.000239707	146.873	0.0285967
chr7_88731798_88731830	TC	STEAP4;ZNF804B	intergenic	Thyroid	ENSG00000182348	ZNF804B	Protein coding	NO	27.886	534	0.025889	0.0250634	0.000239711	156.098	0.0139623
chr8_69893416_69893446	TC	SLCO5A1;PRDM14	intergenic	Pancreas	ENSG00000137571	SLCO5A1	Protein coding	NO	58.453	275	0.048172	0.0483016	0.000239736	136.334	0.0320335
chr1_109210135_109210157	AC	ELAPOR1;SARS1	intergenic	Brain_Anterior_cingulate_cortex_BA24	ENSG00000181754	AMIGO1	Protein coding	NO	299.581	141	-0.096921	0.0928091	0.000239748	123.788	0.0648782
chr12_50086479_50086500	TGG	SMARCD1	intronic	Esophagus_Muscularis	ENSG00000110881	ASIC1	Protein coding	NO	5.9915	417	0.025027	0.0320228	0.000239752	143.89	0.0186616
chr19_33063801_33063848	CCCGCCG	RHPN2	intronic	Esophagus_Muscularis	ENSG00000131941	RHPN2	Protein coding	YES	1.0635	417	-0.118547	0.0320225	0.000239767	143.9	0.0186616
chr11_120328596_120328625	GT	TLCD5	intronic	Brain_Cerebellum	ENSG00000196914	ARHGEF12	Protein coding	NO	7.8025	202	-0.008866	0.0653845	0.000239781	130.17	0.0274215
chr2_84928475_84928527	ATAAA	TMSB10;KCMF1	intergenic	Testis	ENSG00000034510	TMSB10	Protein coding	NO	22.845	296	0.040346	0.0449231	0.000239791	202.341	0.0238525
chr3_44257352_44257408	GT	TOPAZ1	intronic	Adipose_Visceral_Omentum	ENSG00000186448	ZNF197	Protein coding	NO	327.508	456	-0.020659	0.0293088	0.000239805	148.838	0.0219363
chr22_18081245_18081279	AC	PEX26	intronic	Colon_Sigmoid	ENSG00000280007	.	lncRNA	NO	49.892	310	-0.054083	0.0429219	0.000239811	146.937	0.0286036
chr9_132185822_132185907	GGA	NTNG2	intronic	Skin_Not_Sun_Exposed_Suprapubic	ENSG00000125485	DDX31	Protein coding	NO	426.449	508	-0.013042	0.0263338	0.000239814	152.802	0.0173698
chr1_24492630_24492666	TG	NIPAL3;RCAN3AS	intergenic	Skin_Sun_Exposed_Lower_leg	ENSG00000001461	NIPAL3	Protein coding	NO	36.482	557	0.025724	0.0240349	0.000239819	152.354	0.0155179
chr8_88130759_88130789	GT	MMP16	intronic	Esophagus_Mucosa	ENSG00000156103	MMP16	Protein coding	YES	196.432	441	-0.10091	0.0302954	0.000239844	145.109	0.0183985
chr1_75896346_75896394	AC	MSH4	intronic	Pancreas	ENSG00000117054	ACADM	Protein coding	NO	145.919	275	0.023273	0.0482981	0.000239864	136.407	0.0320431
chr20_63830381_63830440	CCGC	ZBTB46	intronic	Brain_Nucleus_accumbens_basal_ganglia	ENSG00000075043	KCNQ2	Protein coding	NO	357.733	187	0.042315	0.0705051	0.000239865	126.576	0.0434669
chr17_75337864_75337944	ACT	GRB2	intronic	Whole_Blood	ENSG00000125445	MRPS7	Protein coding	NO	75.231	199	0.056873	0.0663457	0.000239867	125.829	0.0159237
chr11_65508338_65508382	AC	TALAM1	upstream	Spleen	ENSG00000162241	SLC25A45	Protein coding	NO	124.659	205	-0.028502	0.0644436	0.000239899	152.818	0.0403746
chr10_94332505_94332547	TG	PLCE1	UTR3	Colon_Transverse	ENSG00000273450	.	lncRNA	NO	17.199	328	-0.084976	0.0405944	0.000239933	152.722	0.0316784
chr12_9396098_9396116	TG	LINC02367	ncRNA_exonic	Adipose_Visceral_Omentum	ENSG00000256673	.	unprocessed_pseudogene	NO	18.744	459	-0.047417	0.0291168	0.00023994	148.922	0.0219454
chr17_46992198_46992219	AAAT	RPRML;CDC27	intergenic	Brain_Amygdala	ENSG00000263142	LRRC37A17P	transcribed_unprocessed_pseudogene	NO	24.9845	120	-0.069328	0.108452	0.000239943	122.235	0.0969347
chr19_39952734_39952768	GA	FCGBP;PSMC4	intergenic	Esophagus_Muscularis	ENSG00000197782	ZNF780A	Protein coding	NO	137.484	417	-0.104014	0.0320191	0.000239952	144.01	0.0186735
chr11_112736254_112736282	TC	LINC02764;LOC101928847	intergenic	Muscle_Skeletal	ENSG00000247416	.	lncRNA	NO	225.694	655	0.037296	0.0204605	0.000239968	128.168	0.0152583
chr6_29677768_29677796	AC	ZFP57	intronic	Muscle_Skeletal	ENSG00000204623	POLR1HASP	transcribed_unitary_pseudogene	NO	357.233	655	-0.015216	0.0204605	0.000239972	128.17	0.0152583
chr5_157307636_157307656	GT	CYFIP2	intronic	Artery_Tibial	ENSG00000155858	LSM11	Protein coding	NO	436.066	532	-0.048173	0.025153	0.00023998	140.291	0.0154402
chr21_29457517_29457567	CT	BACH1-IT2;BACH1-IT3	intergenic	Whole_Blood	ENSG00000232118	BACH1-AS1	lncRNA	NO	81.203	616	0.025711	0.0217467	0.00023999	125.893	0.0159298
chr7_151059514_151059542	CCCCCG	SLC4A2	intronic	Skin_Sun_Exposed_Lower_leg	ENSG00000197150	ABCB8	Protein coding	NO	21.84	544	0.063642	0.0246022	0.000239997	152.467	0.0155278
chr19_53497116_53497162	CA	ZNF813	downstream	Adipose_Visceral_Omentum	ENSG00000213777	.	transcribed_processed_pseudogene	NO	6.253	459	0.019719	0.0291158	0.000239997	148.957	0.0219465
chr9_111466616_111466656	AC	ECPAS	intronic	Artery_Aorta	ENSG00000173258	ZNF483	Protein coding	NO	58.523	346	0.05594	0.0385071	0.00024001	143.968	0.0227293
chr16_69529533_69529555	TG	CYB5B;MIR1538	intergenic	Adipose_Visceral_Omentum	ENSG00000226232	NPIPB14P	transcribed_unprocessed_pseudogene	NO	466.644	459	0.103849	0.0291154	0.000240023	148.973	0.0219465
chr6_36960325_36960363	TG	PI16	intronic	Esophagus_Muscularis	ENSG00000137409	MTCH1	Protein coding	NO	10.572	417	0.029068	0.0320178	0.000240026	144.055	0.0186769
chr4_153789505_153789551	GT	SFRP2	upstream	Testis	ENSG00000145428	RNF175	Protein coding	NO	29.504	296	0.021426	0.0449167	0.000240042	202.553	0.0238656
chr6_70588842_70588856	AT	SDHAF4	UTR3	Prostate	ENSG00000271967	.	lncRNA	NO	7.589	191	-0.077144	0.0690547	0.000240053	158.282	0.0584909
chr12_54013945_54014055	TC	HOXC8;HOXC4	intergenic	Brain_Cerebellar_Hemisphere	ENSG00000123415	SMUG1	Protein coding	NO	159.229	166	-0.013374	0.0791841	0.000240055	128.535	0.0355266
chr17_59872694_59872728	TG	TUBD1	intronic	Skin_Sun_Exposed_Lower_leg	ENSG00000273702	.	lncRNA	NO	252.997	557	-0.03202	0.0240316	0.000240057	152.506	0.0155301
chr12_24910378_24910426	AAAT	BCAT1	intronic	Testis	ENSG00000060982	BCAT1	Protein coding	YES	7.327	295	-0.07871	0.0450662	0.000240063	202.571	0.0238656
chr15_41914040_41914058	TG	EHD4	intronic	Cells_Cultured_fibroblasts	ENSG00000103966	EHD4	Protein coding	YES	58.503	427	0.04119	0.0312748	0.000240065	132.815	0.0159902
chr17_44980337_44980375	GT	C1QL1;DCAKD	intergenic	Colon_Sigmoid	ENSG00000267505	.	lncRNA	NO	187.157	310	0.04149	0.0429148	0.000240103	147.115	0.0286328
chr10_28332246_28332278	GT	MPP7;LINC02652	intergenic	Adipose_Visceral_Omentum	ENSG00000150054	MPP7	Protein coding	NO	2.224	459	-0.035713	0.029114	0.000240105	149.024	0.0219508
chr17_44729683_44729727	AC	DBF4B	intronic	Stomach	ENSG00000108883	EFTUD2	Protein coding	NO	124.957	286	-0.035293	0.046462	0.000240105	146.213	0.0427275
chr15_67930456_67930484	TC	RNU6-9;PIAS1	intergenic	Skin_Sun_Exposed_Lower_leg	ENSG00000137764	MAP2K5	Protein coding	NO	182.102	557	0.024804	0.0240308	0.000240113	152.541	0.0155321
chr3_194664920_194664948	AAAT	LSG1	intronic	Liver	ENSG00000145014	TMEM44	Protein coding	NO	31.245	195	-0.11615	0.067667	0.000240117	115.369	0.0543935
chr4_112284290_112284314	AC	TIFA	intronic	Prostate	ENSG00000174749	FAM241A	Protein coding	NO	138.848	199	0.175812	0.0663358	0.000240133	158.335	0.0584909
chr21_33237078_33237110	GT	IFNAR2	intronic	Heart_Left_Ventricle	ENSG00000223799	IL10RB-DT	lncRNA	NO	29.202	350	0.043776	0.0380696	0.000240137	129.333	0.029175
chr15_50638674_50638704	TGTA	TRPM7	intronic	Brain_Hypothalamus	ENSG00000273674	.	lncRNA	NO	222.242	160	0.126623	0.0820691	0.000240146	127.839	0.0644674
chr6_106693318_106693362	CA	QRSL1;LINC02526	intergenic	Brain_Frontal_Cortex_BA9	ENSG00000130348	QRSL1	Protein coding	NO	63.726	165	0.099132	0.079647	0.000240154	125.677	0.0513176
chr7_44996847_44996881	GT	SNHG15;CCM2	intergenic	Artery_Aorta	ENSG00000136280	CCM2	Protein coding	NO	2.611	346	0.041058	0.0385039	0.000240156	144.055	0.0227324
chr5_103261638_103261737	TTTC	MACIR	intronic	Brain_Spinal_cord_cervical_c-1	ENSG00000145725	PPIP5K2	Protein coding	NO	66.9065	120	-0.026918	0.108439	0.000240162	125.496	0.0776584
chr10_91415193_91415231	GT	HECTD2-AS1	ncRNA_intronic	Brain_Anterior_cingulate_cortex_BA24	ENSG00000272817	.	lncRNA	NO	492.919	141	0.08655	0.0927876	0.000240168	124.004	0.0649577
chr22_30313341_30313385	TG	TBC1D10A	intronic	Thyroid	ENSG00000099995	SF3A1	Protein coding	NO	27.108	534	0.009884	0.0250567	0.000240176	156.401	0.0139881
chr16_70019796_70019814	TG	PDXDC2P-NPIPB14P	ncRNA_intronic	Brain_Cerebellum	ENSG00000198373	WWP2	Protein coding	NO	82.885	202	0.024828	0.0653699	0.000240181	130.387	0.0274557
chr11_18560090_18560139	AC	UEVLD	intronic	Artery_Tibial	ENSG00000151116	UEVLD	Protein coding	YES	19.4035	532	-0.006362	0.02515	0.000240189	140.413	0.0154504
chr14_69753603_69753643	CCTT	SUSD6;LOC100289511	intergenic	Adipose_Subcutaneous	ENSG00000100652	SLC10A1	Protein coding	NO	43.618	530	-0.136529	0.025244	0.000240195	148.941	0.0173107
chr21_39347057_39347079	AC	HMGN1	intronic	Pituitary	ENSG00000255568	BRWD1-AS2	lncRNA	NO	33.161	230	0.235041	0.0575605	0.000240198	159.76	0.0357565
chr7_102776099_102776115	AC	FAM185A	intronic	Brain_Hippocampus	ENSG00000228049	POLR2J2	Protein coding	NO	104.444	156	-0.05188	0.0841125	0.000240201	124.679	0.0649546
chr8_133581614_133581642	TTCA	ST3GAL1;LOC105375773	intergenic	Esophagus_Muscularis	ENSG00000261220	ST3GAL1-DT	lncRNA	NO	9.47	417	-0.149019	0.0320144	0.000240209	144.165	0.0186863
chr22_50540446_50540458	TA	ODF3B;KLHDC7B	intergenic	Heart_Atrial_Appendage	ENSG00000272821	.	lncRNA	NO	16.526	364	-0.103815	0.0366207	0.000240229	139.617	0.0252144
chr8_8429598_8429628	AC	PRAG1;CLDN23	intergenic	Brain_Cerebellum	ENSG00000249188	ENPP7P1	transcribed_unprocessed_pseudogene	NO	275.305	202	-0.080512	0.065368	0.000240233	130.415	0.0274558
chr12_121928626_121928705	TA	CFAP251	intronic	Artery_Tibial	ENSG00000158023	CFAP251	Protein coding	YES	5.5845	158	0.025658	0.0830748	0.000240246	140.447	0.0154524
chr10_120966123_120966175	TG	WDR11;FGFR2	intergenic	Muscle_Skeletal	ENSG00000120008	WDR11	Protein coding	NO	58.854	655	-0.018783	0.020457	0.000240268	128.328	0.0152753
chr3_131115902_131115986	TTTC	NEK11	intronic	Skin_Sun_Exposed_Lower_leg	ENSG00000034533	ASTE1	Protein coding	NO	88.295	557	-0.017773	0.0240286	0.000240275	152.644	0.0155398
chr15_90661518_90661540	AG	CRTC3-AS1;LINC01585	ncRNA_intronic	Nerve_Tibial	ENSG00000245479	LINC01585	lncRNA	NO	0.79	488	-0.158708	0.0273961	0.000240297	155.081	0.0146414
chr1_23534779_23534811	AC	E2F2;ID3	intergenic	Skin_Sun_Exposed_Lower_leg	ENSG00000088280	ASAP3	Protein coding	NO	50.227	557	0.044545	0.0240283	0.000240297	152.658	0.0155398
chr9_109309755_109309789	AG	EPB41L4B	intronic	Liver	ENSG00000095203	EPB41L4B	Protein coding	YES	11.192	195	0.147664	0.0676598	0.00024031	115.461	0.0544114
chr15_85498199_85498227	AT	AKAP13	intronic	Skin_Not_Sun_Exposed_Suprapubic	ENSG00000259630	FABP5P9	transcribed_processed_pseudogene	NO	82.985	494	0.037359	0.0270658	0.000240324	153.127	0.0174048
chr6_28504099_28504136	AC	GPX6	UTR3	Artery_Aorta	ENSG00000204713	TRIM27	Protein coding	NO	403.466	346	0.061113	0.0384998	0.00024034	144.165	0.0227462
chr4_56438371_56438403	TA	PAICS	intronic	Cells_Cultured_fibroblasts	ENSG00000174780	SRP72	Protein coding	NO	29.23	68	0.023011	0.186054	0.000240342	132.968	0.0160067
chr15_41656322_41656378	TC	TYRO3;MGA	intergenic	Brain_Nucleus_accumbens_basal_ganglia	ENSG00000243708	PLA2G4B	Protein coding	NO	181.425	192	0.004488	0.0686919	0.000240343	126.828	0.0435386
chr14_64765017_64765073	GT	SPTB	intronic	Nerve_Tibial	ENSG00000139998	RAB15	Protein coding	NO	185.782	488	0.032615	0.0273953	0.000240348	155.114	0.0146431
chr2_131545539_131545573	GT	CCDC74A;POTEKP	intergenic	Adipose_Subcutaneous	ENSG00000152117	SMPD4BP	transcribed_processed_pseudogene	NO	52.48	530	0.065443	0.0252417	0.000240354	149.04	0.0173174
chr21_39207451_39207483	AC	BRWD1	intronic	Adipose_Subcutaneous	ENSG00000185658	BRWD1	Protein coding	YES	6.971	530	-0.020971	0.0252416	0.000240362	149.046	0.0173174
chr19_33577827_33577861	CA	PEPD;CHST8	intergenic	Spleen	ENSG00000124299	PEPD	Protein coding	NO	56.021	205	0.055714	0.0644266	0.00024037	153.118	0.0404433
chr21_31256588_31256628	AC	TIAM1	intronic	Brain_Cerebellum	ENSG00000237594	TIAM1-AS1	lncRNA	NO	302.637	202	-0.146142	0.0653627	0.000240378	130.494	0.0274654
chr2_86077811_86077858	CA	POLR1A	splicing	Adipose_Subcutaneous	ENSG00000132313	MRPL35	Protein coding	NO	121.52	530	0.044592	0.0252411	0.000240399	149.068	0.0173174
chr1_19195969_19196017	AC	UBR4	intronic	Cells_EBV-transformed_lymphocytes	ENSG00000127463	EMC1	Protein coding	NO	25.212	137	0.098706	0.0953984	0.000240405	117.74	0.0787032
chr6_160347788_160347833	GCCCT	SLC22A3	upstream	Heart_Left_Ventricle	ENSG00000146477	SLC22A3	Protein coding	YES	0.5675	350	0.162138	0.0380636	0.000240417	129.483	0.0291997
chr16_30785859_30785891	AAAT	ZNF629	intronic	Brain_Cerebellum	ENSG00000178226	PRSS36	Protein coding	NO	354.859	201	-0.229374	0.0656794	0.000240418	130.515	0.0274654
chr3_128580370_128580426	TG	LINC01565;RPN1	intergenic	Pituitary	ENSG00000242551	POU5F1P6	unprocessed_pseudogene	NO	96.607	230	-0.053554	0.0575533	0.000240421	159.909	0.0357817
chr19_2336898_2336914	GT	SPPL2B	intronic	Artery_Aorta	ENSG00000130332	LSM7	Protein coding	NO	8.295	346	-0.051646	0.038498	0.000240425	144.216	0.0227506
chr1_66909285_66909321	AC	DNAI4	intronic	Heart_Left_Ventricle	ENSG00000198160	MIER1	Protein coding	NO	15.592	350	-0.026521	0.0380629	0.000240449	129.5	0.0291997
chr8_119980453_119980513	TTTTC	DEPTOR	intronic	Adipose_Visceral_Omentum	ENSG00000245330	DEPTOR-AS1	lncRNA	NO	105.995	458	-0.049713	0.0291712	0.000240454	149.241	0.0219795
chr2_26735054_26735076	AC	KCNK3;SLC35F6	intergenic	Heart_Atrial_Appendage	ENSG00000138030	KHK	Protein coding	NO	351.707	364	0.040578	0.0366156	0.000240476	139.76	0.025225
chr1_19115199_19115222	AC	UBR4	intronic	Heart_Atrial_Appendage	ENSG00000127463	EMC1	Protein coding	NO	105.995	364	0.075426	0.0366153	0.000240491	139.769	0.025225
chr19_22312440_22312476	TG	ZNF729	intronic	Adrenal_Gland	ENSG00000197134	ZNF257	Protein coding	NO	259.922	203	0.070263	0.065043	0.000240502	122.58	0.0432839
chr6_106693318_106693362	CA	QRSL1;LINC02526	intergenic	Lung	ENSG00000130348	QRSL1	Protein coding	NO	63.726	466	0.037734	0.0286741	0.000240511	157.295	0.0226031
chr6_121513979_121514023	CA	GJA1;HSF2	intergenic	Skin_Not_Sun_Exposed_Suprapubic	ENSG00000152661	GJA1	Protein coding	NO	76.502	508	0.030878	0.026323	0.000240531	153.259	0.0174158
chr4_102888054_102888082	TG	CISD2	UTR3	Artery_Aorta	ENSG00000230069	LRRC37A15P	processed_pseudogene	NO	157.347	346	0.224567	0.0384956	0.000240535	144.282	0.0227574
chr17_31313722_31313758	TG	EVI2B;NF1	intronic	Artery_Tibial	ENSG00000196712	NF1	Protein coding	NO	4.716	531	0.034903	0.0251918	0.000240547	140.623	0.01547
chr11_47380556_47380587	TTG	SPI1;MIR4487	intergenic	Whole_Blood	ENSG00000149187	CELF1	Protein coding	NO	91.7845	616	0.028723	0.0217396	0.00024056	126.192	0.0159651
chr6_13873361_13873379	GT	MCUR1;RNF182	intergenic	Whole_Blood	ENSG00000180537	RNF182	Protein coding	NO	51.076	616	-0.071758	0.0217392	0.000240588	126.206	0.0159651
chr2_99165019_99165061	AC	LIPT1;MITD1	intergenic	Colon_Transverse	ENSG00000185414	MRPL30	Protein coding	NO	16.112	328	0.026505	0.0405793	0.000240589	153.139	0.0317453
chr2_105375133_105375159	TG	FHL2	intronic	Muscle_Skeletal	ENSG00000135974	C2orf49	Protein coding	NO	37.606	655	0.123035	0.0204531	0.0002406	128.506	0.0152928
chr2_53858402_53858443	AC	GPR75;GPR75-ASB3	intronic	Brain_Nucleus_accumbens_basal_ganglia	ENSG00000233266	HMGB1P31	processed_pseudogene	NO	192.911	192	-0.089713	0.068682	0.000240602	126.964	0.0435704
chr3_15115088_15115116	CT	RBSN;COL6A4P1	intergenic	Whole_Blood	ENSG00000225733	FGD5-AS1	lncRNA	NO	166.678	616	0.025264	0.0217389	0.000240614	126.22	0.0159651
chr19_41564335_41564367	TTAT	CEACAM21	intronic	Esophagus_Mucosa	ENSG00000267107	PCAT19	lncRNA	NO	63.096	447	0.04591	0.0298793	0.000240623	145.58	0.0184512
chr5_151739452_151739486	AC	CLMAT3;ATOX1	intergenic	Skin_Sun_Exposed_Lower_leg	ENSG00000275765	.	lncRNA	NO	32.039	557	0.1114	0.0240236	0.000240641	152.877	0.0155571
chr3_49790111_49790185	TC	CDHR4	downstream	Brain_Hippocampus	ENSG00000145020	AMT	Protein coding	NO	367.463	157	-0.037122	0.083571	0.000240643	124.909	0.0650152
chr15_50638674_50638704	TGTA	TRPM7	intronic	Skin_Sun_Exposed_Lower_leg	ENSG00000273674	.	lncRNA	NO	222.242	557	0.066433	0.0240236	0.000240643	152.878	0.0155571
chr2_31138393_31138414	GCC	GALNT14	UTR5	Brain_Cerebellar_Hemisphere	ENSG00000013016	EHD3	Protein coding	NO	95.7485	166	0.074764	0.0791582	0.000240645	128.851	0.0355942
chr11_62510044_62510076	TTTG	AHNAK	intronic	Skin_Sun_Exposed_Lower_leg	ENSG00000149499	EML3	Protein coding	NO	93.678	557	0.090019	0.0240235	0.000240647	152.88	0.0155571
chr12_50086479_50086500	TGG	SMARCD1	intronic	Whole_Blood	ENSG00000066117	SMARCD1	Protein coding	YES	0.8065	616	-0.017523	0.0217384	0.000240654	126.241	0.0159652
chr19_12486428_12486544	GAAG	ZNF709;ZNF564	intergenic	Testis	ENSG00000180855	ZNF443	Protein coding	NO	45.465	296	-0.061582	0.0449011	0.000240658	203.073	0.0239219
chr19_38818901_38818933	TG	ECH1	intronic	Artery_Coronary	ENSG00000171747	LGALS4	Protein coding	NO	5.972	195	-0.105363	0.0676465	0.00024066	125.866	0.0559157
chr5_151739452_151739486	AC	CLMAT3;ATOX1	intergenic	Pancreas	ENSG00000213433	RPLP1P6	transcribed_processed_pseudogene	NO	26.77	275	0.301964	0.0482759	0.000240675	136.869	0.0321364
chr19_36838106_36838146	CA	ZNF790	intronic	Esophagus_Gastroesophageal_Junction	ENSG00000189042	ZNF567	Protein coding	NO	125.644	322	0.054447	0.0413233	0.000240678	145.493	0.0266667
chr19_46523551_46523605	GAAA	PPP5D1	intronic	Esophagus_Mucosa	ENSG00000182013	PNMA8A	Protein coding	NO	52.015	449	0.043952	0.0297465	0.00024068	145.614	0.0184532
chr2_156194310_156194360	GT	LINC01876	ncRNA_intronic	Artery_Tibial	ENSG00000115159	GPD2	Protein coding	NO	240.955	532	-0.026575	0.0251426	0.000240704	140.714	0.0154774
chr14_65643665_65643715	AC	FUT8	intronic	Artery_Tibial	ENSG00000276116	FUT8-AS1	lncRNA	NO	231	532	-0.039624	0.0251424	0.000240714	140.72	0.0154774
chr2_39622937_39622991	AC	MAP4K3-DT;TMEM178A	intergenic	Adipose_Visceral_Omentum	ENSG00000138050	THUMPD2	Protein coding	NO	121.69	459	-0.071398	0.0291039	0.000240717	149.404	0.0220003
chr7_43995839_43995877	GT	POLR2J4	ncRNA_intronic	Prostate	ENSG00000228903	RASA4CP	transcribed_unprocessed_pseudogene	NO	46.034	199	-0.064518	0.0663138	0.000240726	158.726	0.058549
chr3_125440128_125440164	AC	ZNF148;SNX4	intergenic	Thyroid	ENSG00000241278	ENPP7P4	transcribed_unprocessed_pseudogene	NO	408.077	534	0.15033	0.0250488	0.000240727	156.76	0.014019
chr15_30968534_30968576	AC	MTMR10	intronic	Muscle_Skeletal	ENSG00000215302	WHAMMP4	transcribed_unprocessed_pseudogene	NO	497.776	653	-0.04055	0.0205138	0.000240733	128.576	0.0152987
chr12_10578881_10578913	CT	LINC02446;KLRA1P	intergenic	Brain_Hippocampus	ENSG00000134545	KLRC1	Protein coding	NO	124.212	157	0.214689	0.0835666	0.00024074	124.959	0.0650152
chr6_21991167_21991201	TG	CASC15	ncRNA_intronic	Pancreas	ENSG00000272168	CASC15	lncRNA	YES	12.211	275	-0.085874	0.0482741	0.000240743	136.907	0.0321379
chr12_54081000_54081067	CT	FLJ12825;LOC100240735	ncRNA_intronic	Cells_EBV-transformed_lymphocytes	ENSG00000260030	.	lncRNA	NO	326.675	137	0.051029	0.0953803	0.00024075	117.909	0.0787635
chr22_35624065_35624109	TAAA	MB	upstream	Muscle_Skeletal	ENSG00000128313	APOL5	Protein coding	NO	93.785	647	0.058285	0.0207026	0.000240751	128.586	0.0152987
chr2_96611903_96611937	TG	KANSL3	intronic	Brain_Hypothalamus	ENSG00000144021	CIAO1	Protein coding	NO	345.674	160	-0.034292	0.0820413	0.000240757	128.165	0.0645991
chr20_18488943_18488972	TG	RBBP9	UTR3	Artery_Aorta	ENSG00000132664	POLR3F	Protein coding	NO	20.9995	346	0.045492	0.0384906	0.000240761	144.418	0.0227753
chr4_42555085_42555198	TATC	ATP8A1	intronic	Esophagus_Mucosa	ENSG00000124406	ATP8A1	Protein coding	YES	1.0935	449	-0.025705	0.029745	0.00024077	145.669	0.0184578
chr6_29953121_29953160	TAAC	HLA-A;HCG9	intergenic	Esophagus_Muscularis	ENSG00000204644	ZFP57	Protein coding	NO	271.986	416	-0.168156	0.0320794	0.000240825	144.534	0.0187318
chr9_131504755_131504791	TG	POMT1	intronic	Cells_Cultured_fibroblasts	ENSG00000130714	POMT1	Protein coding	YES	0.225	427	-0.036437	0.0312604	0.00024087	133.26	0.01604
chr7_135561901_135561937	TCCT	NUP205	intronic	Adipose_Subcutaneous	ENSG00000164707	SLC13A4	Protein coding	NO	123.766	530	0.10362	0.0252342	0.000240876	149.364	0.0173468
chr1_156292376_156292422	GT	TMEM79	UTR3	Liver	ENSG00000198715	GLMP	Protein coding	NO	0.849	195	-0.053277	0.0676383	0.000240878	115.734	0.0544629
chr14_73396321_73396361	GT	NUMB	intronic	Artery_Tibial	ENSG00000187105	HEATR4	Protein coding	NO	84.581	532	0.072851	0.02514	0.000240883	140.819	0.0154865
chr10_75109818_75109833	TTTTG	DUSP13	upstream	Heart_Left_Ventricle	ENSG00000226051	ZNF503-AS1	lncRNA	NO	133.743	350	-0.169467	0.0380534	0.000240889	129.738	0.02924
chr14_59262653_59262699	GT	DAAM1	intronic	Adipose_Visceral_Omentum	ENSG00000126790	L3HYPDH	Protein coding	NO	212.263	459	-0.043798	0.0291007	0.00024091	149.524	0.0220147
chr10_38115066_38115116	GT	ZNF37A	intronic	Brain_Anterior_cingulate_cortex_BA24	ENSG00000075407	ZNF37A	Protein coding	YES	18.517	141	0.04792	0.0927493	0.000240916	124.391	0.0650409
chr16_70199562_70199616	AC	LOC105371328;SMG1P7	intergenic	Pancreas	ENSG00000223496	EXOSC6	Protein coding	NO	52.351	275	0.044463	0.048269	0.000240928	137.013	0.0321551
chr13_30464820_30464836	CGG	HMGB1	intronic	Adipose_Subcutaneous	ENSG00000102781	KATNAL1	Protein coding	NO	157.277	157	0.126611	0.0835575	0.000240936	149.401	0.017348
chr16_70660839_70660889	GCCCA	IL34;MTSS2	downstream	Lung	ENSG00000157335	CLEC18C	Protein coding	NO	486.479	466	-0.123002	0.0286669	0.000240949	157.582	0.022639
chr14_99578308_99578336	GT	CCDC85C	intronic	Ovary	ENSG00000247970	.	lncRNA	NO	26.195	147	0.239478	0.0890737	0.000240951	129.391	0.0769267
chr7_105353503_105353542	TTG	SRPK2	intronic	Adipose_Visceral_Omentum	ENSG00000135250	SRPK2	Protein coding	YES	35.3755	459	-0.097207	0.0290999	0.000240959	149.554	0.022016
chr1_201529591_201529618	TGT	LOC107985246	ncRNA_intronic	Skin_Not_Sun_Exposed_Suprapubic	ENSG00000223396	RPS10P7	transcribed_processed_pseudogene	NO	9.5485	508	-0.138577	0.0263165	0.000240963	153.534	0.0174451
chr21_33971510_33971538	AC	LINC00649	downstream	Lung	ENSG00000241837	ATP5PO	Protein coding	NO	55.71	466	-0.05459	0.0286667	0.000240965	157.592	0.022639
chr19_36745179_36745197	TG	ZNF850	UTR3	Brain_Frontal_Cortex_BA9	ENSG00000232677	LINC00665	lncRNA	NO	413.418	165	-0.274375	0.0796112	0.000240966	126.102	0.0514701
chr17_80988884_80988926	GT	LOC400627;CHMP6	intergenic	Brain_Anterior_cingulate_cortex_BA24	ENSG00000261924	.	lncRNA	NO	17.692	141	-0.114723	0.0927461	0.000240979	124.423	0.0650409
chr19_36998381_36998407	AC	ZNF568	downstream	Testis	ENSG00000189042	ZNF567	Protein coding	NO	285.912	296	0.038687	0.0448929	0.00024098	203.344	0.023951
chr1_92507102_92507150	GT	GFI1;EVI5	intergenic	Artery_Tibial	ENSG00000067208	EVI5	Protein coding	NO	118.808	532	0.041499	0.0251386	0.000240983	140.878	0.0154913
chr1_224069546_224069579	TTTTG	SEPTIN7P13;FBXO28	intergenic	Muscle_Skeletal	ENSG00000143771	CNIH4	Protein coding	NO	287.296	655	0.082954	0.0204486	0.000240988	128.713	0.015312
chr16_1299861_1299901	TTCA	TPSD1;UBE2I	intergenic	Adipose_Subcutaneous	ENSG00000103249	CLCN7	Protein coding	NO	148.727	530	0.111675	0.0252325	0.000240992	149.436	0.01735
chr9_129207053_129207069	AG	IER5L;LOC101929331	intergenic	Artery_Coronary	ENSG00000095321	CRAT	Protein coding	NO	95.872	195	0.086719	0.067634	0.000240992	126.04	0.055961
chr10_17819453_17819489	TG	MRC1	intronic	Cells_Cultured_fibroblasts	ENSG00000148483	TMEM236	Protein coding	NO	67.27	427	-0.053144	0.0312582	0.000240994	133.329	0.0160463
chr19_16472403_16472433	GT	EPS15L1	upstream	Brain_Cerebellar_Hemisphere	ENSG00000105072	C19orf44	Protein coding	NO	23.976	166	-0.170817	0.0791428	0.000240996	129.039	0.0356265
chr10_94671998_94672040	AC	HELLS;CYP2C18	intergenic	Breast_Mammary_Tissue	ENSG00000119969	HELLS	Protein coding	NO	81.381	377	0.052066	0.0353568	0.000240998	155.84	0.0284743
chr6_31241314_31241350	TTCC	HCG27;HLA-C	intergenic	Lung	ENSG00000272501	.	lncRNA	NO	43.295	466	-0.040951	0.028666	0.000241002	157.617	0.022639
chr6_30162931_30162975	AAAT	TRIM15	upstream	Artery_Tibial	ENSG00000230521	.	unprocessed_pseudogene	NO	274.685	527	-0.115446	0.0253747	0.00024101	140.893	0.0154913
chr18_66532489_66532519	AC	CDH19	intronic	Muscle_Skeletal	ENSG00000071991	CDH19	Protein coding	YES	39.667	655	-0.04388	0.0204482	0.00024102	128.73	0.0153122
chr4_158709019_158709057	TG	ETFDH	UTR3	Stomach	ENSG00000171503	ETFDH	Protein coding	YES	6.445	286	0.0175	0.0464379	0.000241023	146.773	0.0428673
chr14_71318255_71318303	TCCT	PCNX1;SIPA1L1	intergenic	Esophagus_Muscularis	ENSG00000259146	SIPA1L1-AS1	lncRNA	NO	3.535	417	-0.151165	0.0319992	0.000241048	144.668	0.0187467
chr14_73615733_73615769	AACA	ACOT6	intronic	Brain_Hypothalamus	ENSG00000279026	.	TEC	NO	35.057	160	0.169286	0.0820273	0.000241066	128.329	0.0646353
chr3_195584161_195584196	GT	APOD	upstream	Thyroid	ENSG00000207650	MIR570	miRNA	NO	115.222	534	0.102246	0.0250439	0.00024107	156.983	0.0140376
chr7_116396561_116396600	TTG	LOC102724434;CAV2	intergenic	Adipose_Visceral_Omentum	ENSG00000237813	.	lncRNA	NO	68.6955	459	0.129266	0.0290978	0.000241083	149.631	0.022024
chr1_12584878_12584903	GT	DHRS3	intronic	Small_Intestine_Terminal_Ileum	ENSG00000028137	TNFRSF1B	Protein coding	NO	393.053	172	-0.030226	0.0764476	0.000241085	134.785	0.0634882
chr5_179633928_179633953	AAATA	C5orf60;HNRNPH1	intronic	Brain_Hippocampus	ENSG00000222448	RN7SKP150	misc_RNA	NO	211.892	157	0.158157	0.0835504	0.000241089	125.14	0.0650418
chr6_111046386_111046422	TG	GSTM2P1	ncRNA_exonic	Artery_Tibial	ENSG00000155111	CDK19	Protein coding	NO	230.446	532	0.017461	0.0251369	0.000241096	140.944	0.0154951
chr14_90201944_90202000	CTTT	KCNK13;PSMC1	intergenic	Esophagus_Gastroesophageal_Junction	ENSG00000100764	PSMC1	Protein coding	NO	54.555	322	0.004382	0.0413134	0.000241102	145.75	0.0267038
chr2_152761249_152761267	TG	ARL6IP6	UTR3	Brain_Frontal_Cortex_BA9	ENSG00000177917	ARL6IP6	Protein coding	YES	29.071	165	-0.131773	0.0796052	0.000241102	126.173	0.0514783
chr2_112843800_112843821	GT	IL1B;IL37	intergenic	Colon_Transverse	ENSG00000136689	IL1RN	Protein coding	NO	255.505	328	0.036626	0.0405674	0.000241109	153.47	0.0317941
chr12_55846469_55846488	AT	MMP19;PYM1	intergenic	Cells_Cultured_fibroblasts	ENSG00000123342	MMP19	Protein coding	NO	3.5125	421	0.024644	0.0316971	0.000241111	133.393	0.0160521
chr19_53104779_53104804	TGTTA	ZNF160;ZNF415	intergenic	Brain_Hypothalamus	ENSG00000170949	ZNF160	Protein coding	NO	1.3575	160	0.060021	0.0820241	0.000241135	128.366	0.0646353
chr7_72098764_72098802	CA	CALN1	intronic	Brain_Caudate_basal_ganglia	ENSG00000183166	CALN1	Protein coding	YES	238.212	184	-0.027303	0.0715769	0.000241137	126.515	0.0439897
chr11_78292003_78292030	GT	GAB2	intronic	Testis	ENSG00000251323	LINC02728	lncRNA	NO	135.793	296	0.105093	0.0448885	0.000241152	203.49	0.0239625
chr12_10612190_10612245	ATAAC	MAGOHB	intronic	Breast_Mammary_Tissue	ENSG00000165685	TMEM52B	Protein coding	NO	425.82	377	0.117573	0.0353535	0.000241162	155.946	0.0284885
chr7_55887600_55887639	GCG	ZNF713	UTR5	Skin_Not_Sun_Exposed_Suprapubic	ENSG00000185290	NUPR2	Protein coding	NO	228.798	486	-0.057357	0.0274942	0.000241164	153.662	0.0174576
chr3_136541538_136541584	CA	STAG1	intronic	Skin_Sun_Exposed_Lower_leg	ENSG00000239213	NCK1-DT	lncRNA	NO	305.976	557	0.022281	0.0240164	0.000241168	153.211	0.0155876
chr19_40634799_40634835	CAT	LTBP4;NUMBL	intergenic	Whole_Blood	ENSG00000269858	EGLN2	Protein coding	NO	164.179	616	-0.02842	0.0217315	0.000241212	126.534	0.0159987
chr11_113926448_113926533	TTTCC	HTR3B	intronic	Brain_Cortex	ENSG00000086827	ZW10	Protein coding	NO	152.756	199	0.051105	0.0662958	0.000241212	127.571	0.0360369
chr1_1653825_1653863	AC	CDK11B	intronic	Brain_Cerebellum	ENSG00000224870	MRPL20-AS1	lncRNA	NO	253.425	202	-0.105785	0.065332	0.00024122	130.951	0.0275454
chr10_79882460_79882470	TA	NUTM2E;BMS1P21	intergenic	Artery_Tibial	ENSG00000283913	.	lncRNA	NO	22.433	158	0.037164	0.0830299	0.000241224	141.018	0.0155016
chr10_42327390_42327438	GT	NONE;LOC441666	intergenic	Brain_Frontal_Cortex_BA9	ENSG00000165733	BMS1	Protein coding	NO	455.381	165	0.040766	0.0795998	0.000241225	126.237	0.0514834
chr6_29953121_29953160	TAAC	HLA-A;HCG9	intergenic	Pancreas	ENSG00000270604	HCG17	lncRNA	NO	281.337	275	-0.162277	0.0482609	0.000241227	137.183	0.0321799
chr15_98405695_98405767	AC	LINC02351	ncRNA_intronic	Skin_Sun_Exposed_Lower_leg	ENSG00000274312	.	lncRNA	NO	85.494	557	-0.038007	0.0240155	0.000241232	153.252	0.0155902
chr17_32062905_32062961	GA	LRRC37B;LOC105371730	intergenic	Stomach	ENSG00000277511	.	lncRNA	NO	64.637	286	-0.022468	0.0464324	0.000241233	146.9	0.0428906
chr4_173178007_173178053	TG	GALNT7	intronic	Thyroid	ENSG00000245213	GALNT7-DT	lncRNA	NO	8.378	533	-0.033675	0.0250881	0.000241236	157.091	0.0140448
chr13_73979354_73979398	AC	KLF12	intronic	Brain_Amygdala	ENSG00000118922	KLF12	Protein coding	YES	15.68	120	-0.13082	0.108373	0.000241267	122.909	0.097315
chr7_135096558_135096622	AGAT	AGBL3;CYREN	intronic	Adrenal_Gland	ENSG00000146859	TMEM140	Protein coding	NO	51.482	203	0.016195	0.0650149	0.000241276	122.974	0.0433925
chr7_144048076_144048110	AC	OR2A5	upstream	Colon_Sigmoid	ENSG00000244693	.	.	NO	.	310	-0.067326	0.0428861	0.000241287	147.84	0.0287571
chr12_8082774_8082817	CA	NECAP1	intronic	Brain_Cerebellum	ENSG00000279865	.	TEC	NO	0.6325	202	-0.070133	0.0653295	0.000241287	130.987	0.0275472
chr11_107215165_107215191	CA	GUCY1A2;CWF19L2	intergenic	Skin_Sun_Exposed_Lower_leg	ENSG00000152404	CWF19L2	Protein coding	NO	138.552	557	-0.038098	0.0240146	0.000241296	153.292	0.0155921
chr19_43950664_43950688	AAT	ZNF221	upstream	Brain_Cortex	ENSG00000124459	ZNF45	Protein coding	NO	15.394	193	0.17345	0.0683075	0.000241299	127.617	0.0360397
chr1_121167062_121167092	AC	FAM72B	downstream	Nerve_Tibial	ENSG00000231429	.	.	NO	.	484	-0.171585	0.0276046	0.000241306	155.733	0.0146987
chr16_981782_981804	CGG	SOX8	UTR5	Muscle_Skeletal	ENSG00000103227	LMF1	Protein coding	NO	0.475	191	0.172747	0.0690062	0.00024131	128.885	0.0153288
chr8_27479265_27479287	AC	CHRNA2	upstream	Pituitary	ENSG00000120903	CHRNA2	Protein coding	YES	0.015	230	-0.170059	0.0575246	0.00024131	160.5	0.035906
chr12_79957949_79957980	TTTC	PPP1R12A-AS1;OTOGL	intergenic	Skin_Sun_Exposed_Lower_leg	ENSG00000165899	OTOGL	Protein coding	NO	141.572	557	-0.058749	0.0240144	0.00024131	153.302	0.0155921
chr12_7178280_7178332	AC	CLSTN3;PEX5	intergenic	Whole_Blood	ENSG00000139182	CLSTN3	Protein coding	NO	22.401	616	-0.045388	0.0217301	0.000241325	126.593	0.0160022
chr11_65902335_65902361	TG	FOSL1;C11orf68	intergenic	Adipose_Visceral_Omentum	ENSG00000172543	CTSW	Protein coding	NO	22.506	459	-0.109743	0.0290937	0.000241329	149.784	0.0220433
chr20_3982103_3982135	TC	RNF24	intronic	Ovary	ENSG00000229539	PANK2-AS1	lncRNA	NO	92.946	147	0.073822	0.089055	0.000241331	129.595	0.0769632
chr8_90220444_90220470	AC	CALB1;LINC00534	intergenic	Testis	ENSG00000104320	NBN	Protein coding	NO	217.229	296	0.027572	0.0448838	0.000241338	203.646	0.0239781
chr16_58519808_58519828	ATCA	SETD6	UTR3	Artery_Aorta	ENSG00000103034	NDRG4	Protein coding	NO	9.107	346	0.211776	0.038478	0.000241343	144.767	0.0228231
chr15_82211549_82211619	AC	EFL1	intronic	Muscle_Skeletal	ENSG00000259429	UBE2Q2P2	transcribed_unprocessed_pseudogene	NO	180.26	654	-0.00809	0.0204754	0.000241348	128.905	0.0153294
chr4_122783027_122783059	ACAT	BBS12;FGF2	intergenic	Cells_Cultured_fibroblasts	ENSG00000181004	BBS12	Protein coding	NO	50.246	427	-0.052958	0.0312517	0.000241361	133.531	0.0160665
chr5_151124536_151124562	GA	ANXA6	intronic	Brain_Hypothalamus	ENSG00000086589	RBM22	Protein coding	NO	423.472	160	0.069911	0.0820137	0.000241365	128.488	0.0646644
chr1_37866406_37866436	CA	INPP5B	intronic	Artery_Coronary	ENSG00000204084	INPP5B	Protein coding	YES	1.572	195	0.039632	0.0676192	0.000241384	126.245	0.0560092
chr2_226427378_226427400	TG	LOC646736;MIR5702	intergenic	Cells_Cultured_fibroblasts	ENSG00000169047	IRS1	Protein coding	NO	367.857	427	-0.098291	0.0312513	0.000241384	133.544	0.0160665
chr16_55500494_55500538	AC	MMP2	intronic	Nerve_Tibial	ENSG00000087253	LPCAT2	Protein coding	NO	8.556	488	-0.017794	0.0273791	0.000241385	155.783	0.0147021
chr10_133390410_133390446	CA	PAOX	intronic	Adipose_Subcutaneous	ENSG00000148832	PAOX	Protein coding	YES	0.63	530	0.077696	0.0252269	0.000241385	149.68	0.0173763
chr11_111768842_111768868	GT	PPP2R1B;ALG9	intergenic	Heart_Left_Ventricle	ENSG00000137713	PPP2R1B	Protein coding	NO	2.466	350	-0.049174	0.0380427	0.000241386	130.005	0.0292936
chr22_38689912_38689946	TG	JOSD1	intronic	Esophagus_Muscularis	ENSG00000228274	.	lncRNA	NO	8.069	417	-0.047469	0.031993	0.000241388	144.873	0.0187707
chr17_35266142_35266178	TG	SLFN5	UTR3	Brain_Nucleus_accumbens_basal_ganglia	ENSG00000166750	SLFN5	Protein coding	YES	23.071	192	0.054788	0.0686514	0.000241401	127.386	0.0437002
chr1_113131802_113131844	TG	LRIG2	UTR3	Artery_Aorta	ENSG00000238198	LRIG2-DT	lncRNA	NO	58.71	346	-0.106285	0.0384765	0.00024141	144.807	0.0228258
chr2_68229973_68230011	AC	PPP3R1	intronic	Artery_Tibial	ENSG00000119865	CNRIP1	Protein coding	NO	89.408	532	-0.019331	0.0251324	0.000241414	141.129	0.0155121
chr22_41195309_41195355	CA	EP300-AS1	ncRNA_intronic	Muscle_Skeletal	ENSG00000100401	RANGAP1	Protein coding	NO	79.328	655	0.034769	0.0204436	0.000241416	128.941	0.0153319
chr2_230897577_230897600	ATT	GCSIR	ncRNA_intronic	Brain_Frontal_Cortex_BA9	ENSG00000135898	GPR55	Protein coding	NO	27.6375	165	-0.221583	0.0795911	0.000241422	126.34	0.0515044
chr6_89018194_89018230	CA	RNGTT;PNRC1	intergenic	Colon_Transverse	ENSG00000111880	RNGTT	Protein coding	NO	54.594	328	0.068786	0.0405602	0.000241422	153.669	0.0318222
chr5_10308196_10308236	TTTAT	CMBL	upstream	Heart_Atrial_Appendage	ENSG00000271980	.	lncRNA	NO	41.07	363	-0.131983	0.0366953	0.000241435	140.318	0.0253067
chr15_50879663_50879705	GT	SPPL2A;AP4E1	intergenic	Adipose_Visceral_Omentum	ENSG00000273674	.	lncRNA	NO	1.331	459	-0.103076	0.0290919	0.000241441	149.854	0.022047
chr6_3158317_3158355	GT	TUBB2A	upstream	Heart_Left_Ventricle	ENSG00000180822	PSMG4	Protein coding	NO	73.067	350	-0.070078	0.0380415	0.000241442	130.035	0.0292938
chr4_151765852_151765888	AG	GATB;LINC02273	intergenic	Testis	ENSG00000251611	FHIP1A-DT	lncRNA	NO	357.035	296	-0.081189	0.0448809	0.000241452	203.743	0.0239867
chr6_31746080_31746114	TG	MSH5-SAPCD1	ncRNA_intronic	Muscle_Skeletal	ENSG00000204396	VWA7	Protein coding	NO	21.59	655	-0.023737	0.0204431	0.000241458	128.964	0.0153327
chr4_122262148_122262187	TG	KIAA1109	intronic	Nerve_Tibial	ENSG00000138688	BLTP1	Protein coding	NO	7.3085	488	-0.02018	0.0273777	0.000241472	155.84	0.014706
chr15_41516829_41516873	ATAG	RPAP1	downstream	Nerve_Tibial	ENSG00000104147	OIP5	Protein coding	NO	184.26	488	0.117251	0.0273772	0.000241503	155.859	0.0147065
chr6_149634275_149634320	AAAAT	KATNA1	intronic	Brain_Spinal_cord_cervical_c-1	ENSG00000231760	.	lncRNA	NO	163.875	118	0.212894	0.110128	0.000241517	126.204	0.0780483
chr2_28383511_28383603	GT	FLJ31356	downstream	Adipose_Visceral_Omentum	ENSG00000270210	.	lncRNA	NO	42.388	459	-0.013136	0.0290906	0.00024152	149.902	0.0220509
chr2_48309894_48309926	GT	FBXO11;FOXN2	intergenic	Artery_Coronary	ENSG00000272663	PPP1R21-DT	lncRNA	NO	130.687	195	-0.065707	0.0676141	0.00024152	126.316	0.0560094
chr19_46406947_46406975	AAAC	PPP5C;CCDC8	intergenic	Skin_Sun_Exposed_Lower_leg	ENSG00000011485	PPP5C	Protein coding	NO	19.035	557	0.057244	0.0240113	0.00024154	153.447	0.0156026
chr8_143637536_143637564	TATT	ZNF623	intronic	Brain_Hippocampus	ENSG00000147813	NAPRT	Protein coding	NO	58.901	157	-0.280067	0.0835291	0.000241552	125.381	0.0651329
chr15_82845218_82845260	CA	WHAMM;HOMER2	intergenic	Liver	ENSG00000156232	WHAMM	Protein coding	NO	27.319	195	-0.064858	0.0676128	0.000241556	116.06	0.0545137
chr2_160013666_160013722	CT	PLA2R1	intronic	Colon_Transverse	ENSG00000054219	LY75	Protein coding	NO	108.938	328	-0.01542	0.0405569	0.000241569	153.763	0.0318349
chr18_8653555_8653619	AAAG	RAB12;GACAT2	intergenic	Testis	ENSG00000266053	NDUFV2-AS1	lncRNA	NO	479.835	295	-0.011884	0.0450272	0.000241597	203.865	0.0239982
chr15_90366642_90366669	AAT	ZNF774;IQGAP1	intergenic	Lung	ENSG00000196391	ZNF774	Protein coding	NO	12.0425	466	-0.124093	0.0286563	0.000241598	158.006	0.0226857
chr18_66532489_66532519	AC	CDH19	intronic	Colon_Sigmoid	ENSG00000071991	CDH19	Protein coding	YES	39.667	310	-0.032359	0.0428784	0.000241602	148.034	0.0287836
chr5_120126924_120126944	AT	FAM170A;PRR16	intergenic	Adrenal_Gland	ENSG00000184838	PRR16	Protein coding	NO	337.366	199	0.100134	0.0662814	0.000241603	123.141	0.043436
chr16_77950409_77950455	AC	VAT1L	intronic	Artery_Tibial	ENSG00000276007	.	lncRNA	NO	172.811	532	-0.023361	0.0251294	0.000241625	141.253	0.0155223
chr20_25861183_25861239	CA	LOC101926935;LINC01733	intergenic	Testis	ENSG00000250090	.	unprocessed_pseudogene	NO	24.379	296	0.051661	0.0448762	0.00024164	203.901	0.0239996
chr5_122752716_122752820	GAAA	LINC02201;SNX2	intergenic	Muscle_Skeletal	ENSG00000168938	PPIC	Protein coding	NO	283.957	655	0.01993	0.0204409	0.000241644	129.063	0.0153427
chr7_141602173_141602211	TG	AGK	intronic	Brain_Cortex	ENSG00000228775	WEE2-AS1	lncRNA	NO	121.756	199	0.049551	0.0662799	0.000241644	127.799	0.0360811
chr6_26226361_26226405	TTAT	H3C6	UTR3	Cells_EBV-transformed_lymphocytes	ENSG00000274290	H2BC6	Protein coding	NO	42.622	135	0.190784	0.0967004	0.000241645	118.348	0.0790038
chr10_22646919_22646971	ACAAA	PIP4K2A	intronic	Adipose_Subcutaneous	ENSG00000150867	PIP4K2A	Protein coding	YES	37.228	530	0.039149	0.025223	0.000241652	149.845	0.0173907
chr11_73142811_73142871	GT	FCHSD2	upstream	Artery_Coronary	ENSG00000214530	STARD10	Protein coding	NO	348.794	195	-0.012396	0.067609	0.000241655	126.387	0.0560094
chr15_41656322_41656378	TC	TYRO3;MGA	intergenic	Adipose_Subcutaneous	ENSG00000174197	MGA	Protein coding	NO	3.695	530	0.004743	0.025223	0.000241657	149.849	0.0173907
chr1_121167062_121167092	AC	FAM72B	downstream	Brain_Cerebellar_Hemisphere	ENSG00000233029	.	lncRNA	NO	69.422	166	0.24009	0.0791138	0.000241658	129.393	0.0357046
chr14_65031979_65032019	GT	CHURC1-FNTB;FNTB;MAX	intronic	Adipose_Subcutaneous	ENSG00000272158	.	lncRNA	NO	28.232	530	-0.097021	0.0252228	0.00024167	149.856	0.0173907
chr8_27803549_27803567	AC	ESCO2	UTR3	Artery_Tibial	ENSG00000279302	.	TEC	NO	102.364	532	0.080743	0.0251287	0.000241672	141.281	0.0155236
chr21_46353715_46353752	GT	PCNT	intronic	Brain_Spinal_cord_cervical_c-1	ENSG00000182362	YBEY	Protein coding	NO	67.0885	120	0.103707	0.108349	0.000241676	126.287	0.0780513
chr10_99700393_99700445	GT	COX15;ENTPD7	intronic	Cells_Cultured_fibroblasts	ENSG00000233690	EBAG9P1	processed_pseudogene	NO	2.47	427	-0.054858	0.0312461	0.000241679	133.707	0.0160841
chr7_43664103_43664131	AG	COA1	intronic	Muscle_Skeletal	ENSG00000164543	STK17A	Protein coding	NO	41.828	655	0.012105	0.0204405	0.000241682	129.083	0.0153433
chr13_100550417_100550459	AC	GGACT	intronic	Colon_Transverse	ENSG00000134864	GGACT	Protein coding	YES	16.636	328	0.038425	0.0405542	0.000241684	153.836	0.0318435
chr12_27306714_27306752	AC	STK38L	intronic	Colon_Sigmoid	ENSG00000152944	MED21	Protein coding	NO	260.581	310	-0.02385	0.0428765	0.000241684	148.084	0.0287877
chr20_31486392_31486465	GA	LINC00028	ncRNA_intronic	Adipose_Subcutaneous	ENSG00000088325	TPX2	Protein coding	NO	252.843	530	0.010496	0.0252224	0.000241696	149.873	0.0173907
chr12_103739527_103739573	TG	STAB2	intronic	Esophagus_Mucosa	ENSG00000204954	UQCC6	Protein coding	NO	211.855	449	-0.032495	0.0297293	0.0002417	146.231	0.0185244
chr11_78143317_78143359	AC	KCTD21-AS1	ncRNA_intronic	Thyroid	ENSG00000151364	KCTD14	Protein coding	NO	97.147	534	0.023101	0.0250346	0.00024172	157.407	0.0140692
chr1_77887912_77888008	TTC	NEXN-AS1	ncRNA_exonic	Esophagus_Gastroesophageal_Junction	ENSG00000162614	NEXN	Protein coding	NO	0.553	322	-0.00517	0.0412982	0.000241754	146.143	0.0267711
chr11_8625463_8625493	TG	TRIM66	intronic	Pituitary	ENSG00000166436	TRIM66	Protein coding	YES	1.021	230	-0.038661	0.0575101	0.000241761	160.799	0.035965
chr1_201821505_201821551	AC	IPO9-AS1	ncRNA_intronic	Nerve_Tibial	ENSG00000176393	RNPEP	Protein coding	NO	160.844	488	0.026246	0.0273732	0.000241765	156.029	0.0147211
chr15_68347921_68347945	AC	ITGA11	intronic	Breast_Mammary_Tissue	ENSG00000033800	PIAS1	Protein coding	NO	156.251	377	0.095652	0.0353415	0.000241766	156.336	0.0285546
chr7_44996847_44996881	GT	SNHG15;CCM2	intergenic	Brain_Cerebellar_Hemisphere	ENSG00000136270	TBRG4	Protein coding	NO	105.707	166	0.100431	0.0791084	0.00024178	129.459	0.0357095
chr3_195537481_195537519	TG	PPP1R2	intronic	Testis	ENSG00000215837	SDHAP2	transcribed_unprocessed_pseudogene	NO	120.596	296	-0.040111	0.0448725	0.000241785	204.023	0.0240112
chr22_29628140_29628184	TG	NF2	intronic	Heart_Atrial_Appendage	ENSG00000184117	NIPSNAP1	Protein coding	NO	46.835	364	0.043827	0.0365882	0.000241797	140.528	0.0253386
chr1_150211926_150211978	TAGA	LOC105371433;ANP32E	intergenic	Skin_Sun_Exposed_Lower_leg	ENSG00000276103	U4	snRNA	NO	396.671	557	0.15375	0.0240077	0.0002418	153.613	0.0156174
chr11_77646731_77646779	CTT	CLNS1A;RSF1	intergenic	Esophagus_Mucosa	ENSG00000087884	AAMDC	Protein coding	NO	174.354	445	-0.007753	0.029992	0.000241816	146.301	0.0185305
chr9_87982127_87982139	TA	CDK20;LOC102724156	intergenic	Cells_Cultured_fibroblasts	ENSG00000156345	CDK20	Protein coding	NO	7.38	68	0.033523	0.185911	0.000241821	133.786	0.0160917
chr17_63702000_63702018	GT	LOC729683	ncRNA_exonic	Whole_Blood	ENSG00000198231	DDX42	Protein coding	NO	71.594	616	-0.010589	0.0217238	0.000241831	126.859	0.0160337
chr8_62670879_62670920	CA	NKAIN3	intronic	Esophagus_Mucosa	ENSG00000137563	GGH	Protein coding	NO	347.07	449	-0.034889	0.0297269	0.000241841	146.317	0.0185305
chr17_48239829_48239877	GA	SKAP1	intronic	Skin_Sun_Exposed_Lower_leg	ENSG00000108439	PNPO	Protein coding	NO	294.455	557	0.040264	0.0240071	0.000241845	153.641	0.0156176
chr9_89484988_89485010	TG	SEMA4D	intronic	Spleen	ENSG00000225460	.	processed_pseudogene	NO	12.762	205	0.209876	0.0643735	0.000241846	154.058	0.0406809
chr5_123094432_123094458	TC	PRDM6	intronic	Muscle_Skeletal	ENSG00000250539	KRT8P33	processed_pseudogene	NO	307.899	655	-0.049173	0.0204386	0.000241847	129.172	0.015352
chr22_41561045_41561081	AC	CSDC2	UTR5	Prostate	ENSG00000100412	ACO2	Protein coding	NO	37.709	199	0.038252	0.0662722	0.000241853	159.469	0.0588013
chr7_141933575_141933615	AT	CLEC5A	intronic	Skin_Sun_Exposed_Lower_leg	ENSG00000257093	DENND11	Protein coding	NO	231.429	162	-0.036202	0.0810064	0.000241853	153.646	0.0156176
chr11_104799238_104799278	GT	LINC02552;CASP12	intergenic	Breast_Mammary_Tissue	ENSG00000235505	CASP4LP	transcribed_unprocessed_pseudogene	NO	110.657	375	-0.044982	0.0355258	0.000241867	156.402	0.0285614
chr17_81564083_81564117	AC	NPLOC4	intronic	Heart_Atrial_Appendage	ENSG00000182446	NPLOC4	Protein coding	YES	2.502	364	-0.01836	0.0365867	0.000241868	140.57	0.0253415
chr7_141949435_141949469	GT	CLEC5A;TAS2R38	intergenic	Stomach	ENSG00000127364	TAS2R4	Protein coding	NO	172.778	286	-0.144334	0.0464153	0.000241889	147.299	0.0429888
chr1_7862974_7863127	TATTG	UTS2;TNFRSF9	intergenic	Cells_Cultured_fibroblasts	ENSG00000269925	.	lncRNA	NO	86.6675	427	0.018442	0.0312423	0.000241889	133.824	0.0160943
chr14_21107809_21107834	AC	ZNF219;OR5AU1	intergenic	Pituitary	ENSG00000092201	SUPT16H	Protein coding	NO	247.121	230	0.129905	0.0575057	0.000241899	160.891	0.0359694
chr2_28990991_28991039	GT	TOGARAM2	intronic	Thyroid	ENSG00000171103	TRMT61B	Protein coding	NO	120.706	534	0.05015	0.0250321	0.0002419	157.524	0.0140784
chr12_27230161_27230205	TG	C12orf71;STK38L	intergenic	Cells_EBV-transformed_lymphocytes	ENSG00000211455	STK38L	Protein coding	NO	13.785	137	-0.043096	0.0953202	0.0002419	118.473	0.0790344
chr7_17881237_17881261	AC	SNX13	UTR3	Nerve_Tibial	ENSG00000071189	SNX13	Protein coding	YES	18.857	488	0.05998	0.027371	0.000241903	156.118	0.0147281
chr16_69074798_69074838	TG	TANGO6	intronic	Artery_Tibial	ENSG00000132603	NIP7	Protein coding	NO	263.178	532	0.040922	0.0251254	0.000241903	141.416	0.0155368
chr10_47495255_47495300	ATT	FAM25C;BMS1P2-AGAP9	intergenic	Testis	ENSG00000204172	AGAP9	Protein coding	NO	28.3605	94	0.241896	0.136916	0.00024191	204.129	0.0240208
chr5_139057314_139057341	AAAAG	SIL1	intronic	Stomach	ENSG00000120725	SIL1	Protein coding	YES	14.6455	281	0.033405	0.0472276	0.000241926	147.323	0.0429888
chr5_140377222_140377268	CA	SLC4A9;ANKHD1	intergenic	Brain_Cerebellum	ENSG00000250069	.	lncRNA	NO	177.082	202	0.078069	0.065306	0.000241934	131.338	0.0276095
chr17_44646145_44646173	GT	LINC01180	downstream	Whole_Blood	ENSG00000161692	DBF4B	Protein coding	NO	62.449	616	-0.145949	0.0217225	0.000241937	126.914	0.0160387
chr19_55705808_55705828	AT	EPN1	UTR3	Esophagus_Mucosa	ENSG00000213015	ZNF580	Protein coding	NO	63.721	127	0.022869	0.102567	0.00024194	146.377	0.0185348
chr7_65038264_65038312	GCG	CCT6P3	upstream	Skin_Not_Sun_Exposed_Suprapubic	ENSG00000182722	SEPHS1P1	processed_pseudogene	NO	184.934	482	-0.043612	0.027708	0.000241947	154.161	0.0175124
chr6_89376300_89376338	GT	RRAGD	intronic	Esophagus_Muscularis	ENSG00000025039	RRAGD	Protein coding	YES	35.186	417	-0.050582	0.0319828	0.00024195	145.21	0.0188071
chr6_31741336_31741382	AC	MSH5-SAPCD1	ncRNA_intronic	Colon_Transverse	ENSG00000244731	C4A	Protein coding	NO	240.698	328	0.050288	0.0405481	0.000241952	154.006	0.0318722
chr11_86925295_86925331	GT	OR7E2P;FZD4	intergenic	Pituitary	ENSG00000280339	.	TEC	NO	13.075	230	-0.141802	0.0575038	0.000241955	160.929	0.0359698
chr17_30055322_30055382	AGGA	EFCAB5	intronic	Brain_Anterior_cingulate_cortex_BA24	ENSG00000141298	SSH2	Protein coding	NO	125.076	141	0.166982	0.092696	0.000241964	124.932	0.0652384
chr3_136430806_136430852	AC	STAG1	intronic	Nerve_Tibial	ENSG00000168917	SLC35G2	Protein coding	NO	387.818	488	0.022462	0.02737	0.00024197	156.161	0.0147308
chr22_50296193_50296229	AC	PLXNB2	intronic	Artery_Coronary	ENSG00000128159	TUBGCP6	Protein coding	NO	51.188	195	0.076552	0.067597	0.000241975	126.554	0.0560221
chr16_22115832_22115946	GGAA	VWA3A	intronic	Breast_Mammary_Tissue	ENSG00000237296	SMG1P1	transcribed_unprocessed_pseudogene	NO	321.512	377	0.019958	0.035337	0.000241987	156.479	0.0285702
chr17_56977380_56977408	AC	SCPEP1	upstream	Cells_Cultured_fibroblasts	ENSG00000121064	SCPEP1	Protein coding	YES	0.735	427	0.020634	0.0312406	0.000241987	133.878	0.0160988
chr20_50434140_50434178	TG	LINC01271;PTPN1	intergenic	Esophagus_Muscularis	ENSG00000231742	LINC01273	lncRNA	NO	261.564	417	0.036443	0.031982	0.000241992	145.235	0.0188073
chr19_633538_633568	CCGCGC	POLRMT	upstream	Skin_Not_Sun_Exposed_Suprapubic	ENSG00000099821	POLRMT	Protein coding	YES	0.016	506	-0.069346	0.0264041	0.000242	154.195	0.0175142
chr10_96873557_96873617	AC	LCOR	intronic	Brain_Spinal_cord_cervical_c-1	ENSG00000077147	TM9SF3	Protein coding	NO	286.135	120	-0.006175	0.10833	0.000242002	126.457	0.0781083
chr9_21775616_21775696	AGGA	MIR31HG;MTAP	intergenic	Pancreas	ENSG00000099810	MTAP	Protein coding	NO	26.98	275	0.055474	0.0482399	0.000242003	137.624	0.0322757
chr17_78834997_78835017	TA	USP36	intronic	Esophagus_Gastroesophageal_Junction	ENSG00000055483	USP36	Protein coding	YES	3.787	307	0.066331	0.0432818	0.000242004	146.295	0.0267841
chr11_111768842_111768868	GT	PPP2R1B;ALG9	intergenic	Artery_Aorta	ENSG00000255561	FDXACB1	Protein coding	NO	110.31	346	-0.048056	0.038463	0.000242033	145.181	0.0228775
chr17_48026119_48026139	AC	COPZ2	downstream	Colon_Transverse	ENSG00000002919	SNX11	Protein coding	NO	77.228	328	-0.046025	0.0405462	0.000242033	154.058	0.0318729
chr2_30607845_30607899	TG	LCLAT1	intronic	Stomach	ENSG00000278908	.	TEC	NO	69.89	286	-0.030848	0.0464115	0.000242034	147.388	0.0429953
chr2_113830773_113830815	AC	ACTR3-AS1	downstream	Spleen	ENSG00000234199	LINC01191	lncRNA	NO	139.925	205	0.050373	0.0643668	0.000242034	154.178	0.0407018
chr17_5047471_5047503	GT	SLC52A1;ZFP3	intergenic	Thyroid	ENSG00000129204	USP6	Protein coding	NO	68.545	534	-0.110015	0.0250302	0.000242035	157.612	0.014085
chr8_80161709_80161732	AT	TPD52	intronic	Whole_Blood	ENSG00000076554	TPD52	Protein coding	YES	2.8335	199	-0.077529	0.0662652	0.000242042	126.969	0.0160437
chr17_40194232_40194290	GT	RAPGEFL1	UTR3	Brain_Amygdala	ENSG00000188895	MSL1	Protein coding	NO	62.27	120	0.059075	0.108327	0.000242051	123.308	0.0974258
chr20_3535588_3535626	AC	ATRN	intronic	Colon_Transverse	ENSG00000125877	ITPA	Protein coding	NO	313.854	328	-0.033928	0.0405457	0.000242058	154.074	0.0318729
chr18_13753816_13753850	AC	RNMT	intronic	Nerve_Tibial	ENSG00000101654	RNMT	Protein coding	YES	7.56	488	-0.031994	0.0273685	0.000242062	156.221	0.014735
chr20_61952050_61952127	GCACAC	CDH4;MIR1257	intergenic	Lung	ENSG00000283078	.	lncRNA	NO	114.742	466	-0.068005	0.0286484	0.000242086	158.325	0.022725
chr11_16982780_16982806	AC	PLEKHA7	intronic	Testis	ENSG00000184669	OR7E14P	transcribed_unprocessed_pseudogene	NO	69.232	296	-0.101956	0.0448647	0.000242094	204.284	0.0240337
chr6_26226361_26226405	TTAT	H3C6	UTR3	Breast_Mammary_Tissue	ENSG00000186470	BTN3A2	Protein coding	NO	138.776	375	-0.080034	0.0355212	0.000242094	156.549	0.0285765
chr3_85577984_85578036	TTCC	CADM2	intronic	Brain_Caudate_basal_ganglia	ENSG00000239519	CADM2-AS1	lncRNA	NO	449.997	184	-0.111914	0.0715386	0.0002421	127.02	0.04415
chr16_57240339_57240359	CA	RSPRY1	UTR3	Artery_Tibial	ENSG00000102934	PLLP	Protein coding	NO	12.403	526	0.11964	0.0254066	0.000242115	141.539	0.0155463
chr10_45594599_45594637	CCCAG	MARCHF8	UTR5	Brain_Amygdala	ENSG00000188234	AGAP4	Protein coding	NO	249.885	120	-0.355571	0.108324	0.000242115	123.341	0.0974258
chr10_70133098_70133156	AG	AIFM2	upstream	Brain_Putamen_basal_ganglia	ENSG00000079332	SAR1A	Protein coding	NO	24.696	163	0.022012	0.0805108	0.000242119	122.603	0.0511612
chr13_19347238_19347270	CA	LINC00421	downstream	Esophagus_Muscularis	ENSG00000233469	ST6GALNAC4P1	processed_pseudogene	NO	471.365	417	0.065257	0.0319797	0.00024212	145.312	0.018813
chr2_24826747_24826761	TA	ADCY3	intronic	Nerve_Tibial	ENSG00000224165	DNAJC27-AS1	lncRNA	NO	144.636	488	0.108111	0.0273676	0.000242122	156.259	0.0147372
chr19_21196060_21196090	GT	ZNF431	downstream	Artery_Tibial	ENSG00000196268	ZNF493	Protein coding	NO	201.044	532	0.036505	0.0251223	0.000242123	141.544	0.0155463
chr11_77589744_77589795	CGCCTCCC	AQP11	UTR5	Esophagus_Gastroesophageal_Junction	ENSG00000087884	AAMDC	Protein coding	NO	231.339	322	0.115332	0.0412895	0.000242128	146.37	0.026793
chr3_99984060_99984076	TG	CMSS1;FILIP1L	intronic	Artery_Tibial	ENSG00000168386	FILIP1L	Protein coding	NO	107.865	532	-0.016102	0.0251221	0.000242131	141.549	0.0155463
chr17_65106399_65106445	GT	LOC100507002	ncRNA_intronic	Whole_Blood	ENSG00000168646	AXIN2	Protein coding	NO	430.26	616	-0.054224	0.0217198	0.000242153	127.028	0.016049
chr17_59129358_59129396	AC	SKA2	intronic	Brain_Cerebellum	ENSG00000182628	SKA2	Protein coding	YES	22.424	202	0.077323	0.0652979	0.000242157	131.46	0.0276292
chr2_26245263_26245279	GT	HADHB	intronic	Spleen	ENSG00000157833	GAREM2	Protein coding	NO	60.039	205	0.290695	0.0643622	0.00024216	154.259	0.0407122
chr13_40741888_40741934	AC	MRPS31	intronic	Skin_Not_Sun_Exposed_Suprapubic	ENSG00000176268	CYCSP34	processed_pseudogene	NO	121.991	508	-0.054819	0.0262984	0.000242176	154.308	0.0175245
chr19_32821369_32821409	GT	TDRD12	intronic	Heart_Left_Ventricle	ENSG00000213965	NUDT19	Protein coding	NO	129.568	350	0.017515	0.0380255	0.000242187	130.436	0.0293776
chr3_53094346_53094397	AC	RFT1	intronic	Heart_Atrial_Appendage	ENSG00000163935	SFMBT1	Protein coding	NO	47.6215	364	-0.068115	0.0365801	0.000242189	140.756	0.0253705
chr15_63120884_63120915	TG	LACTB	upstream	Stomach	ENSG00000103642	LACTB	Protein coding	YES	0.9335	286	0.063763	0.0464074	0.000242191	147.484	0.0430108
chr10_112310638_112310690	AC	GUCY2GP	ncRNA_intronic	Lung	ENSG00000197142	ACSL5	Protein coding	NO	63.452	466	0.023372	0.0286464	0.00024221	158.406	0.0227334
chr1_19195969_19196017	AC	UBR4	intronic	Small_Intestine_Terminal_Ileum	ENSG00000127463	EMC1	Protein coding	NO	25.212	172	0.09752	0.0763994	0.000242224	135.423	0.0637582
chr13_47930852_47930912	AAGG	LINC00562	ncRNA_exonic	Brain_Cortex	ENSG00000136143	SUCLA2	Protein coding	NO	4.939	199	-0.047324	0.0662583	0.000242231	128.11	0.0361418
chr15_67405390_67405429	TCA	IQCH-AS1	ncRNA_exonic	Adipose_Visceral_Omentum	ENSG00000166949	SMAD3	Protein coding	NO	218.748	459	0.087806	0.0290787	0.00024224	150.35	0.0221097
chr22_34350587_34350620	TG	LARGE1;LINC02885	intergenic	Skin_Not_Sun_Exposed_Suprapubic	ENSG00000133424	LARGE1	Protein coding	NO	427.762	508	-0.063793	0.0262973	0.00024225	154.355	0.0175264
chr4_94293256_94293296	TG	SMARCAD1;HPGDS	intergenic	Cells_Cultured_fibroblasts	ENSG00000163104	SMARCAD1	Protein coding	NO	22.709	427	-0.034586	0.0312359	0.000242254	134.026	0.0161127
chr5_102965162_102965198	AC	PAM	intronic	Brain_Cortex	ENSG00000175749	EIF3KP1	processed_pseudogene	NO	67.196	194	0.201921	0.0679271	0.000242255	128.123	0.0361418
chr10_50653727_50653767	GT	SGMS1-AS1;ASAH2B	intergenic	Liver	ENSG00000231345	BEND3P1	transcribed_processed_pseudogene	NO	2.22	195	0.151941	0.0675865	0.000242256	116.396	0.0546333
chr19_19596362_19596386	AATA	PBX4	intronic	Heart_Atrial_Appendage	ENSG00000213996	TM6SF2	Protein coding	NO	322.983	364	0.14847	0.0365787	0.000242256	140.795	0.0253731
chr3_45003326_45003350	GTGC	EXOSC7	intronic	Esophagus_Gastroesophageal_Junction	ENSG00000163807	KIAA1143	Protein coding	NO	241.719	322	0.095875	0.0412864	0.00024226	146.45	0.0267978
chr5_83209083_83209122	GT	XRCC4	intronic	Brain_Cerebellum	ENSG00000249664	.	lncRNA	NO	195.994	201	0.204226	0.0656116	0.000242273	131.523	0.0276366
chr2_16524187_16524233	TG	GACAT3;CYRIA	intergenic	Brain_Spinal_cord_cervical_c-1	ENSG00000236289	GACAT3	lncRNA	NO	443.378	120	0.280112	0.108313	0.000242292	126.609	0.0781458
chr17_15263569_15263604	CA	PMP22	intronic	Adipose_Subcutaneous	ENSG00000125409	TEKT3	Protein coding	NO	43.4145	530	0.090549	0.0252137	0.000242307	150.251	0.0174245
chr11_111612915_111612947	AT	SIK2	intronic	Whole_Blood	ENSG00000170145	SIK2	Protein coding	YES	10.482	199	0.02003	0.0662553	0.000242312	127.111	0.0160561
chr15_90098502_90098561	TATG	IDH2	intronic	Liver	ENSG00000259291	ZNF710-AS1	lncRNA	NO	16.3245	195	0.0781	0.0675843	0.000242314	116.424	0.0546333
chr19_49634925_49634947	AC	RRAS	downstream	Brain_Hypothalamus	ENSG00000126464	PRR12	Protein coding	NO	14.487	160	0.194649	0.0819702	0.000242328	129	0.0648244
chr2_61090718_61090750	TG	KIAA1841	intronic	Prostate	ENSG00000162929	SANBR	Protein coding	NO	0.3	199	0.066536	0.0662545	0.000242332	159.785	0.058896
chr2_54074578_54074620	TG	ACYP2	intronic	Artery_Aorta	ENSG00000170634	ACYP2	Protein coding	YES	40.804	346	0.048848	0.0384564	0.000242339	145.364	0.0229028
chr7_2440330_2440425	GT	CHST12	UTR3	Spleen	ENSG00000106009	BRAT1	Protein coding	NO	100.647	205	-0.016611	0.0643558	0.000242341	154.373	0.0407318
chr10_79563644_79563664	AC	SFTPA2;SFTPA1	intergenic	Testis	ENSG00000278616	BEND3P3	processed_pseudogene	NO	119.343	296	0.109992	0.0448585	0.000242342	204.494	0.0240553
chr16_10730016_10730070	AC	TEKT5;NUBP1	intergenic	Cells_Cultured_fibroblasts	ENSG00000153060	TEKT5	Protein coding	NO	35.113	427	0.048997	0.0312342	0.000242349	134.078	0.0161171
chr6_3158317_3158355	GT	TUBB2A	upstream	Whole_Blood	ENSG00000180822	PSMG4	Protein coding	NO	73.067	616	-0.060789	0.0217174	0.000242352	127.132	0.0160561
chr17_14048365_14048441	TTCC	COX10-AS1	ncRNA_intronic	Skin_Not_Sun_Exposed_Suprapubic	ENSG00000223510	CDRT15	Protein coding	NO	188.459	508	0.084572	0.0262957	0.000242355	154.421	0.0175319
chr9_113519_113547	CGCGG	PGM5P3-AS1;FOXD4	intergenic	Heart_Left_Ventricle	ENSG00000172785	ZNG1A	Protein coding	NO	10.214	349	0.151153	0.0381289	0.000242382	130.542	0.0293947
chr12_42413526_42413570	TG	PPHLN1	intronic	Whole_Blood	ENSG00000151233	GXYLT1	Protein coding	NO	268.674	616	-0.019127	0.021717	0.000242383	127.148	0.0160561
chr1_225858948_225858996	TG	TMEM63A	intronic	Brain_Spinal_cord_cervical_c-1	ENSG00000196187	TMEM63A	Protein coding	YES	0.569	120	-0.077982	0.108306	0.000242417	126.674	0.0781458
chr19_35003061_35003093	GT	GRAMD1A	intronic	Whole_Blood	ENSG00000105707	HPN	Protein coding	NO	37.429	616	-0.061249	0.0217166	0.000242417	127.166	0.0160564
chr3_132789532_132789570	GT	NPHP3-AS1	ncRNA_intronic	Lung	ENSG00000113971	NPHP3	Protein coding	NO	67.119	466	0.048969	0.028643	0.000242419	158.543	0.0227497
chr12_63532784_63532826	AC	AVPR1A;DPY19L2	intergenic	Esophagus_Muscularis	ENSG00000177990	DPY19L2	Protein coding	NO	36.664	417	0.032518	0.031974	0.000242437	145.502	0.0188352
chr6_29953121_29953160	TAAC	HLA-A;HCG9	intergenic	Minor_Salivary_Gland	ENSG00000204622	HLA-J	transcribed_unprocessed_pseudogene	NO	53.4655	142	0.271918	0.0920389	0.000242444	131.667	0.0869666
chr10_79563644_79563664	AC	SFTPA2;SFTPA1	intergenic	Pancreas	ENSG00000278616	BEND3P3	processed_pseudogene	NO	119.343	275	0.201957	0.0482276	0.000242457	137.882	0.0323287
chr6_27958496_27958532	CA	OR2B6	downstream	Brain_Cortex	ENSG00000187987	ZSCAN23	Protein coding	NO	484.966	199	0.120029	0.06625	0.000242457	128.229	0.0361616
chr17_32062905_32062961	GA	LRRC37B;LOC105371730	intergenic	Adipose_Subcutaneous	ENSG00000126858	RHOT1	Protein coding	NO	79.521	530	0.01402	0.0252115	0.000242459	150.346	0.0174314
chr17_43177572_43177620	AC	NBR1	intronic	Brain_Caudate_basal_ganglia	ENSG00000236383	CCDC200	Protein coding	NO	46.865	184	0.051522	0.0715242	0.000242463	127.21	0.0441959
chr19_48616643_48616688	CAGCA	RPL18	intronic	Brain_Putamen_basal_ganglia	ENSG00000232871	SEC1P	transcribed_unitary_pseudogene	NO	21.4055	163	-0.217032	0.0804951	0.000242473	122.783	0.0511676
chr5_103253176_103253214	GT	PPIP5K2;MACIR	intergenic	Cells_EBV-transformed_lymphocytes	ENSG00000145725	PPIP5K2	Protein coding	NO	58.414	137	0.12302	0.0952901	0.000242477	118.755	0.07917
chr19_36175652_36175696	CA	COX7A1;ZNF565	intergenic	Artery_Tibial	ENSG00000267309	ZNF566-AS1	lncRNA	NO	313.975	532	-0.03679	0.0251172	0.000242477	141.751	0.0155668
chr6_116732074_116732122	TA	KPNA5	intronic	Whole_Blood	ENSG00000153975	ZUP1	Protein coding	NO	63.304	195	0.017215	0.0675774	0.000242497	127.208	0.0160596
chr4_103200558_103200603	AC	CENPE;LINC02428	intergenic	Pancreas	ENSG00000109332	UBE2D3	Protein coding	NO	331.685	275	0.031813	0.048226	0.000242517	137.916	0.0323292
chr10_18611723_18611749	GT	NSUN6	intronic	Nerve_Tibial	ENSG00000241058	NSUN6	Protein coding	YES	39.851	488	-0.101951	0.0273611	0.000242544	156.532	0.0147588
chr15_55447779_55447887	GAGAGGG	DNAAF4-CCPG1	ncRNA_intronic	Skin_Sun_Exposed_Lower_leg	ENSG00000261652	PIERCE2	Protein coding	NO	39.25	557	-0.029337	0.0239975	0.000242548	154.088	0.0156555
chr1_11808227_11808269	TG	CLCN6	intronic	Testis	ENSG00000215910	C1orf167	Protein coding	NO	20.436	296	0.029302	0.0448533	0.000242549	204.668	0.024073
chr22_42089327_42089355	AC	NDUFA6	intronic	Brain_Amygdala	ENSG00000281538	.	lncRNA	NO	48.719	120	-0.173852	0.108298	0.000242554	123.565	0.0975253
chr6_25882462_25882490	AC	SLC17A3;SLC17A2	intergenic	Lung	ENSG00000124564	SLC17A3	Protein coding	NO	0.19	466	0.050403	0.0286407	0.000242561	158.636	0.0227598
chr12_120983916_120983948	TG	HNF1A	intronic	Brain_Caudate_basal_ganglia	ENSG00000157837	SPPL3	Protein coding	NO	79.574	184	0.031889	0.0715203	0.000242563	127.263	0.0441959
chr1_62751319_62751367	TC	DOCK7;ATG4C	intergenic	Artery_Tibial	ENSG00000125703	ATG4C	Protein coding	NO	32.789	532	-0.01567	0.0251157	0.000242579	141.811	0.0155713
chr1_184897277_184897318	GT	NIBAN1	intronic	Cells_Cultured_fibroblasts	ENSG00000135842	NIBAN1	Protein coding	YES	7.1125	427	-0.058349	0.03123	0.000242591	134.212	0.0161304
chr16_89694806_89694902	CCCGCG	CDK10	intronic	Adipose_Visceral_Omentum	ENSG00000075399	VPS9D1	Protein coding	NO	15.788	459	0.026853	0.0290728	0.000242598	150.572	0.0221331
chr20_34151804_34151856	TTCC	EIF2S2;ASIP	intergenic	Skin_Not_Sun_Exposed_Suprapubic	ENSG00000275784	.	.	NO	.	508	-0.098181	0.026292	0.000242605	154.581	0.0175481
chr8_55988291_55988329	GT	LYN	intronic	Muscle_Skeletal	ENSG00000008988	RPS20	Protein coding	NO	85.834	655	0.033125	0.0204297	0.000242607	129.577	0.0153984
chr16_20622090_20622114	GT	ACSM2B;ACSM1	intergenic	Cells_Cultured_fibroblasts	ENSG00000005187	ACSM3	Protein coding	NO	11.859	427	-0.038384	0.0312297	0.000242607	134.221	0.0161304
chr8_142738011_142738033	TG	THEM6;SLURP1	intergenic	Stomach	ENSG00000160886	LY6K	Protein coding	NO	36.423	286	-0.226434	0.0463964	0.000242614	147.741	0.0430481
chr14_73795938_73795974	TATATT	LOC100506476	ncRNA_intronic	Nerve_Tibial	ENSG00000140043	PTGR2	Protein coding	NO	55.875	149	-0.113417	0.0878324	0.000242614	156.577	0.0147617
chr20_31887855_31887905	CTCTT	TTLL9	intronic	Esophagus_Gastroesophageal_Junction	ENSG00000101336	HCK	Protein coding	NO	164.317	322	-0.044626	0.0412779	0.000242627	146.672	0.026825
chr19_48774883_48774927	AC	FGF21;BCAT2	intergenic	Esophagus_Gastroesophageal_Junction	ENSG00000232871	SEC1P	transcribed_unitary_pseudogene	NO	94.824	322	0.104942	0.0412776	0.000242639	146.679	0.026825
chr8_94834362_94834398	GT	INTS8	intronic	Pancreas	ENSG00000104413	ESRP1	Protein coding	NO	128.726	275	-0.068938	0.0482227	0.00024264	137.986	0.032338
chr16_31141376_31141392	AAAC	PRSS36	intronic	Breast_Mammary_Tissue	ENSG00000260911	.	lncRNA	NO	98.234	377	0.190728	0.0353237	0.000242656	156.912	0.0286336
chr9_93113511_93113555	CA	CARD19	downstream	Brain_Putamen_basal_ganglia	ENSG00000165233	CARD19	Protein coding	YES	3.641	162	-0.070666	0.0809704	0.000242659	122.877	0.0511676
chr1_153611917_153611952	CA	S100A16	intronic	Lung	ENSG00000160679	CHTOP	Protein coding	NO	22.0475	466	0.029724	0.028639	0.000242668	158.706	0.0227666
chr1_200674111_200674139	TGAA	DDX59-AS1	ncRNA_intronic	Ovary	ENSG00000118197	DDX59	Protein coding	NO	4.218	147	-0.154333	0.0889895	0.000242671	130.315	0.0772967
chr1_153816059_153816101	AC	GATAD2B	intronic	Artery_Tibial	ENSG00000143545	RAB13	Protein coding	NO	169.282	532	0.020459	0.0251144	0.000242677	141.868	0.0155745
chr4_140362273_140362298	TCTTCC	SCOC-AS1	ncRNA_intronic	Colon_Transverse	ENSG00000153130	SCOC	Protein coding	NO	11.1885	320	-0.01214	0.041531	0.000242688	154.475	0.0319493
chr21_25452011_25452051	TG	LINC00158;MIR155HG	intergenic	Brain_Putamen_basal_ganglia	ENSG00000260583	.	lncRNA	NO	131.295	163	-0.132622	0.0804852	0.000242695	122.895	0.0511676
chr3_42215501_42215525	GT	TRAK1	intronic	Muscle_Skeletal	ENSG00000182606	TRAK1	Protein coding	YES	22.436	655	-0.066174	0.0204282	0.000242734	129.645	0.0154046
chr15_79836562_79836610	GT	MINAR1;MTHFS	intergenic	Cells_Cultured_fibroblasts	ENSG00000259642	ST20-AS1	lncRNA	NO	86.185	427	0.030617	0.0312273	0.000242743	134.296	0.0161375
chr15_41917096_41917136	TTAT	EHD4	intronic	Skin_Not_Sun_Exposed_Suprapubic	ENSG00000174171	.	lncRNA	NO	21.931	506	-0.064711	0.0263929	0.000242747	154.671	0.0175563
chr9_97237763_97237796	TTTA	ANKRD18CP	ncRNA_intronic	Brain_Cerebellar_Hemisphere	ENSG00000213612	FAM220CP	processed_pseudogene	NO	116.121	166	0.139345	0.079066	0.000242754	129.98	0.035827
chr21_33946471_33946598	TTTC	LINC00649	ncRNA_intronic	Adipose_Subcutaneous	ENSG00000237945	LINC00649	lncRNA	YES	0.7245	530	0.026696	0.0252072	0.000242757	150.53	0.0174488
chr5_73606716_73606742	GT	UTP15;ARHGEF28	intergenic	Colon_Sigmoid	ENSG00000214944	ARHGEF28	Protein coding	NO	19.429	310	0.051456	0.0428504	0.000242766	148.747	0.0289054
chr10_45892930_45892974	GT	PARGP1;PARGP1-AGAP4	ncRNA_intronic	Stomach	ENSG00000279058	AGAP14P	unprocessed_pseudogene	NO	444.272	283	-0.070544	0.0468768	0.000242767	147.834	0.0430628
chr15_90577029_90577054	TTTTG	CRTC3	intronic	Pituitary	ENSG00000140575	IQGAP1	Protein coding	NO	80.3275	230	-0.193219	0.0574777	0.00024277	161.471	0.0360829
chr1_19476168_19476224	TAGA	CAPZB	intronic	Brain_Cortex	ENSG00000053371	AKR7A2	Protein coding	NO	164.052	199	0.072688	0.0662379	0.000242786	128.403	0.0362005
chr11_72199886_72199932	TG	FOLR1;FOLR2	intergenic	Testis	ENSG00000165457	FOLR2	Protein coding	NO	16.692	296	-0.055129	0.0448473	0.000242787	204.869	0.0240937
chr22_42889373_42889399	AC	PACSIN2	intronic	Thyroid	ENSG00000100266	PACSIN2	Protein coding	YES	13.179	534	-0.051835	0.0250195	0.000242789	158.102	0.0141238
chr16_87692206_87692230	GTCTCCCTCCCC	JPH3	intronic	Esophagus_Mucosa	ENSG00000226180	.	lncRNA	NO	3.929	449	0.187959	0.0297107	0.000242804	146.899	0.0185972
chr17_35612880_35612908	CA	AP2B1	intronic	Brain_Nucleus_accumbens_basal_ganglia	ENSG00000154760	SLFN13	Protein coding	NO	164.057	192	0.078437	0.0685977	0.000242812	128.131	0.0439406
chr7_76409297_76409388	AC	SSC4D;ZP3	intronic	Lung	ENSG00000230305	.	unprocessed_pseudogene	NO	115.172	466	0.090141	0.0286365	0.000242818	158.804	0.0227774
chr4_24611027_24611129	AAG	DHX15;SOD3	intergenic	Adipose_Visceral_Omentum	ENSG00000181982	CCDC149	Protein coding	NO	209.119	459	0.024323	0.0290691	0.000242823	150.711	0.0221471
chr21_28701559_28701595	AC	LINC00161;N6AMT1	intergenic	Adrenal_Gland	ENSG00000156253	RWDD2B	Protein coding	NO	317.729	203	-0.034277	0.0649588	0.00024283	123.766	0.0436412
chr12_121998432_121998488	AT	CFAP251	intronic	Skin_Sun_Exposed_Lower_leg	ENSG00000110801	PSMD9	Protein coding	NO	84.242	162	0.014197	0.0809624	0.000242839	154.273	0.0156717
chr6_28350084_28350110	TG	ZKSCAN3;ZSCAN31	intronic	Heart_Atrial_Appendage	ENSG00000197279	ZNF165	Protein coding	NO	269.529	364	-0.097165	0.0365663	0.000242858	141.145	0.025427
chr17_45922486_45922518	AC	MAPT	intronic	Brain_Frontal_Cortex_BA9	ENSG00000225190	PLEKHM1	Protein coding	NO	431.744	165	-0.029562	0.079528	0.000242858	127.092	0.0517898
chr5_10545281_10545367	CT	LINC02213;ANKRD33B	intergenic	Brain_Spinal_cord_cervical_c-1	ENSG00000150753	CCT5	Protein coding	NO	283.349	120	-0.023693	0.10828	0.00024286	126.906	0.0781926
chr17_7629375_7629415	TAAAA	SHBG	intronic	Brain_Spinal_cord_cervical_c-1	ENSG00000239697	TNFSF12	Protein coding	NO	73.359	120	-0.122152	0.10828	0.000242862	126.907	0.0781926
chr2_202691649_202691699	TG	FAM117B	intronic	Nerve_Tibial	ENSG00000138439	FAM117B	Protein coding	YES	56.185	488	-0.025851	0.0273561	0.000242866	156.739	0.0147756
NOP56	GGCCTG	NOP56	intronic	Testis	ENSG00000101365	IDH3B	Protein coding	NO	7.171	296	-0.062848	0.0448451	0.000242873	204.941	0.0240966
chr8_119918938_119918966	GT	DEPTOR	intronic	Heart_Left_Ventricle	ENSG00000155792	DEPTOR	Protein coding	YES	45.23	350	-0.041412	0.0380107	0.000242877	130.808	0.0294415
chr1_39737966_39737992	TG	PPIE	upstream	Ovary	ENSG00000116985	BMP8B	Protein coding	NO	50.886	147	0.046685	0.0889794	0.000242879	130.426	0.0772967
chr10_70133098_70133156	AG	AIFM2	upstream	Stomach	ENSG00000180817	PPA1	Protein coding	NO	77.123	286	0.018031	0.0463894	0.000242883	147.905	0.0430708
chr17_6624536_6624570	CA	KIAA0753	intronic	Cells_Cultured_fibroblasts	ENSG00000256806	C17orf100	Protein coding	NO	27.209	427	-0.042063	0.0312248	0.000242885	134.375	0.016145
chr22_38139415_38139447	TTTA	PLA2G6	intronic	Colon_Sigmoid	ENSG00000184381	PLA2G6	Protein coding	YES	0.602	308	0.050331	0.0431217	0.000242891	148.823	0.0289146
chr14_74028467_74028512	AC	BBOF1	intronic	Pituitary	ENSG00000119723	COQ6	Protein coding	NO	68.9905	230	0.073759	0.0574737	0.000242894	161.553	0.0360933
chr7_130686693_130686739	AC	TSGA13	intronic	Lung	ENSG00000106484	MEST	Protein coding	NO	188.336	466	-0.029151	0.0286352	0.000242899	158.857	0.0227807
chr17_5227292_5227324	AC	LOC100130950	ncRNA_intronic	Esophagus_Mucosa	ENSG00000234327	ZNF232-AS1	lncRNA	NO	113.949	449	-0.071775	0.0297091	0.000242901	146.958	0.0186023
chr7_141949435_141949469	GT	CLEC5A;TAS2R38	intergenic	Lung	ENSG00000127364	TAS2R4	Protein coding	NO	172.778	466	-0.130649	0.0286348	0.000242923	158.872	0.0227807
chr19_44153165_44153191	AT	ZNF234	intronic	Colon_Transverse	ENSG00000263002	ZNF234	Protein coding	YES	11.268	105	0.058067	0.123104	0.000242928	154.628	0.0319743
chr12_106957165_106957211	GT	TMEM263	intronic	Esophagus_Mucosa	ENSG00000151135	TMEM263	Protein coding	YES	0.403	449	0.026611	0.0297085	0.000242934	146.978	0.0186024
chr2_65023319_65023359	TG	SLC1A4	UTR3	Spleen	ENSG00000011523	CEP68	Protein coding	NO	33.015	205	-0.057134	0.0643342	0.000242946	154.759	0.0408227
chr12_118149518_118149540	TG	TAOK3	downstream	Heart_Left_Ventricle	ENSG00000176834	VSIG10	Protein coding	NO	13.503	350	0.080417	0.0380091	0.000242953	130.849	0.029444
chr1_186375993_186376021	GT	ODR4	intronic	Thyroid	ENSG00000233196	.	processed_pseudogene	NO	205.184	534	-0.103499	0.0250171	0.000242956	158.211	0.0141323
chr2_190417965_190418006	GT	MFSD6	intronic	Adipose_Visceral_Omentum	ENSG00000151689	INPP1	Protein coding	NO	49.3415	459	-0.024215	0.0290669	0.000242961	150.797	0.0221565
chr11_128460071_128460115	AC	ETS1	UTR3	Liver	ENSG00000120457	KCNJ5	Protein coding	NO	431.263	195	0.118603	0.06756	0.000242962	116.735	0.0547539
chr15_60538999_60539025	CA	RORA-AS1	ncRNA_intronic	Brain_Cerebellum	ENSG00000128915	ICE2	Protein coding	NO	59.852	202	0.060055	0.0652675	0.000242996	131.915	0.0277133
chr5_53391053_53391089	AC	LOC257396;FST	intergenic	Brain_Putamen_basal_ganglia	ENSG00000164258	NDUFS4	Protein coding	NO	169.562	163	-0.040185	0.0804712	0.000243012	123.055	0.0511954
chr7_65859121_65859157	TTTA	LOC441242;VKORC1L1	intergenic	Testis	ENSG00000228409	CCT6P1	transcribed_unprocessed_pseudogene	NO	107.997	296	-0.164772	0.0448416	0.000243012	205.059	0.0241052
chr12_12486481_12486517	GT	DUSP16	intronic	Testis	ENSG00000165714	BORCS5	Protein coding	NO	129.081	296	-0.056341	0.0448415	0.000243017	205.063	0.0241052
chr19_43543341_43543379	GT	XRCC1	UTR3	Colon_Transverse	ENSG00000226763	SRRM5	Protein coding	NO	53.257	328	-0.045873	0.0405237	0.000243022	154.688	0.0319801
chr10_45892930_45892974	GT	PARGP1;PARGP1-AGAP4	ncRNA_intronic	Adipose_Subcutaneous	ENSG00000172671	ZFAND4	Protein coding	NO	220.172	527	0.04008	0.0253457	0.000243024	150.696	0.0174654
chr15_80153167_80153224	GGAGT	FAH	intronic	Artery_Tibial	ENSG00000259417	CTXND1	Protein coding	NO	99.0175	532	-0.077126	0.0251092	0.000243037	142.078	0.0155958
chr2_237952806_237952858	AAGG	RAMP1;UBE2F	intergenic	Small_Intestine_Terminal_Ileum	ENSG00000184182	UBE2F	Protein coding	NO	13.995	172	0.049674	0.0763651	0.000243038	135.878	0.0639123
chr5_73737439_73737524	TTCTT	ARHGEF28	intronic	Muscle_Skeletal	ENSG00000164338	UTP15	Protein coding	NO	164.993	654	0.009333	0.0204557	0.000243039	129.808	0.0154194
chr5_153990064_153990096	CA	FAM114A2	downstream	Brain_Putamen_basal_ganglia	ENSG00000055147	FAM114A2	Protein coding	YES	5.227	163	0.080231	0.0804696	0.000243048	123.074	0.0511954
chr20_3966469_3966507	GT	RNF24	intronic	Muscle_Skeletal	ENSG00000229539	PANK2-AS1	lncRNA	NO	77.315	655	0.041253	0.0204245	0.000243054	129.816	0.0154194
chr2_105294307_105294337	GT	TGFBRAP1	intronic	Muscle_Skeletal	ENSG00000272994	C2orf49-DT	lncRNA	NO	43.187	655	-0.045583	0.0204245	0.000243054	129.816	0.0154194
chr14_70354829_70354866	GT	COX16;SYNJ2BP-COX16	intronic	Breast_Mammary_Tissue	ENSG00000133983	COX16	Protein coding	NO	4.7425	377	0.053953	0.0353156	0.000243063	157.175	0.0286694
chr17_75195122_75195155	TG	SUMO2;NUP85	intergenic	Ovary	ENSG00000125447	GGA3	Protein coding	NO	43.8465	147	-0.0942	0.08897	0.000243072	130.53	0.0772967
chr3_49673801_49673837	CTCACG	APEH	upstream	Brain_Cerebellum	ENSG00000145020	AMT	Protein coding	NO	251.134	202	0.193957	0.0652647	0.000243073	131.957	0.0277151
chr8_11326469_11326493	TTG	MTMR9	UTR3	Pituitary	ENSG00000177710	SLC35G5	Protein coding	NO	4.531	230	-0.203128	0.0574678	0.00024308	161.677	0.0361128
chr20_38528345_38528389	TTTA	RALGAPB	intronic	Brain_Frontal_Cortex_BA9	ENSG00000224635	.	lncRNA	NO	111.57	161	0.236233	0.0814409	0.000243084	127.21	0.0517956
chr3_49486186_49486230	TTTA	DAG1	intronic	Heart_Atrial_Appendage	ENSG00000145029	NICN1	Protein coding	NO	56.882	360	0.085	0.0369631	0.000243084	141.276	0.0254426
chr21_34363320_34363428	TCT	KCNE2	upstream	Stomach	ENSG00000180509	KCNE1	Protein coding	NO	92.367	286	0.103595	0.0463842	0.000243084	148.028	0.043094
chr1_77116562_77116596	TG	PIGK	intronic	Heart_Atrial_Appendage	ENSG00000142892	PIGK	Protein coding	YES	52.74	364	-0.02626	0.0365614	0.000243095	141.283	0.0254426
chr11_116917823_116917871	AAGGA	SIK3	intronic	Brain_Hypothalamus	ENSG00000254851	.	unprocessed_pseudogene	NO	217.681	160	0.132996	0.0819352	0.000243104	129.414	0.0649994
chr10_37651794_37651840	AC	MTRNR2L7;ZNF248	intergenic	Spleen	ENSG00000198105	ZNF248	Protein coding	NO	186.294	205	-0.024006	0.0643285	0.000243105	154.861	0.0408388
chr9_113365722_113365768	AG	BSPRY	intronic	Colon_Transverse	ENSG00000136875	PRPF4	Protein coding	NO	86.649	328	-0.071664	0.0405218	0.000243106	154.741	0.0319845
chr3_185251608_185251638	TG	EHHADH	intronic	Whole_Blood	ENSG00000113790	EHHADH	Protein coding	YES	2.408	616	-0.151755	0.021708	0.000243114	127.532	0.0160984
chr15_41656322_41656378	TC	TYRO3;MGA	intergenic	Artery_Tibial	ENSG00000103966	EHD4	Protein coding	NO	316.202	532	-0.003942	0.0251081	0.000243117	142.125	0.0155993
chr4_40210089_40210123	GT	RHOH	intronic	Minor_Salivary_Gland	ENSG00000250893	.	lncRNA	NO	216.013	142	0.152778	0.0920048	0.000243123	132.036	0.087095
chr13_25066256_25066288	AC	TPTE2P1;PABPC3	intergenic	Brain_Cerebellum	ENSG00000273628	.	unprocessed_pseudogene	NO	133.266	202	-0.165027	0.0652629	0.000243123	131.984	0.0277151
chr10_89860929_89860975	AC	LINC01374	ncRNA_intronic	Testis	ENSG00000226159	LINC01375	lncRNA	NO	96.405	295	0.048425	0.0449884	0.000243134	205.162	0.024114
chr17_48756549_48756599	AAAAT	HOXB13;TTLL6	intergenic	Adipose_Visceral_Omentum	ENSG00000170703	TTLL6	Protein coding	NO	37.72	454	0.058137	0.0293809	0.000243148	150.913	0.022167
chr8_141348394_141348433	AC	LINC01300;GPR20	intergenic	Esophagus_Mucosa	ENSG00000022567	SLC45A4	Protein coding	NO	40.1085	449	-0.007678	0.0297048	0.000243158	147.114	0.0186173
chr5_177716964_177717000	GT	LOC202181;FAM153A	intergenic	Lung	ENSG00000249684	.	lncRNA	NO	233.353	466	0.061291	0.028631	0.000243159	159.027	0.0227996
chr12_130068179_130068203	TC	LINC02418;LINC02419	intergenic	Skin_Sun_Exposed_Lower_leg	ENSG00000256906	LINC02419	lncRNA	NO	2.134	557	-0.087378	0.0239891	0.000243165	154.48	0.0156912
chr11_47253134_47253144	GT	NR1H3	intronic	Brain_Cerebellum	ENSG00000165916	PSMC3	Protein coding	NO	173.059	202	-0.022266	0.0652613	0.000243166	132.007	0.0277151
chr13_98580988_98581034	TTTA	STK24-AS1;SLC15A1	intergenic	Small_Intestine_Terminal_Ileum	ENSG00000231194	FARP1-AS1	lncRNA	NO	145.171	170	0.116725	0.0772344	0.000243186	135.96	0.0639211
chr1_92507102_92507150	GT	GFI1;EVI5	intergenic	Whole_Blood	ENSG00000067208	EVI5	Protein coding	NO	118.808	616	0.031823	0.021707	0.000243194	127.574	0.0161017
chr8_35413257_35413309	TG	UNC5D	intronic	Skin_Sun_Exposed_Lower_leg	ENSG00000156687	UNC5D	Protein coding	YES	131.109	556	-0.059631	0.0240314	0.000243206	154.506	0.0156922
chr1_247008343_247008375	AC	ZNF670-ZNF695	ncRNA_intronic	Breast_Mammary_Tissue	ENSG00000188295	ZNF669	Protein coding	NO	95.919	377	0.064248	0.0353125	0.000243218	157.275	0.0286789
chr15_66428271_66428325	GT	MAP2K1	intronic	Heart_Atrial_Appendage	ENSG00000075131	TIPIN	Protein coding	NO	41.552	364	0.073247	0.0365587	0.000243226	141.359	0.0254517
chr2_200154537_200154579	AC	MAIP1;SPATS2L	intergenic	Skin_Sun_Exposed_Lower_leg	ENSG00000162971	TYW5	Protein coding	NO	198.822	557	0.037241	0.0239881	0.000243237	154.526	0.0156927
chr20_3982103_3982135	TC	RNF24	intronic	Adrenal_Gland	ENSG00000101236	RNF24	Protein coding	YES	7.732	203	0.044239	0.0649436	0.000243252	123.982	0.0436863
chr9_113365722_113365768	AG	BSPRY	intronic	Colon_Transverse	ENSG00000176386	CDC26	Protein coding	NO	90.173	328	0.08677	0.0405183	0.000243258	154.838	0.0319948
chr12_105096183_105096221	GT	ALDH1L2;LOC414300	intergenic	Adipose_Subcutaneous	ENSG00000136044	APPL2	Protein coding	NO	80.172	530	0.029963	0.0252001	0.000243258	150.841	0.0174787
chr16_5055938_5056000	GT	C16orf89	intronic	Thyroid	ENSG00000103174	NAGPA	Protein coding	NO	21.828	534	-0.02124	0.0250127	0.000243263	158.411	0.0141483
chr8_143347688_143347732	CAGC	TOP1MT	intronic	Pancreas	ENSG00000250571	GLI4	Protein coding	NO	73.111	275	-0.093884	0.0482057	0.00024327	138.344	0.0324143
chr7_43644759_43644793	AGGC	COA1	intronic	Thyroid	ENSG00000122678	POLM	Protein coding	NO	429.342	534	0.027395	0.0250126	0.000243274	158.418	0.0141483
chr2_118014106_118014133	GCC	CCDC93	upstream	Artery_Tibial	ENSG00000125633	CCDC93	Protein coding	YES	0.0135	529	-0.084676	0.025247	0.000243278	142.219	0.0156079
chr6_25755036_25755083	AC	SLC17A4	intronic	Colon_Transverse	ENSG00000112343	TRIM38	Protein coding	NO	207.743	328	-0.077307	0.0405177	0.000243285	154.855	0.0319948
chr19_51423627_51423689	AAAG	SIGLEC10-AS1;SIGLEC8	intergenic	Whole_Blood	ENSG00000142512	SIGLEC10	Protein coding	NO	5.855	616	0.024429	0.0217057	0.000243303	127.631	0.0161069
chr6_29953121_29953160	TAAC	HLA-A;HCG9	intergenic	Pituitary	ENSG00000230521	.	unprocessed_pseudogene	NO	64.8725	229	0.223356	0.0577066	0.000243312	161.831	0.0361392
chr1_45930391_45930426	TTTTG	MAST2	intronic	Adipose_Visceral_Omentum	ENSG00000171357	LURAP1	Protein coding	NO	272.925	459	-0.146095	0.0290608	0.000243331	151.026	0.0221795
chr5_173860237_173860318	GT	LINC01485;CPEB4	intergenic	Artery_Aorta	ENSG00000113742	CPEB4	Protein coding	NO	28.0715	346	-0.013474	0.0384347	0.00024334	145.965	0.0229866
chr8_30499870_30499906	TG	RBPMS	intronic	Nerve_Tibial	ENSG00000127589	TUBBP1	transcribed_processed_pseudogene	NO	147.88	488	-0.063944	0.0273487	0.000243341	157.046	0.0148031
chr7_149321501_149321577	TTTC	LOC155060;ZNF777	intergenic	Heart_Atrial_Appendage	ENSG00000244560	.	transcribed_unprocessed_pseudogene	NO	33.925	364	-0.059436	0.0365563	0.000243344	141.427	0.0254594
chr18_7117873_7117900	CCCCG	LAMA1	upstream	Adrenal_Gland	ENSG00000101680	LAMA1	Protein coding	YES	0.0895	202	0.151288	0.0652547	0.00024335	124.031	0.0436884
chr14_88745167_88745197	TG	EML5	intronic	Adipose_Visceral_Omentum	ENSG00000042317	SPATA7	Protein coding	NO	312.025	454	0.021644	0.0293774	0.000243357	151.043	0.0221795
chr6_49430249_49430279	AC	MMUT	downstream	Whole_Blood	ENSG00000031691	CENPQ	Protein coding	NO	33.106	616	-0.088949	0.0217047	0.000243383	127.673	0.0161101
chr2_26687140_26687189	CA	CIB4;KCNK3	intergenic	Pancreas	ENSG00000225378	.	lncRNA	NO	12.7005	275	-0.093817	0.0482022	0.000243397	138.417	0.0324237
chr17_80097900_80097954	AAAAG	CCDC40	intronic	Breast_Mammary_Tissue	ENSG00000275479	.	lncRNA	NO	51.7	377	-0.068514	0.0353089	0.000243399	157.392	0.028695
chr2_113830773_113830815	AC	ACTR3-AS1	downstream	Muscle_Skeletal	ENSG00000146556	WASH2P	transcribed_unprocessed_pseudogene	NO	242.244	655	-0.030707	0.0204204	0.000243412	130.008	0.0154387
chr13_44995169_44995203	AC	GPALPP1	intronic	Brain_Cerebellar_Hemisphere	ENSG00000133114	GPALPP1	Protein coding	YES	5.566	166	0.033564	0.0790372	0.000243415	130.334	0.0359147
chr5_151731074_151731120	AC	CLMAT3;ATOX1	intergenic	Muscle_Skeletal	ENSG00000275765	.	lncRNA	NO	40.411	655	-0.034818	0.0204203	0.000243416	130.009	0.0154387
chr22_23818137_23818175	GT	GSTTP2	ncRNA_intronic	Adipose_Subcutaneous	ENSG00000250470	.	unprocessed_pseudogene	NO	159.429	530	-0.077078	0.0251977	0.000243424	150.944	0.0174886
chr4_119227256_119227298	AC	USP53	intronic	Cells_Cultured_fibroblasts	ENSG00000249244	.	unprocessed_pseudogene	NO	168.058	427	-0.02394	0.031215	0.000243439	134.681	0.0161779
chr16_4483160_4483224	GT	HMOX2	intronic	Brain_Nucleus_accumbens_basal_ganglia	ENSG00000103415	HMOX2	Protein coding	YES	6.733	192	-0.02235	0.0685733	0.000243454	128.469	0.0440265
chr3_58458204_58458253	GT	PDHB;KCTD6	intergenic	Esophagus_Gastroesophageal_Junction	ENSG00000168301	KCTD6	Protein coding	NO	33.8675	322	0.035228	0.0412587	0.000243455	147.172	0.0269102
chr13_75635002_75635047	CAAAA	LMO7-AS1	ncRNA_intronic	Brain_Cortex	ENSG00000118939	UCHL3	Protein coding	NO	30.4975	199	0.145329	0.0662131	0.00024346	128.76	0.0362805
chr11_19133920_19133942	AT	ZDHHC13	intronic	Heart_Atrial_Appendage	ENSG00000177054	ZDHHC13	Protein coding	YES	14.683	88	0.02738	0.145667	0.000243461	141.495	0.025467
chr7_100673815_100673860	CGC	GNB2	UTR5	Prostate	ENSG00000146830	GIGYF1	Protein coding	NO	10.7535	193	0.127102	0.0682251	0.000243478	160.541	0.0591092
chr3_36824928_36824994	GT	LINC02033;TRANK1	intergenic	Brain_Frontal_Cortex_BA9	ENSG00000163673	DCLK3	Protein coding	NO	60.408	165	0.048404	0.0795009	0.00024348	127.417	0.0518378
chr12_31834353_31834383	TG	H3-5;LINC02422	intergenic	Colon_Sigmoid	ENSG00000151743	AMN1	Protein coding	NO	105.247	310	0.108245	0.0428331	0.000243486	149.188	0.0289742
chr1_112617717_112617756	CA	ST7L	intronic	Thyroid	ENSG00000007341	ST7L	Protein coding	YES	0.4505	534	-0.084506	0.0250094	0.000243496	158.563	0.0141599
chr7_150687105_150687155	GT	GIMAP2	intronic	Testis	ENSG00000196329	GIMAP5	Protein coding	NO	35.123	296	-0.045559	0.0448291	0.000243511	205.48	0.0241485
chr7_66494578_66494596	TA	GS1-124K5.4	ncRNA_intronic	Skin_Sun_Exposed_Lower_leg	ENSG00000243335	KCTD7	Protein coding	NO	134.294	555	0.056166	0.0240698	0.000243539	154.717	0.0157105
chr12_11202309_11202377	GGAA	TAS2R42;PRB3	intergenic	Adrenal_Gland	ENSG00000256274	TAS2R64P	transcribed_unprocessed_pseudogene	NO	124.101	202	-0.160941	0.0652463	0.000243581	124.149	0.0437146
chr19_40219202_40219272	AAAGG	TTC9B	upstream	Pituitary	ENSG00000130758	MAP3K10	Protein coding	NO	10.085	230	-0.066474	0.0574515	0.000243589	162.015	0.0361641
chr6_29707390_29707426	AC	ZFP57;HLA-F	intergenic	Cells_EBV-transformed_lymphocytes	ENSG00000235821	IFITM4P	processed_pseudogene	NO	43.74	137	-0.135139	0.0952323	0.00024359	119.3	0.0794735
chr16_89364067_89364085	AC	ANKRD11	intronic	Skin_Not_Sun_Exposed_Suprapubic	ENSG00000158792	SPATA2L	Protein coding	NO	337.564	508	-0.055593	0.0262773	0.000243596	155.212	0.0176097
chr6_136737037_136737057	TA	MAP3K5	intronic	Thyroid	ENSG00000197442	MAP3K5	Protein coding	YES	55.43	144	-0.03889	0.0907415	0.000243604	158.633	0.0141645
chr17_63765120_63765154	CA	CCDC47	intronic	Esophagus_Mucosa	ENSG00000108588	CCDC47	Protein coding	YES	3.6	449	0.03273	0.0296972	0.000243608	147.386	0.018647
chr12_30734849_30734887	AC	CAPRIN2	intronic	Brain_Putamen_basal_ganglia	ENSG00000110888	CAPRIN2	Protein coding	YES	0.146	163	0.038397	0.0804447	0.000243611	123.359	0.0512927
chr19_36745179_36745197	TG	ZNF850	UTR3	Skin_Sun_Exposed_Lower_leg	ENSG00000142065	ZFP14	Protein coding	NO	365.987	557	0.113203	0.0239829	0.000243624	154.772	0.0157144
chr11_33520684_33520740	AC	KIAA1549L	intronic	Adipose_Visceral_Omentum	ENSG00000110422	HIPK3	Protein coding	NO	192.112	459	0.011516	0.0290559	0.000243627	151.21	0.0222008
chr8_79853383_79853419	AC	LOC101927040	ncRNA_intronic	Lung	ENSG00000272138	LINC01607	lncRNA	NO	69.762	466	0.054396	0.0286235	0.000243627	159.333	0.0228402
chr15_80423776_80423800	AG	ARNT2	intronic	Thyroid	ENSG00000259495	ARNT2-DT	lncRNA	NO	19.574	534	-0.078148	0.0250074	0.000243639	158.656	0.0141645
chr7_43568161_43568201	TG	HECW1;STK17A	intergenic	Spleen	ENSG00000106603	COA1	Protein coding	NO	73.983	205	-0.085991	0.0643092	0.000243646	155.205	0.0409067
chr13_51871785_51871843	AC	CCDC70;ATP7B	intergenic	Esophagus_Muscularis	ENSG00000136098	NEK3	Protein coding	NO	262.025	417	-0.037416	0.0319521	0.000243649	146.229	0.0189195
chr10_79636206_79636238	AG	LINC02679	ncRNA_intronic	Minor_Salivary_Gland	ENSG00000225484	NUTM2B-AS1	lncRNA	NO	130.102	142	-0.097065	0.0919782	0.000243653	132.324	0.0872275
chr3_185558032_185558068	AC	LIPH;SENP2	intergenic	Heart_Left_Ventricle	ENSG00000113790	EHHADH	Protein coding	NO	276.06	350	-0.048182	0.0379941	0.000243654	131.226	0.0295223
chr15_64713866_64713890	AC	OAZ2;RBPMS2	intergenic	Brain_Hypothalamus	ENSG00000103671	TRIP4	Protein coding	NO	269.219	160	-0.121117	0.0819102	0.000243661	129.71	0.0650504
chr9_92133376_92133431	GT	LOC100128076	ncRNA_intronic	Skin_Sun_Exposed_Lower_leg	ENSG00000225511	LINC00475	transcribed_unprocessed_pseudogene	NO	8.0345	557	0.040845	0.0239824	0.000243664	154.797	0.0157154
chr2_189285071_189285107	GT	COL5A2;WDR75	intergenic	Brain_Caudate_basal_ganglia	ENSG00000115368	WDR75	Protein coding	NO	156.357	184	0.065175	0.0714762	0.000243679	127.848	0.0443608
chr4_69545515_69545555	TC	UGT2B4;UGT2A2	intergenic	Artery_Coronary	ENSG00000156096	UGT2B4	Protein coding	NO	19.521	195	0.143481	0.0675332	0.00024368	127.446	0.0563919
chr5_177352813_177352857	CA	LMAN2;RGS14	intergenic	Brain_Anterior_cingulate_cortex_BA24	ENSG00000213347	MXD3	Protein coding	NO	40.078	141	0.078525	0.0926087	0.000243689	125.822	0.0656694
chr3_98786955_98786985	GT	ST3GAL6	intronic	Heart_Atrial_Appendage	ENSG00000239445	ST3GAL6-AS1	lncRNA	NO	54.213	364	0.054242	0.0365492	0.00024369	141.628	0.0254864
chr10_72535005_72535047	TTTTA	MICU1	intronic	Muscle_Skeletal	ENSG00000156026	MCU	Protein coding	NO	157.117	625	0.008493	0.0213905	0.000243694	130.158	0.0154545
chr2_38094898_38094938	TG	CYP1B1;CYP1B1-AS1	intergenic	Adipose_Subcutaneous	ENSG00000235848	RMDN2-AS1	lncRNA	NO	27.877	530	0.041543	0.0251938	0.000243696	151.113	0.0175041
chr20_50753068_50753076	CT	PARD6B	UTR3	Spleen	ENSG00000124171	PARD6B	Protein coding	YES	21.407	204	-0.18479	0.0646158	0.000243703	155.241	0.0409067
chr1_52783951_52783984	ATATACACACACACAC	ZYG11B	intronic	Cells_EBV-transformed_lymphocytes	ENSG00000134744	TUT4	Protein coding	NO	230.481	137	0.28289	0.095225	0.000243731	119.369	0.0794735
chr2_15569712_15569746	GT	NBAS;DDX1	intergenic	Brain_Nucleus_accumbens_basal_ganglia	ENSG00000151779	NBAS	Protein coding	NO	8.389	192	-0.039231	0.0685623	0.000243745	128.623	0.044064
chr20_49364041_49364069	TG	KCNB1	UTR3	Liver	ENSG00000226284	ARPC3P1	processed_pseudogene	NO	229.575	195	-0.108153	0.0675306	0.000243751	117.114	0.0549059
chr14_88745167_88745197	TG	EML5	intronic	Esophagus_Gastroesophageal_Junction	ENSG00000042317	SPATA7	Protein coding	NO	312.025	318	0.043375	0.0417638	0.000243753	147.352	0.0269382
chr12_54013945_54014055	TC	HOXC8;HOXC4	intergenic	Heart_Left_Ventricle	ENSG00000197757	HOXC6	Protein coding	NO	1.897	350	0.017089	0.0379915	0.000243775	131.292	0.0295243
chr1_184548214_184548256	AC	C1orf21	intronic	Artery_Aorta	ENSG00000116667	C1orf21	Protein coding	YES	8.242	346	0.056396	0.0384252	0.000243779	146.228	0.0230208
chr19_57690372_57690402	AC	ZNF551	UTR3	Heart_Left_Ventricle	ENSG00000268266	.	lncRNA	NO	212.688	350	0.104543	0.0379914	0.00024378	131.295	0.0295243
chr10_22647308_22647340	TG	PIP4K2A	intronic	Whole_Blood	ENSG00000150867	PIP4K2A	Protein coding	YES	37.607	616	0.029792	0.0216997	0.000243786	127.885	0.0161348
chr4_10677837_10677861	AAT	CLNK	intronic	Brain_Cerebellar_Hemisphere	ENSG00000109684	CLNK	Protein coding	YES	6.919	161	0.132579	0.081409	0.000243797	130.539	0.0359611
chr3_71348506_71348549	GT	FOXP1	intronic	Brain_Cortex	ENSG00000170837	GPR27	Protein coding	NO	405.327	199	0.054692	0.0662005	0.000243805	128.942	0.0363217
chr12_118361908_118361926	AAT	TAOK3	intronic	Brain_Hypothalamus	ENSG00000275409	.	lncRNA	NO	68.23	160	-0.224352	0.0819022	0.000243839	129.805	0.0650652
chr3_158827881_158827985	GA	MFSD1	intronic	Artery_Aorta	ENSG00000118855	MFSD1	Protein coding	YES	4.739	346	0.005875	0.0384239	0.00024384	146.264	0.0230229
chr15_41556850_41556896	GAA	RPAP1;TYRO3	intergenic	Cells_Cultured_fibroblasts	ENSG00000103932	RPAP1	Protein coding	NO	12.604	427	0.068152	0.0312079	0.000243844	134.905	0.0162029
chr16_27285115_27285165	AG	NSMCE1-DT	ncRNA_intronic	Artery_Tibial	ENSG00000169189	NSMCE1	Protein coding	NO	16.368	532	-0.017902	0.0250978	0.000243846	142.551	0.0156423
chr12_100098919_100098931	AGAT	UHRF1BP1L	intronic	Ovary	ENSG00000238105	GOLGA2P5	transcribed_unprocessed_pseudogene	NO	74.234	147	0.104684	0.0889319	0.000243855	130.95	0.0774854
chr15_56179761_56179813	AC	RFX7	intronic	Heart_Atrial_Appendage	ENSG00000181827	RFX7	Protein coding	YES	10.099	364	-0.030233	0.0365458	0.000243856	141.725	0.0254992
chr13_99088692_99088728	GT	DOCK9-DT	downstream	Brain_Cerebellar_Hemisphere	ENSG00000260992	DOCK9-DT	lncRNA	YES	0.891	166	0.065455	0.0790174	0.000243871	130.579	0.0359621
chr12_42278039_42278122	AGGA	YAF2;ZCRB1	intergenic	Esophagus_Muscularis	ENSG00000139168	ZCRB1	Protein coding	NO	36.1815	417	0.017925	0.0319479	0.000243882	146.369	0.0189334
chr6_30813412_30813430	GT	LINC00243	ncRNA_exonic	Esophagus_Muscularis	ENSG00000204538	PSORS1C2	Protein coding	NO	325.645	417	0.046072	0.0319478	0.00024389	146.374	0.0189334
chr12_19630898_19630962	TTCC	AEBP2;LINC02398	intergenic	Artery_Tibial	ENSG00000256499	LINC02468	lncRNA	NO	498.883	532	-0.041056	0.0250971	0.000243895	142.58	0.0156423
chr10_15139863_15139909	TA	NMT2	intronic	Muscle_Skeletal	ENSG00000152464	RPP38	Protein coding	NO	42.466	191	-0.025759	0.0689075	0.000243896	130.266	0.0154655
chr17_39573625_39573651	CGC	CDK12;NEUROD2	intergenic	Prostate	ENSG00000186075	ZPBP2	Protein coding	NO	294.564	197	-0.314974	0.0668545	0.000243898	160.817	0.0591553
chr11_17015877_17015907	CA	PLEKHA7;OR7E14P	intergenic	Artery_Coronary	ENSG00000188211	NCR3LG1	Protein coding	NO	335.908	195	-0.071508	0.067525	0.0002439	127.56	0.0564177
chr19_57610412_57610449	TG	ZNF530	downstream	Heart_Atrial_Appendage	ENSG00000276449	.	lncRNA	NO	160.742	364	-0.115832	0.0365446	0.000243914	141.758	0.0255007
chr5_96859060_96859106	AC	ERAP1;ERAP2	intergenic	Pituitary	ENSG00000248734	.	lncRNA	NO	74.123	230	-0.135975	0.0574411	0.000243918	162.234	0.0362049
chr1_36402886_36402899	TA	LSM10;OSCP1	intergenic	Artery_Aorta	ENSG00000116885	OSCP1	Protein coding	NO	16.4005	319	0.033578	0.0416305	0.00024393	146.319	0.0230279
chr1_28873771_28873815	CT	OPRD1;EPB41	intergenic	Prostate	ENSG00000116329	OPRD1	Protein coding	NO	61.623	199	0.054296	0.0661957	0.000243937	160.843	0.0591553
chr2_55422334_55422376	CA	CCDC88A;CFAP36	intergenic	Cells_Cultured_fibroblasts	ENSG00000115355	CCDC88A	Protein coding	NO	2.46	427	-0.038591	0.031206	0.000243952	134.965	0.0162081
chr7_43625753_43625777	AG	STK17A	UTR3	Esophagus_Muscularis	ENSG00000136279	DBNL	Protein coding	NO	418.875	417	-0.028973	0.0319465	0.000243964	146.418	0.0189358
chr4_108961568_108961628	CTGTT	COL25A1	intronic	Muscle_Skeletal	ENSG00000188517	COL25A1	Protein coding	YES	128.906	655	0.037837	0.020414	0.000243965	130.303	0.015468
chr22_41561045_41561081	AC	CSDC2	UTR5	Adipose_Subcutaneous	ENSG00000100162	CENPM	Protein coding	NO	379.156	530	0.041819	0.02519	0.000243967	151.28	0.0175215
chr5_177090135_177090155	GT	FGFR4	intronic	Artery_Tibial	ENSG00000160867	FGFR4	Protein coding	YES	0.542	532	-0.153553	0.025096	0.000243967	142.622	0.0156435
chr12_123536825_123536858	TTTCT	MIR3908	downstream	Skin_Not_Sun_Exposed_Suprapubic	ENSG00000247373	TMED2-DT	lncRNA	NO	48.2735	508	-0.046271	0.0262717	0.000243968	155.449	0.0176346
chr6_8549644_8549674	AC	LOC100506207	ncRNA_intronic	Brain_Hippocampus	ENSG00000230939	.	.	NO	.	157	-0.058306	0.0834182	0.00024397	126.636	0.0656825
chr16_9198567_9198639	TCCT	C16orf72;LINC02177	intergenic	Brain_Cortex	ENSG00000260276	.	.	NO	.	199	-0.153383	0.066194	0.000243984	129.037	0.0363381
chr1_235755998_235756058	ATCTAT	LYST	intronic	Esophagus_Muscularis	ENSG00000143669	LYST	Protein coding	YES	3.533	417	0.060234	0.0319461	0.000243984	146.43	0.0189358
chr22_25412763_25412785	AG	LRP5L;CRYBB2P1	intergenic	Skin_Sun_Exposed_Lower_leg	ENSG00000272977	.	lncRNA	NO	63.444	557	-0.010666	0.023978	0.000243985	155.001	0.0157345
chr5_150346249_150346293	TG	ARSI;TCOF1	intergenic	Colon_Transverse	ENSG00000164587	RPS14	Protein coding	NO	100.666	328	0.043721	0.0405014	0.000244002	155.311	0.0320692
chr1_45096434_45096462	TG	ZSWIM5	intronic	Muscle_Skeletal	ENSG00000162415	ZSWIM5	Protein coding	YES	110.157	655	0.057421	0.020413	0.000244048	130.347	0.0154714
chr4_39923638_39923672	AC	PDS5A	intronic	Artery_Aorta	ENSG00000163683	SMIM14	Protein coding	NO	284.753	346	-0.023079	0.0384194	0.000244051	146.391	0.0230356
chr5_135728841_135728883	AC	SLC25A48	intronic	Brain_Anterior_cingulate_cortex_BA24	ENSG00000250378	.	lncRNA	NO	83.805	141	0.036929	0.0925903	0.000244053	126.01	0.0657105
chr20_36113408_36113454	TG	EPB41L1	intronic	Brain_Nucleus_accumbens_basal_ganglia	ENSG00000214078	CPNE1	Protein coding	NO	448.475	192	0.03222	0.0685503	0.000244062	128.79	0.0441062
chr19_48747925_48747974	AC	FUT1	downstream	Brain_Cerebellar_Hemisphere	ENSG00000105538	RASIP1	Protein coding	NO	7.3395	166	0.085188	0.079009	0.000244065	130.682	0.0359756
chr3_195584161_195584196	GT	APOD	upstream	Cells_Cultured_fibroblasts	ENSG00000260261	.	transcribed_unprocessed_pseudogene	NO	370.307	427	0.079814	0.031204	0.000244066	135.028	0.0162138
chr2_215275910_215275940	AC	ABCA12;ATIC	intergenic	Adrenal_Gland	ENSG00000138363	ATIC	Protein coding	NO	36.031	203	-0.044094	0.0649141	0.000244073	124.4	0.0437661
chr3_9437522_9437550	GT	SETD5	intronic	Pancreas	ENSG00000206573	THUMPD3-AS1	lncRNA	NO	38.957	275	-0.068093	0.048184	0.000244074	138.802	0.0325062
chr15_63070290_63070327	AT	TPM1	UTR3	Esophagus_Gastroesophageal_Junction	ENSG00000103642	LACTB	Protein coding	NO	51.5245	298	0.032201	0.0445182	0.000244086	147.553	0.0269652
chr12_66067076_66067132	AAGG	LINC02425;LLPH	intergenic	Brain_Cerebellar_Hemisphere	ENSG00000239335	LLPH-DT	lncRNA	NO	63.647	166	-0.152976	0.0790077	0.000244097	130.699	0.0359756
chr15_56902129_56902161	AGGA	LOC145783	ncRNA_intronic	Testis	ENSG00000140262	TCF12	Protein coding	NO	16.478	296	0.021617	0.0448143	0.000244102	205.978	0.0242043
chr7_6448699_6448735	TTTA	DAGLB	upstream	Stomach	ENSG00000164535	DAGLB	Protein coding	YES	0.746	286	-0.108272	0.0463576	0.000244109	148.652	0.043263
chr17_57048749_57048777	AC	RNF126P1;AKAP1	intergenic	Esophagus_Muscularis	ENSG00000261192	RNF126P1	transcribed_processed_pseudogene	NO	3.242	417	0.125356	0.0319439	0.00024411	146.506	0.0189422
chr5_150516976_150517018	GT	NDST1	intronic	Spleen	ENSG00000070614	NDST1	Protein coding	YES	8.866	205	-0.045582	0.0642924	0.00024412	155.507	0.040966
chr15_84568537_84568583	AC	UBE2Q2P1	ncRNA_intronic	Adrenal_Gland	ENSG00000259511	UBE2Q2P16	transcribed_unprocessed_pseudogene	NO	395.587	203	-0.090685	0.0649122	0.000244126	124.427	0.0437661
chr3_136541538_136541584	CA	STAG1	intronic	Nerve_Tibial	ENSG00000261758	STAG1-DT	lncRNA	NO	211.069	488	-0.029693	0.0273361	0.00024416	157.574	0.0148515
chr17_10365840_10365904	GT	MYH13	intronic	Esophagus_Muscularis	ENSG00000264176	MAGOH2P	transcribed_processed_pseudogene	NO	350.558	417	-0.069165	0.0319426	0.000244181	146.549	0.0189422
chr14_30921071_30921107	AC	STRN3	intronic	Esophagus_Muscularis	ENSG00000196792	STRN3	Protein coding	YES	8.778	417	-0.023477	0.0319424	0.000244192	146.555	0.0189422
chr11_65824194_65824224	GT	OVOL1;SNX32	intergenic	Pituitary	ENSG00000174903	RAB1B	Protein coding	NO	444.381	230	0.045771	0.0574321	0.000244197	162.42	0.0362383
chr16_31333573_31333610	TAAAA	ITGAM	downstream	Artery_Aorta	ENSG00000167397	VKORC1	Protein coding	NO	237.612	345	-0.024779	0.0385262	0.000244199	146.48	0.0230449
chr1_153816059_153816101	AC	GATAD2B	intronic	Artery_Tibial	ENSG00000143552	NUP210L	Protein coding	NO	240.786	532	0.054651	0.0250926	0.000244207	142.762	0.0156572
chr1_16326014_16326048	TG	FBXO42	intronic	Nerve_Tibial	ENSG00000037637	FBXO42	Protein coding	YES	10.664	488	-0.015609	0.0273353	0.000244215	157.61	0.014853
chr19_36247020_36247114	AGTTT	ZNF565;LOC100134317	intergenic	Nerve_Tibial	ENSG00000167635	ZNF146	Protein coding	NO	18.608	488	-0.025637	0.027335	0.000244231	157.62	0.014853
chr11_8806605_8806639	AC	LOC102724784	ncRNA_intronic	Thyroid	ENSG00000166452	AKIP1	Protein coding	NO	104.517	534	0.040061	0.024999	0.000244235	159.044	0.0141978
chr3_156925303_156925331	TG	LEKR1	intronic	Adipose_Subcutaneous	ENSG00000163659	TIPARP	Protein coding	NO	244.151	525	0.040125	0.0254241	0.000244237	151.448	0.0175369
chr1_39171203_39171240	TG	MACF1	intronic	Adipose_Subcutaneous	ENSG00000090621	PABPC4	Protein coding	NO	390.788	530	-0.073967	0.0251861	0.000244238	151.449	0.0175369
chr7_50742255_50742320	CG	GRB10	intronic	Spleen	ENSG00000132437	DDC	Protein coding	NO	176.882	205	-0.034169	0.0642877	0.000244251	155.59	0.0409772
chr9_129965749_129965858	GGAA	FNBP1	intronic	Heart_Left_Ventricle	ENSG00000136816	TOR1B	Protein coding	NO	161.446	350	-0.051357	0.0379812	0.000244258	131.552	0.0295731
chr3_99798602_99798619	TA	COL8A1	UTR3	Skin_Not_Sun_Exposed_Suprapubic	ENSG00000168386	FILIP1L	Protein coding	NO	52.4645	508	-0.141654	0.0262672	0.000244275	155.644	0.0176528
chr18_12407248_12407283	GTTTT	PRELID3A	upstream	Esophagus_Mucosa	ENSG00000267249	.	lncRNA	NO	263.88	449	-0.109347	0.029686	0.000244283	147.794	0.0186963
chr19_33797284_33797303	CG	KCTD15	intronic	Brain_Hippocampus	ENSG00000153885	KCTD15	Protein coding	YES	0.3915	157	0.068165	0.0834029	0.000244305	126.81	0.0657085
chr10_109729888_109729916	TG	LINC01435;XPNPEP1	intergenic	Artery_Aorta	ENSG00000148700	ADD3	Protein coding	NO	266.466	346	0.031784	0.0384138	0.000244311	146.547	0.0230449
chr15_41599886_41599954	TC	TYRO3;MGA	intergenic	Artery_Aorta	ENSG00000243789	JMJD7	Protein coding	NO	228.172	346	0.022957	0.0384136	0.000244318	146.551	0.0230449
chr1_201467639_201467681	AC	PHLDA3	intronic	Brain_Hippocampus	ENSG00000174307	PHLDA3	Protein coding	YES	0.921	157	0.036243	0.0834023	0.00024432	126.817	0.0657085
chr4_139208129_139208153	GA	ELF2;MGARP	intergenic	Heart_Left_Ventricle	ENSG00000137463	MGARP	Protein coding	NO	72.084	350	0.177616	0.0379796	0.000244334	131.593	0.0295731
chr1_89789561_89789604	CA	LRRC8C;LRRC8D	intergenic	Lung	ENSG00000171488	LRRC8C	Protein coding	NO	26.0375	466	-0.060164	0.028612	0.000244338	159.798	0.0228955
chr11_12168145_12168169	AC	MICAL2	intronic	Brain_Cerebellum	ENSG00000133816	MICAL2	Protein coding	YES	6.001	202	0.096763	0.065219	0.00024434	132.644	0.0278431
chr22_29818403_29818477	AC	ASCC2	intronic	Artery_Aorta	ENSG00000279159	.	lncRNA	NO	209.796	346	0.006816	0.0384131	0.000244341	146.566	0.0230449
chr15_82806904_82806928	CA	FSD2	upstream	Adipose_Subcutaneous	ENSG00000169609	C15orf40	Protein coding	NO	201.7	530	-0.112788	0.0251846	0.000244346	151.516	0.0175426
chr11_33301821_33301855	AC	HIPK3	intronic	Esophagus_Muscularis	ENSG00000176148	TCP11L1	Protein coding	NO	233.151	417	0.0177	0.0319396	0.000244346	146.648	0.0189516
chr1_92309536_92309627	ACACAT	RPAP2	intronic	Lung	ENSG00000067208	EVI5	Protein coding	NO	316.353	466	0.096334	0.0286118	0.000244352	159.807	0.0228955
chr22_41798225_41798247	CA	MEI1	intronic	Breast_Mammary_Tissue	ENSG00000100412	ACO2	Protein coding	NO	274.882	377	0.101696	0.03529	0.000244353	158.009	0.0287849
chr2_230713513_230713562	GGCG	CAB39	UTR5	Lung	ENSG00000135899	SP110	Protein coding	NO	487.808	466	-0.037862	0.0286117	0.000244357	159.811	0.0228955
chr6_31197233_31197245	GT	HCG27	upstream	Esophagus_Gastroesophageal_Junction	ENSG00000204536	CCHCR1	Protein coding	NO	39.001	322	-0.056021	0.0412374	0.00024438	147.731	0.0269928
chr2_24466421_24466459	TG	ITSN2;NCOA1	intergenic	Breast_Mammary_Tissue	ENSG00000138092	CENPO	Protein coding	NO	326.696	377	0.052039	0.0352894	0.000244383	158.029	0.0287849
ATXN3	GCT	ATXN3	exonic	Artery_Aorta	ENSG00000066427	ATXN3	Protein coding	YES	12.6745	346	-0.020323	0.0384118	0.000244403	146.603	0.0230471
chr22_30421164_30421192	AC	SEC14L2	intronic	Skin_Not_Sun_Exposed_Suprapubic	ENSG00000239282	CASTOR1	Protein coding	NO	131.556	508	0.109054	0.0262653	0.000244404	155.727	0.0176601
chr4_105393485_105393540	AAT	PPA2	intronic	Heart_Atrial_Appendage	ENSG00000138777	PPA2	Protein coding	YES	6.1235	88	-0.100774	0.145594	0.000244414	142.049	0.0255484
chr12_132916672_132916698	TG	LOC101928530;ZNF605	intergenic	Brain_Cortex	ENSG00000196458	ZNF605	Protein coding	NO	31.93	199	-0.035402	0.0661781	0.000244417	129.266	0.0363765
chr22_46242731_46242761	CA	PPARA	UTR3	Testis	ENSG00000075218	GTSE1	Protein coding	NO	54.124	296	-0.050294	0.0448064	0.00024442	206.247	0.0242312
chr3_126086498_126086538	TG	SLC41A3	intronic	Testis	ENSG00000114547	ROPN1B	Protein coding	NO	110.894	296	0.012261	0.0448061	0.000244431	206.256	0.0242312
chr19_36572718_36572742	TATC	ZNF529	intronic	Brain_Nucleus_accumbens_basal_ganglia	ENSG00000233527	ZNF529-AS1	lncRNA	NO	0.34	192	-0.215054	0.0685357	0.00024445	128.995	0.0441557
chr7_67211150_67211190	TG	TYW1	intronic	Nerve_Tibial	ENSG00000067601	PMS2P4	transcribed_unprocessed_pseudogene	NO	88.254	488	0.027534	0.0273313	0.000244472	157.776	0.0148663
chr1_114414027_114414069	CA	TRIM33	intronic	Adipose_Visceral_Omentum	ENSG00000197323	TRIM33	Protein coding	YES	7.081	459	0.030793	0.0290419	0.000244485	151.743	0.0222726
chr17_32054647_32054683	TG	LRRC37B;LOC105371730	intergenic	Artery_Tibial	ENSG00000214708	.	lncRNA	NO	88.47	532	-0.07189	0.0250887	0.000244485	142.925	0.0156712
chr6_27294515_27294556	TG	PRSS16;POM121L2	intergenic	Heart_Atrial_Appendage	ENSG00000204789	ZNF204P	transcribed_unprocessed_pseudogene	NO	65.3185	364	-0.083668	0.0365329	0.000244487	142.091	0.0255514
chr9_111849485_111849525	AC	SHOC1;UGCG	intergenic	Pituitary	ENSG00000242616	GNG10	Protein coding	NO	187.9	230	0.066265	0.0574227	0.000244493	162.617	0.0362741
chr2_127027354_127027372	AC	TEX51;BIN1	intergenic	Brain_Nucleus_accumbens_basal_ganglia	ENSG00000260634	.	lncRNA	NO	1.537	192	0.109203	0.0685337	0.000244503	129.023	0.0441557
chr19_33342160_33342202	TG	CEBPA-DT;CEBPG	intergenic	Artery_Tibial	ENSG00000153879	CEBPG	Protein coding	NO	31.504	532	-0.044574	0.0250884	0.000244505	142.937	0.0156712
chr2_159764212_159764256	TG	MARCHF7	intronic	Liver	ENSG00000054219	LY75	Protein coding	NO	140.415	194	-0.067359	0.0678427	0.000244507	117.477	0.0550503
chr3_37314642_37314682	AC	GOLGA4	intronic	Brain_Spinal_cord_cervical_c-1	ENSG00000198590	APRG1	lncRNA	NO	66.4	120	-0.078367	0.108183	0.000244516	127.771	0.0786566
chr3_50614500_50614542	GT	MAPKAPK3	intronic	Brain_Cortex	ENSG00000114735	HEMK1	Protein coding	NO	37.397	199	0.066442	0.0661745	0.000244516	129.318	0.0363765
chr3_49404433_49404457	AC	RHOA	intronic	Brain_Putamen_basal_ganglia	ENSG00000145020	AMT	Protein coding	NO	13.697	163	0.067777	0.0804025	0.000244571	123.845	0.0514735
chr1_20651801_20651838	TTTA	PINK1-AS	ncRNA_exonic	Cells_Cultured_fibroblasts	ENSG00000158828	PINK1	Protein coding	NO	6.3115	427	0.033714	0.031195	0.00024458	135.312	0.016244
chr17_63650658_63650696	AG	MAP3K3	intronic	Esophagus_Muscularis	ENSG00000136485	DCAF7	Protein coding	NO	63.096	417	-0.041985	0.0319353	0.000244587	146.792	0.0189678
chr17_55077686_55077730	GT	STXBP4	intronic	Pancreas	ENSG00000279059	.	TEC	NO	119.282	275	0.081501	0.04817	0.000244596	139.099	0.0325529
chr19_17752226_17752258	TGTA	FCHO1	intronic	Brain_Spinal_cord_cervical_c-1	ENSG00000130312	MRPL34	Protein coding	NO	446.37	120	-0.186319	0.108178	0.000244604	127.817	0.0786566
chr10_68376442_68376491	TA	RUFY2	intronic	Lung	ENSG00000138346	DNA2	Protein coding	NO	42.9565	114	0.023366	0.113655	0.000244606	159.973	0.0229155
chr8_142887399_142887451	GA	CYP11B1;CYP11B2	intergenic	Skin_Not_Sun_Exposed_Suprapubic	ENSG00000180155	LYNX1	Protein coding	NO	109.615	508	-0.029197	0.0262619	0.000244633	155.873	0.0176747
chr2_113824117_113824250	ATCT	SLC35F5;ACTR3-AS1	intergenic	Brain_Cerebellum	ENSG00000227359	LINC02936	lncRNA	NO	120.106	202	-0.032079	0.0652077	0.000244654	132.815	0.0278683
chr8_8303215_8303248	AAG	FAM86B3P;PRAG1	intergenic	Brain_Cerebellum	ENSG00000173295	FAM86B3P	transcribed_unprocessed_pseudogene	NO	74.6265	202	-0.113656	0.0652074	0.000244663	132.82	0.0278683
chr2_113358774_113358810	GT	PAX8;CBWD2	intergenic	Pancreas	ENSG00000240356	RPL23AP7	transcribed_processed_pseudogene	NO	253.455	275	0.100454	0.048168	0.000244674	139.143	0.0325556
chr9_136919042_136919075	TATT	TRAF2	intronic	Artery_Aorta	ENSG00000127191	TRAF2	Protein coding	YES	2.0665	345	0.048844	0.0385157	0.000244687	146.773	0.0230702
chr15_78621011_78621027	GCGG	CHRNA3	upstream	Brain_Putamen_basal_ganglia	ENSG00000080644	CHRNA3	Protein coding	YES	0.023	163	0.197282	0.0803962	0.000244714	123.918	0.0514822
chr2_113923318_113923350	TTTG	ACTR3	intronic	Breast_Mammary_Tissue	ENSG00000240356	RPL23AP7	transcribed_processed_pseudogene	NO	296.244	377	-0.151957	0.0352828	0.000244718	158.245	0.028819
chr15_56178166_56178211	AC	RFX7	intronic	Adipose_Subcutaneous	ENSG00000181827	RFX7	Protein coding	YES	11.6975	528	-0.026559	0.0252737	0.000244738	151.759	0.0175688
chr18_45528577_45528607	AC	SLC14A2	intronic	Testis	ENSG00000266988	.	lncRNA	NO	45.222	296	-0.129423	0.0447984	0.000244739	206.516	0.0242558
chr3_44620326_44620378	TG	ZKSCAN7-AS1;ZNF197-AS1	ncRNA_intronic	Artery_Aorta	ENSG00000179152	TCAIM	Protein coding	NO	223.565	346	-0.052896	0.0384044	0.000244747	146.809	0.0230723
chr5_179583411_179583431	AT	C5orf60;RUFY1	intronic	Testis	ENSG00000228259	.	unprocessed_pseudogene	NO	67.863	94	0.239849	0.136708	0.000244765	206.538	0.0242558
chr10_34815323_34815370	GGGGA	PARD3	UTR5	Minor_Salivary_Gland	ENSG00000226386	PARD3-DT	lncRNA	NO	0.4205	140	0.294025	0.0931951	0.000244768	132.929	0.0875117
chr21_35968840_35968864	GA	LOC101928269	ncRNA_intronic	Minor_Salivary_Gland	ENSG00000185917	SETD4	Protein coding	NO	74.521	142	0.099096	0.0919223	0.000244769	132.93	0.0875117
chr22_21789826_21789934	ATAAC	MAPK1	intronic	Skin_Not_Sun_Exposed_Suprapubic	ENSG00000228050	TOP3BP1	processed_pseudogene	NO	434.686	508	0.080438	0.0262599	0.00024477	155.96	0.0176805
chr15_51227672_51227702	AATA	MIR4713HG	ncRNA_intronic	Nerve_Tibial	ENSG00000138600	SPPL2A	Protein coding	NO	461.739	487	0.045114	0.0273823	0.000244773	157.97	0.0148832
chr1_121462658_121462690	AC	SRGAP2-AS1;EMBP1	intergenic	Brain_Cerebellar_Hemisphere	ENSG00000223345	H2BP1	transcribed_unprocessed_pseudogene	NO	345.432	166	0.295526	0.0789783	0.000244775	131.062	0.0360656
chr7_65739231_65739275	GA	LOC441242	ncRNA_intronic	Cells_Cultured_fibroblasts	ENSG00000241258	CRCP	Protein coding	NO	375.351	427	0.013724	0.0311915	0.000244777	135.421	0.0162551
chr21_39345109_39345137	CA	HMGN1	intronic	Colon_Sigmoid	ENSG00000182093	GET1	Protein coding	NO	32.575	310	0.028785	0.0428022	0.000244778	149.98	0.0291166
chr3_101573112_101573138	AC	PCNP	upstream	Brain_Spinal_cord_cervical_c-1	ENSG00000244119	PDCL3P4	transcribed_processed_pseudogene	NO	113.702	120	-0.076223	0.108167	0.000244793	127.916	0.0786692
chr15_75106697_75106749	CTTT	PPCDC;C15orf39	intergenic	Lung	ENSG00000138621	PPCDC	Protein coding	NO	57.041	466	0.067611	0.0286047	0.000244794	160.096	0.0229266
chr2_135835482_135835530	TA	LCT	intronic	Esophagus_Gastroesophageal_Junction	ENSG00000076003	MCM6	Protein coding	NO	16.439	107	-0.038822	0.120776	0.000244799	147.984	0.0270325
chr15_78626341_78626385	GT	CHRNB4	intronic	Brain_Amygdala	ENSG00000169684	CHRNA5	Protein coding	NO	36.001	120	-0.105317	0.108167	0.000244799	124.708	0.0979642
chr14_73822002_73822027	CCTT	LINC02274	downstream	Esophagus_Mucosa	ENSG00000119723	COQ6	Protein coding	NO	127.912	449	0.121691	0.0296773	0.0002448	148.107	0.0187335
chr10_89041890_89041942	TC	FAS;MIR4679-2	intergenic	Whole_Blood	ENSG00000261438	.	.	NO	.	616	0.015479	0.0216872	0.000244811	128.422	0.0161946
chr3_158868026_158868070	AC	MFSD1;IQCJ-SCHIP1	intergenic	Whole_Blood	ENSG00000279311	.	TEC	NO	1.85	616	-0.05714	0.0216871	0.000244813	128.423	0.0161946
chr9_133356366_133356387	CCCCGCA	SURF1	intronic	Skin_Not_Sun_Exposed_Suprapubic	ENSG00000148303	RPL7A	Protein coding	NO	5.5265	500	0.051218	0.0266757	0.000244818	155.991	0.017682
chr19_14774674_14774689	CTTT	ADGRE2	intronic	Artery_Aorta	ENSG00000127507	ADGRE2	Protein coding	YES	1.9245	345	-0.004139	0.0385128	0.000244819	146.852	0.0230754
chr10_125991250_125991278	GT	FANK1	intronic	Cells_Cultured_fibroblasts	ENSG00000277371	Metazoa_SRP	misc_RNA	NO	121.969	427	0.041758	0.0311908	0.000244821	135.446	0.0162561
chr17_729547_729571	AC	VPS53;TLCD3A	intergenic	Heart_Left_Ventricle	ENSG00000187624	C17orf97	Protein coding	NO	315.366	350	0.155368	0.0379689	0.000244838	131.864	0.0296191
chr16_67416378_67416420	GGCTCC	ZDHHC1	UTR5	Adipose_Visceral_Omentum	ENSG00000168676	KCTD19	Protein coding	NO	89.639	459	-0.107542	0.029036	0.000244846	151.967	0.0222956
chr2_31253246_31253280	CA	EHD3	intronic	Esophagus_Muscularis	ENSG00000013016	EHD3	Protein coding	YES	19.111	417	-0.08863	0.0319307	0.000244846	146.948	0.0189855
chr12_50211793_50211813	AC	LIMA1	intronic	Artery_Tibial	ENSG00000139624	CERS5	Protein coding	NO	44.27	532	-0.05295	0.0250834	0.000244861	143.145	0.0156922
chr2_104877049_104877067	AC	LINC01159;MRPS9-AS2	intergenic	Esophagus_Mucosa	ENSG00000135972	MRPS9	Protein coding	NO	161.011	449	-0.046664	0.0296758	0.000244891	148.162	0.0187381
chr17_30041183_30041233	AAGG	EFCAB5	intronic	Artery_Tibial	ENSG00000108578	BLMH	Protein coding	NO	209.075	532	-0.04969	0.025083	0.000244893	143.164	0.0156926
chr11_117020236_117020246	AT	SIK3	intronic	Heart_Left_Ventricle	ENSG00000254851	.	unprocessed_pseudogene	NO	115.287	338	0.032666	0.0392987	0.000244894	131.895	0.0296193
chr1_243294482_243294526	GA	SDCCAG8	intronic	Adipose_Visceral_Omentum	ENSG00000054282	SDCCAG8	Protein coding	YES	1.386	459	-0.033117	0.0290352	0.000244897	151.998	0.022297
chr6_35545791_35545823	TTTC	TULP1;FKBP5	intergenic	Esophagus_Gastroesophageal_Junction	ENSG00000112041	TULP1	Protein coding	NO	32.911	322	0.030116	0.0412251	0.000244914	148.054	0.0270325
chr6_31077612_31077636	GA	HCG22;C6orf15	intergenic	Pancreas	ENSG00000204525	HLA-C	Protein coding	NO	192.042	275	-0.044137	0.0481615	0.000244915	139.28	0.0325802
chr6_149891484_149891504	TG	RAET1E-AS1	ncRNA_intronic	Colon_Sigmoid	ENSG00000055211	GINM1	Protein coding	NO	312.571	310	-0.042795	0.0427989	0.000244916	150.064	0.029125
chr17_60587255_60587275	TTTA	LINC01999	downstream	Brain_Hypothalamus	ENSG00000167434	CA4	Protein coding	NO	429.157	155	-0.130063	0.0844207	0.000244923	130.382	0.065289
chr2_113819599_113819635	AAAACA	SLC35F5;ACTR3-AS1	intergenic	Adipose_Subcutaneous	ENSG00000279267	.	TEC	NO	211.709	530	-0.129562	0.0251763	0.000244929	151.877	0.0175776
chr17_46241046_46241094	AAAAT	KANSL1;ARL17B	intergenic	Brain_Anterior_cingulate_cortex_BA24	ENSG00000214401	KANSL1-AS1	lncRNA	NO	45.012	141	0.186933	0.0925462	0.00024493	126.463	0.0659006
chr17_42401656_42401734	AAAG	CAVIN1	downstream	Esophagus_Muscularis	ENSG00000108784	NAGLU	Protein coding	NO	134.546	416	0.028381	0.0320049	0.000244944	147.006	0.0189906
chr12_51246604_51246638	TG	DAZAP2	UTR3	Colon_Sigmoid	ENSG00000278126	.	lncRNA	NO	44.04	310	0.101236	0.0427982	0.000244944	150.081	0.029125
chr22_41798116_41798170	AC	MEI1	intronic	Adipose_Visceral_Omentum	ENSG00000167077	MEI1	Protein coding	YES	2.721	459	-0.031939	0.0290344	0.000244947	152.029	0.0222982
chr10_80290285_80290313	TG	MAT1A	upstream	Adipose_Subcutaneous	ENSG00000226659	TSPAN14-AS1	lncRNA	NO	245.727	530	0.110598	0.0251761	0.000244947	151.888	0.0175776
chr16_68291762_68291800	GT	SLC7A6	intronic	Spleen	ENSG00000103066	PLA2G15	Protein coding	NO	37	205	-0.02426	0.064263	0.000244948	156.034	0.0410724
chr15_85601608_85601648	TG	AKAP13	intronic	Artery_Aorta	ENSG00000259416	LINC02883	lncRNA	NO	154.609	346	-0.045285	0.0384	0.000244952	146.932	0.0230843
chr1_26864330_26864364	GT	SFN	UTR3	Testis	ENSG00000131910	NR0B2	Protein coding	NO	49.628	296	-0.110469	0.0447931	0.000244952	206.696	0.0242686
chr19_43609359_43609377	GA	ZNF428	intronic	Esophagus_Mucosa	ENSG00000234465	PINLYP	Protein coding	NO	28.331	449	-0.03591	0.0296746	0.000244965	148.207	0.0187403
chr10_17618355_17618407	GT	HACD1	upstream	Thyroid	ENSG00000165996	HACD1	Protein coding	YES	1.007	534	-0.082382	0.0249887	0.000244972	159.524	0.0142364
chr13_43879751_43879842	GGGCGAGGT	LACC1	intronic	Esophagus_Mucosa	ENSG00000151773	CCDC122	Protein coding	NO	0.0565	449	-0.041959	0.0296743	0.000244982	148.217	0.0187403
chr1_54476399_54476439	CA	SSBP3;ACOT11	intergenic	Thyroid	ENSG00000116205	TCEANC2	Protein coding	NO	372.124	534	0.039435	0.0249884	0.000244987	159.534	0.0142364
chr16_23697176_23697215	TAA	ERN2	intronic	Artery_Aorta	ENSG00000166847	DCTN5	Protein coding	NO	30.7275	99	-0.13574	0.130093	0.000244994	146.957	0.0230847
chr12_118149518_118149540	TG	TAOK3	downstream	Brain_Caudate_basal_ganglia	ENSG00000275409	.	lncRNA	NO	280.618	184	0.164654	0.0714242	0.000245005	128.544	0.0445713
chr2_68229973_68230011	AC	PPP3R1	intronic	Brain_Cortex	ENSG00000221823	PPP3R1	Protein coding	YES	21.156	199	0.019255	0.0661563	0.000245017	129.583	0.0364202
chr7_66967930_66967982	CA	TMEM248;SBDS	intergenic	Breast_Mammary_Tissue	ENSG00000273448	.	lncRNA	NO	365.091	377	0.04288	0.0352768	0.000245023	158.443	0.0288445
chr10_68308845_68308895	GT	PBLD	intronic	Esophagus_Mucosa	ENSG00000138346	DNA2	Protein coding	NO	110.553	447	0.046553	0.0298049	0.000245035	148.249	0.0187419
chr1_112706430_112706538	AC	RHOC	intronic	Lung	ENSG00000116489	CAPZA1	Protein coding	NO	39.564	466	0.003693	0.0286006	0.000245046	160.261	0.0229424
chr15_64874657_64874705	TG	PLEKHO2;ANKDD1A	intergenic	Brain_Nucleus_accumbens_basal_ganglia	ENSG00000166839	ANKDD1A	Protein coding	NO	37.221	192	-0.041848	0.0685129	0.000245055	129.314	0.0442298
chr5_90514755_90514777	AC	LYSMD3;POLR3G	downstream	Adipose_Visceral_Omentum	ENSG00000113356	POLR3G	Protein coding	NO	39.871	459	0.030631	0.0290325	0.000245062	152.101	0.0223055
chr13_112605307_112605337	AAT	TUBGCP3;ATP11AUN	intergenic	Thyroid	ENSG00000277159	.	lncRNA	NO	1.095	522	0.056987	0.0255571	0.000245067	159.586	0.0142399
chr19_32656032_32656140	AAAG	ANKRD27	intronic	Lung	ENSG00000105186	ANKRD27	Protein coding	YES	12.301	466	0.010868	0.0286003	0.000245068	160.276	0.0229424
chr3_180528175_180528205	AC	LINC02053;TTC14	intergenic	Artery_Tibial	ENSG00000163728	TTC14	Protein coding	NO	73.973	532	0.035279	0.0250804	0.000245075	143.27	0.0157025
chr1_52140814_52140838	AG	BTF3L4;ZFYVE9	intergenic	Heart_Atrial_Appendage	ENSG00000116157	GPX7	Protein coding	NO	461.545	364	0.17668	0.0365208	0.000245076	142.434	0.0256084
chr4_87138490_87138522	GT	AFF1	UTR3	Colon_Sigmoid	ENSG00000172493	AFF1	Protein coding	YES	23.563	310	0.056067	0.0427948	0.000245089	150.17	0.0291366
chr12_22583393_22583431	AC	C2CD5;LOC105369691	intergenic	Breast_Mammary_Tissue	ENSG00000111731	C2CD5	Protein coding	NO	38.866	377	-0.044172	0.0352745	0.00024514	158.519	0.028853
chr5_38815760_38815796	CA	OSMR-AS1	ncRNA_intronic	Artery_Coronary	ENSG00000249740	OSMR-DT	lncRNA	NO	29.983	195	-0.151296	0.0674787	0.000245145	128.212	0.0566563
chr13_45500025_45500116	AT	COG3	intronic	Heart_Left_Ventricle	ENSG00000136152	COG3	Protein coding	YES	8.6015	350	0.04083	0.0379624	0.000245146	132.03	0.0296431
chr16_69175393_69175442	AC	UTP4;SNTB2	intergenic	Esophagus_Mucosa	ENSG00000258429	PDF	Protein coding	NO	155.171	444	-0.019344	0.0300024	0.000245151	148.319	0.0187461
chr4_1042323_1042337	AC	FGFRL1;RNF212	intergenic	Prostate	ENSG00000196810	CTBP1-DT	lncRNA	NO	206.547	199	-0.960971	0.0661511	0.000245161	161.65	0.0594302
chr7_135096558_135096622	AGAT	AGBL3;CYREN	intronic	Brain_Cerebellum	ENSG00000146856	AGBL3	Protein coding	NO	109.986	202	0.035489	0.0651895	0.000245162	133.091	0.0279109
chr2_63026294_63026344	TG	EHBP1	intronic	Skin_Sun_Exposed_Lower_leg	ENSG00000231609	EHBP1-AS1	lncRNA	NO	20.97	557	0.050399	0.0239619	0.000245177	155.758	0.015809
chr7_76409297_76409388	AC	SSC4D;ZP3	intronic	Skin_Sun_Exposed_Lower_leg	ENSG00000250778	.	unprocessed_pseudogene	NO	112.269	557	0.061881	0.0239618	0.000245189	155.766	0.015809
chr2_54802618_54802684	TAC	EML6	intronic	Brain_Hippocampus	ENSG00000177994	C2orf73	Protein coding	NO	471.664	156	-0.052312	0.0838823	0.000245191	127.269	0.0658744
chr6_150236613_150236639	TG	PPP1R14C	intronic	Heart_Atrial_Appendage	ENSG00000198729	PPP1R14C	Protein coding	YES	93.582	364	-0.01877	0.0365183	0.000245198	142.505	0.0256165
chr17_63702000_63702018	GT	LOC729683	ncRNA_exonic	Nerve_Tibial	ENSG00000240280	TCAM1P	transcribed_unitary_pseudogene	NO	147.283	488	-0.026601	0.0273201	0.000245199	158.245	0.0149077
chr12_53698904_53698978	ATTTT	ATP5MC2;CALCOCO1	intergenic	Artery_Aorta	ENSG00000123349	PFDN5	Protein coding	NO	401.153	346	0.025882	0.0383945	0.000245211	147.087	0.0231015
chr21_43030260_43030292	GT	PKNOX1	UTR3	Brain_Amygdala	ENSG00000160200	CBS	Protein coding	NO	28.665	120	0.150878	0.108142	0.000245223	124.924	0.0980568
chr17_50130668_50130697	CA	SAMD14	upstream	Nerve_Tibial	ENSG00000108819	PPP1R9B	Protein coding	NO	14.4695	488	-0.052617	0.0273196	0.000245232	158.267	0.0149083
chr11_7672622_7672642	CA	CYB5R2	intronic	Heart_Left_Ventricle	ENSG00000166394	CYB5R2	Protein coding	YES	0.174	350	0.07211	0.0379605	0.000245234	132.078	0.0296471
chr16_28604689_28604721	GTT	SULT1A1	downstream	Brain_Caudate_basal_ganglia	ENSG00000178952	TUFM	Protein coding	NO	239.627	184	0.096922	0.071415	0.000245237	128.666	0.0445982
chr5_38930920_38930964	TG	OSMR	intronic	Cells_Cultured_fibroblasts	ENSG00000145623	OSMR	Protein coding	YES	0.941	427	0.015338	0.0311835	0.000245239	135.677	0.0162799
chr2_206837280_206837306	AC	FASTKD2;CPO	intergenic	Thyroid	ENSG00000138400	MDH1B	Protein coding	NO	71.965	531	-0.092259	0.0251248	0.00024525	159.705	0.0142492
chr9_42758240_42758273	GT	LOC101927827;XLOC_007697	intergenic	Artery_Aorta	ENSG00000237357	FAM88E	lncRNA	NO	188.904	345	-0.056793	0.0385034	0.000245256	147.114	0.023102
chr7_64194154_64194204	TC	ZNF727;ZNF735	intergenic	Heart_Atrial_Appendage	ENSG00000234444	ZNF736	Protein coding	NO	113.28	364	-0.030348	0.0365171	0.00024526	142.541	0.0256184
chr17_69937805_69937825	AAAC	LINC01483;LINC01497	intergenic	Adipose_Subcutaneous	ENSG00000237560	LINC01497	lncRNA	NO	23.753	530	-0.184337	0.0251716	0.000245266	152.086	0.0175985
chr19_7945187_7945218	CACTA	TIMM44;ELAVL1	intergenic	Breast_Mammary_Tissue	ENSG00000104980	TIMM44	Protein coding	NO	1.5355	374	0.04199	0.0355512	0.000245289	158.615	0.0288653
chr1_205229153_205229197	TG	TMCC2	intronic	Heart_Left_Ventricle	ENSG00000133069	TMCC2	Protein coding	YES	0.244	350	-0.078322	0.0379593	0.000245293	132.11	0.0296476
chr2_216537451_216537473	CA	RPL37A;LINC01280	intergenic	Esophagus_Mucosa	ENSG00000138375	SMARCAL1	Protein coding	NO	62.743	449	0.11374	0.0296689	0.000245308	148.414	0.0187557
chr12_31630648_31630704	AGAT	DENND5B-AS1;ETFBKMT	intergenic	Adipose_Visceral_Omentum	ENSG00000139160	ETFBKMT	Protein coding	NO	16.484	459	-0.075357	0.0290284	0.000245313	152.256	0.0223217
chr15_77990671_77990706	CA	COMMD4P1;LOC91450	intergenic	Muscle_Skeletal	ENSG00000167202	TBC1D2B	Protein coding	NO	8.6925	655	0.014278	0.0203984	0.000245318	131.025	0.0155446
chr17_5232350_5232446	TAAACAGTGCAGTG	LOC100130950	ncRNA_intronic	Brain_Nucleus_accumbens_basal_ganglia	ENSG00000262165	C17orf114	Protein coding	NO	425.385	192	-0.056541	0.0685023	0.000245336	129.462	0.0442455
chr11_71272877_71272909	AC	SHANK2;ACTE1P	intergenic	Brain_Cerebellar_Hemisphere	ENSG00000241233	KRTAP5-8	Protein coding	NO	265.132	166	-0.184138	0.0789539	0.000245343	131.366	0.0361393
chr22_23787366_23787382	CG	SMARCB1	intronic	Cells_Cultured_fibroblasts	ENSG00000234353	.	transcribed_unprocessed_pseudogene	NO	146.949	426	-0.099288	0.031254	0.000245348	135.737	0.0162838
chr13_112605307_112605337	AAT	TUBGCP3;ATP11AUN	intergenic	Brain_Cortex	ENSG00000277159	.	lncRNA	NO	1.095	195	0.057442	0.0674712	0.000245349	129.759	0.0364593
chr11_76748765_76748791	CA	GUCY2EP;TSKU	intergenic	Adipose_Subcutaneous	ENSG00000254632	.	lncRNA	NO	19.445	530	0.175388	0.0251704	0.000245351	152.139	0.0176026
chr12_14948100_14948137	CA	ARHGDIB	intronic	Skin_Sun_Exposed_Lower_leg	ENSG00000111341	MGP	Protein coding	NO	62.2615	557	0.022466	0.0239596	0.000245353	155.87	0.0158163
chr6_43171521_43171610	GCG	SRF	UTR5	Liver	ENSG00000172426	RSPH9	Protein coding	NO	473.471	193	0.049722	0.068154	0.00024537	117.892	0.0552189
chr19_48616643_48616688	CAGCA	RPL18	intronic	Stomach	ENSG00000232871	SEC1P	transcribed_unitary_pseudogene	NO	21.4055	286	-0.199168	0.0463248	0.000245381	149.426	0.0434504
chr13_99476589_99476601	AC	UBAC2;LINC01232	intergenic	Artery_Tibial	ENSG00000125304	TM9SF2	Protein coding	NO	21.929	532	0.061115	0.0250761	0.000245383	143.45	0.0157206
chr14_103710853_103710883	AC	XRCC3	intronic	Adipose_Subcutaneous	ENSG00000270108	.	lncRNA	NO	23.292	530	-0.087924	0.0251699	0.000245387	152.161	0.0176031
chr9_33135890_33135936	GT	B4GALT1	intronic	Adipose_Visceral_Omentum	ENSG00000122692	SMU1	Protein coding	NO	59.239	459	0.031252	0.0290272	0.000245388	152.303	0.0223253
chr8_22649812_22649858	AC	BIN3	intronic	Artery_Aorta	ENSG00000241852	C8orf58	Protein coding	NO	47.832	346	0.039192	0.0383904	0.000245403	147.202	0.0231123
chr12_12993064_12993181	TTTC	GPRC5D-AS1	ncRNA_intronic	Small_Intestine_Terminal_Ileum	ENSG00000111276	CDKN1B	Protein coding	NO	275.262	172	-0.024417	0.076266	0.000245405	137.201	0.0644438
chr1_202933917_202933969	TTTC	KLHL12;ADIPOR1	intergenic	Skin_Sun_Exposed_Lower_leg	ENSG00000117153	KLHL12	Protein coding	NO	5.307	556	-0.030799	0.0240015	0.000245413	155.908	0.0158182
chr14_77638301_77638335	TAT	SPTLC2;ALKBH1	intergenic	Adipose_Visceral_Omentum	ENSG00000239272	RPL21P10	processed_pseudogene	NO	45.671	136	-0.164269	0.0958146	0.000245431	152.33	0.0223259
chr6_29568362_29568473	CTT	UBD;SNORD32B	intergenic	Skin_Sun_Exposed_Lower_leg	ENSG00000066379	POLR1H	Protein coding	NO	490.481	557	0.018567	0.0239585	0.000245431	155.92	0.0158182
chr2_53982828_53982874	TG	ACYP2	intronic	Skin_Not_Sun_Exposed_Suprapubic	ENSG00000170634	ACYP2	Protein coding	YES	11.738	508	0.041602	0.0262501	0.000245434	156.383	0.0177185
chr16_53389550_53389600	AAAAC	LOC102723373;RBL2	intergenic	Lung	ENSG00000103479	RBL2	Protein coding	NO	44.402	466	0.104281	0.0285942	0.000245448	160.524	0.0229747
chr22_22740191_22740210	GC	GGTLC2;MIR650	intergenic	Brain_Putamen_basal_ganglia	ENSG00000275004	ZNF280B	Protein coding	NO	231.458	163	0.072771	0.0803638	0.000245454	124.292	0.0516163
chr8_11345858_11345971	AC	LOC100129129	ncRNA_exonic	Pituitary	ENSG00000177710	SLC35G5	Protein coding	NO	14.9025	69	0.043171	0.183046	0.000245458	163.258	0.0364091
chr2_43638248_43638288	AC	PLEKHH2	intronic	Esophagus_Muscularis	ENSG00000223658	C1GALT1C1L	Protein coding	NO	38.161	417	0.043196	0.0319195	0.000245469	147.322	0.019024
chr17_3463909_3463981	CCTCTC	SPATA22	intronic	Thyroid	ENSG00000108405	P2RX1	Protein coding	NO	440.798	534	0.019116	0.0249816	0.000245472	159.85	0.0142608
chr17_20664505_20664553	AC	LINC02088;LOC100287072	intergenic	Brain_Spinal_cord_cervical_c-1	ENSG00000264215	.	lncRNA	NO	123.542	120	-0.086583	0.108127	0.000245475	128.272	0.0787911
chr6_43418215_43418354	AAAG	ZNF318;ABCC10	intergenic	Heart_Left_Ventricle	ENSG00000146215	CRIP3	Protein coding	NO	109.459	350	0.009375	0.0379551	0.000245492	132.216	0.0296649
chr1_41192495_41192525	AC	SCMH1	intronic	Brain_Frontal_Cortex_BA9	ENSG00000235358	SCMH1-DT	lncRNA	NO	49.863	165	-0.091701	0.0794126	0.00024551	128.48	0.0522064
chr15_63120884_63120915	TG	LACTB	upstream	Artery_Tibial	ENSG00000140416	TPM1	Protein coding	NO	58.7915	532	-0.02276	0.0250742	0.000245513	143.526	0.0157271
chr8_27525068_27525108	TG	EPHX2	intronic	Brain_Hypothalamus	ENSG00000120915	EPHX2	Protein coding	YES	9.625	160	-0.0923	0.0818273	0.000245515	130.697	0.0653908
chr17_59900171_59900231	AC	RPS6KB1	intronic	Heart_Atrial_Appendage	ENSG00000189050	RNFT1	Protein coding	NO	58.436	364	0.027008	0.0365118	0.000245521	142.692	0.025641
chr6_33562851_33562869	TG	ZBTB9;BAK1	intergenic	Brain_Hippocampus	ENSG00000030110	BAK1	Protein coding	NO	17.416	157	-0.119143	0.0833473	0.000245529	127.445	0.0659312
chr15_72340841_72340873	CA	HEXA	downstream	Brain_Cortex	ENSG00000213614	HEXA	Protein coding	YES	4.947	199	0.091494	0.0661376	0.00024553	129.855	0.036476
chr12_50643405_50643451	TG	DIP2B	intronic	Breast_Mammary_Tissue	ENSG00000161813	LARP4	Protein coding	NO	202.949	377	-0.039594	0.0352665	0.000245544	158.78	0.0288795
chr8_6428745_6428769	CA	MCPH1	intronic	Brain_Hypothalamus	ENSG00000147316	MCPH1	Protein coding	YES	11.169	160	-0.224996	0.0818257	0.000245551	130.716	0.0653908
chr17_44819659_44819703	AAAT	GJC1	intronic	Lung	ENSG00000161692	DBF4B	Protein coding	NO	86.022	465	-0.078913	0.0286534	0.000245555	160.594	0.0229814
chr20_3902972_3903018	AC	PANK2	intronic	Skin_Sun_Exposed_Lower_leg	ENSG00000101236	RNF24	Protein coding	NO	71.392	557	0.031999	0.0239567	0.000245565	156.005	0.0158252
chr1_179229632_179229666	CGC	ABL2	UTR5	Heart_Atrial_Appendage	ENSG00000186283	TOR3A	Protein coding	NO	143.851	364	0.087729	0.0365107	0.000245574	142.723	0.025642
chr12_25120317_25120341	GA	CFAP94	intronic	Adipose_Subcutaneous	ENSG00000118307	DNAI7	Protein coding	NO	29.363	530	-0.013802	0.025167	0.000245591	152.288	0.0176129
chr15_74225117_74225155	GT	STRA6;CCDC33	intergenic	Brain_Nucleus_accumbens_basal_ganglia	ENSG00000140459	CYP11A1	Protein coding	NO	114.179	192	0.082543	0.0684926	0.000245593	129.598	0.0442703
chr9_110913554_110913568	TA	LPAR1	intronic	Heart_Left_Ventricle	ENSG00000198121	LPAR1	Protein coding	YES	85.905	350	0.09699	0.0379529	0.000245594	132.271	0.0296706
chr15_66428271_66428325	GT	MAP2K1	intronic	Adrenal_Gland	ENSG00000166938	DIS3L	Protein coding	NO	99.018	203	-0.057896	0.0648596	0.000245596	125.176	0.0440142
chr6_146043782_146043810	AT	GRM1	intronic	Skin_Not_Sun_Exposed_Suprapubic	ENSG00000112425	EPM2A	Protein coding	NO	307.773	153	-0.050809	0.0854616	0.000245601	156.49	0.0177285
chr19_19890498_19890542	TG	ZNF253	intronic	Small_Intestine_Terminal_Ileum	ENSG00000267481	.	lncRNA	NO	99.989	172	0.073645	0.0762577	0.000245605	137.313	0.0644661
chr15_43370975_43371006	CCCCGG	ZSCAN29	UTR5	Adipose_Visceral_Omentum	ENSG00000166763	STRCP1	transcribed_unprocessed_pseudogene	NO	347.193	459	-0.082772	0.0290236	0.00024561	152.441	0.0223389
chr2_127342388_127342422	GT	MAP3K2	intronic	Breast_Mammary_Tissue	ENSG00000169967	MAP3K2	Protein coding	YES	0.824	377	-0.024754	0.0352652	0.000245612	158.824	0.02888
chr2_63902980_63903015	AACAT	VPS54	intronic	Adipose_Subcutaneous	ENSG00000169764	UGP2	Protein coding	NO	46.2335	530	-0.096021	0.0251664	0.000245629	152.311	0.0176129
chr1_10514156_10514198	TG	PEX14	intronic	Testis	ENSG00000271989	.	lncRNA	NO	83.5	296	0.06489	0.0447761	0.000245633	207.27	0.0243275
chr19_10960668_10960693	CCG	SMARCA4	upstream	Breast_Mammary_Tissue	ENSG00000267100	ILF3-DT	lncRNA	NO	306.805	377	-0.064595	0.0352647	0.000245637	158.84	0.02888
chr11_65483789_65483835	TG	LOC101927789;MALAT1	intergenic	Adipose_Subcutaneous	ENSG00000173442	EHBP1L1	Protein coding	NO	92.234	529	-0.019567	0.0252135	0.000245637	152.317	0.0176129
chr6_31711840_31711878	AC	LY6G6F-LY6G6D	intronic	Pituitary	ENSG00000240053	LY6G5B	Protein coding	NO	39.478	230	-0.079858	0.0573864	0.000245639	163.379	0.0364279
chr7_74932583_74932623	CT	PMS2P5;CASTOR2	intergenic	Brain_Nucleus_accumbens_basal_ganglia	ENSG00000196275	GTF2IRD2	Protein coding	NO	80.998	192	0.03363	0.0684909	0.000245641	129.623	0.0442703
chr10_92351901_92351939	GT	MARCHF5	UTR3	Brain_Cerebellar_Hemisphere	ENSG00000232709	MARK2P9	processed_pseudogene	NO	66.747	166	0.070691	0.0789409	0.000245643	131.527	0.0361736
chr1_179348760_179348814	TG	SOAT1	intronic	Brain_Cortex	ENSG00000227141	.	processed_pseudogene	NO	237.918	199	-0.044426	0.0661324	0.000245675	129.931	0.0364873
chr6_27747832_27747860	TC	LINC01012;LOC100131289	intergenic	Esophagus_Muscularis	ENSG00000278828	H3C10	Protein coding	NO	62.205	417	-0.027981	0.0319157	0.000245685	147.451	0.0190383
chr14_24326571_24326615	TG	ADCY4	intronic	Adipose_Visceral_Omentum	ENSG00000129467	ADCY4	Protein coding	YES	0.078	459	-0.047515	0.029022	0.000245708	152.502	0.0223446
chr22_50612840_50612908	GCCCC	MAPK8IP2	UTR3	Artery_Aorta	ENSG00000100288	CHKB	Protein coding	NO	11.419	343	0.022752	0.038715	0.000245727	147.396	0.0231392
chr5_140589662_140589704	AC	SLC35A4;CD14	intergenic	Stomach	ENSG00000283602	.	transcribed_unitary_pseudogene	NO	4.058	286	-0.177894	0.0463159	0.00024573	149.639	0.0434996
chr19_37303911_37303938	CA	LOC284412;ZNF875	intergenic	Nerve_Tibial	ENSG00000267422	.	transcribed_processed_pseudogene	NO	475.762	488	-0.214965	0.027312	0.000245733	158.59	0.0149345
chr19_13876308_13876332	TG	NANOS3	upstream	Heart_Left_Ventricle	ENSG00000132000	PODNL1	Protein coding	NO	56.624	350	0.062447	0.0379499	0.000245738	132.349	0.0296814
chr6_43036317_43036353	ATTT	RRP36;CUL7	intergenic	Pancreas	ENSG00000124541	RRP36	Protein coding	NO	3.183	275	-0.090562	0.0481393	0.000245747	139.753	0.0326831
chr7_142706052_142706070	TA	TCAF2	intronic	Whole_Blood	ENSG00000211751	TRBC1	TR_C_gene	NO	85.633	199	-0.015404	0.0661296	0.000245752	128.915	0.0162526
chr17_6787223_6787262	GT	FBXO39	intronic	Ovary	ENSG00000181856	SLC2A4	Protein coding	NO	494.476	147	-0.108602	0.0888385	0.000245789	131.989	0.0780536
chr6_116521517_116521531	GA	CALHM5	UTR3	Esophagus_Muscularis	ENSG00000111832	RWDD1	Protein coding	NO	49.885	417	0.058796	0.0319138	0.000245791	147.515	0.019044
chr2_230782980_230783009	TTTTTG	CAB39	intronic	Pituitary	ENSG00000135932	CAB39	Protein coding	YES	3.9885	230	-0.11114	0.0573815	0.000245794	163.482	0.0364426
chr6_7499808_7499851	TG	RIOK1;DSP	intergenic	Adipose_Subcutaneous	ENSG00000096696	DSP	Protein coding	NO	41.5085	530	-0.049544	0.0251639	0.000245811	152.424	0.0176233
chr1_178371322_178371377	CA	RASAL2	intronic	Muscle_Skeletal	ENSG00000120341	SEC16B	Protein coding	NO	387.046	655	0.022766	0.0203927	0.000245815	131.291	0.0155742
chr11_86126647_86126683	TC	PICALM;EED	intergenic	Thyroid	ENSG00000073921	PICALM	Protein coding	NO	56.783	534	0.010266	0.0249768	0.000245815	160.073	0.0142782
chr10_35426111_35426159	CA	CCNY	intronic	Brain_Caudate_basal_ganglia	ENSG00000271335	CCNY-AS1	lncRNA	NO	89.734	184	-0.063735	0.0713924	0.000245817	128.97	0.0446667
chr16_50685036_50685091	ATCTC	SNX20;NOD2	intergenic	Liver	ENSG00000261637	LINC02127	lncRNA	NO	332.481	195	0.190654	0.0674528	0.000245846	118.121	0.0552742
chr7_76486846_76486887	GCT	DTX2	intronic	Muscle_Skeletal	ENSG00000205485	.	.	NO	.	655	0.03655	0.0203923	0.00024585	131.309	0.0155746
chr18_592563_592581	AT	CETN1;CLUL1	intergenic	Brain_Cerebellum	ENSG00000079101	CLUL1	Protein coding	NO	4.416	202	0.243641	0.0651646	0.000245857	133.468	0.0279807
chr1_88820180_88820234	TA	PKN2	intronic	Skin_Not_Sun_Exposed_Suprapubic	ENSG00000137944	KYAT3	Protein coding	NO	168.148	156	-0.050422	0.0838518	0.000245859	156.654	0.0177451
chr19_12486428_12486544	GAAG	ZNF709;ZNF564	intergenic	Thyroid	ENSG00000257446	ZNF878	Protein coding	NO	433.525	534	-0.046277	0.0249762	0.000245859	160.102	0.0142795
chr12_125110189_125110249	TG	AACS	intronic	Brain_Caudate_basal_ganglia	ENSG00000081760	AACS	Protein coding	YES	4.202	184	-0.043586	0.0713903	0.00024587	128.997	0.0446667
chr16_31426579_31426611	GT	ITGAD	downstream	Heart_Atrial_Appendage	ENSG00000260267	.	lncRNA	NO	33.141	364	-0.078156	0.0365046	0.000245871	142.896	0.0256684
chr12_9396098_9396116	TG	LINC02367	ncRNA_exonic	Esophagus_Mucosa	ENSG00000278635	.	unprocessed_pseudogene	NO	19.534	449	-0.055052	0.0296593	0.000245883	148.762	0.0187949
chr3_56513402_56513446	GT	ERC2;CCDC66	intergenic	Thyroid	ENSG00000180376	CCDC66	Protein coding	NO	43.737	144	0.056607	0.0906292	0.000245884	160.118	0.0142797
chr11_92048139_92048281	GAAA	DISC1FP1;FAT3	intergenic	Cells_Cultured_fibroblasts	ENSG00000165323	FAT3	Protein coding	NO	176.608	426	-0.015868	0.0312446	0.000245888	136.036	0.0163152
chr2_74476044_74476102	AC	CCDC142	intronic	Esophagus_Muscularis	ENSG00000115275	MOGS	Protein coding	NO	10.663	417	-0.030894	0.0319119	0.000245896	147.578	0.0190497
chr19_10385680_10385723	AAAT	TYK2;CDC37	intergenic	Skin_Sun_Exposed_Lower_leg	ENSG00000079999	KEAP1	Protein coding	NO	103.734	555	0.053343	0.0240377	0.000245907	156.222	0.0158456
chr10_4894714_4894742	AC	AKR1C6P	ncRNA_intronic	Lung	ENSG00000151632	AKR1C2	Protein coding	NO	109.129	466	0.079489	0.0285867	0.000245917	160.831	0.023007
chr11_47806790_47806852	AC	NUP160	intronic	Nerve_Tibial	ENSG00000165916	PSMC3	Protein coding	NO	380.348	488	0.017762	0.0273091	0.000245922	158.712	0.0149446
chr1_119001963_119002056	CT	LOC105378933	upstream	Colon_Transverse	ENSG00000116882	HAO2	Protein coding	NO	366.769	328	0.038943	0.040458	0.000245924	156.535	0.0322997
chr6_129996825_129996863	TG	TMEM244;L3MBTL3	intergenic	Esophagus_Mucosa	ENSG00000198945	L3MBTL3	Protein coding	NO	16.855	449	-0.068148	0.0296585	0.000245933	148.792	0.0187955
chr1_103525115_103525137	AC	LOC101928436	ncRNA_intronic	Whole_Blood	ENSG00000243480	AMY2A	Protein coding	NO	92.301	616	-0.159805	0.0216734	0.000245937	129.013	0.0162628
chr11_111564617_111564675	AC	LAYN;SIK2	intergenic	Skin_Sun_Exposed_Lower_leg	ENSG00000137720	CFAP68	Protein coding	NO	314.289	557	-0.029387	0.0239516	0.000245941	156.243	0.0158462
chr20_2636459_2636493	AC	TMC2	intronic	Esophagus_Mucosa	ENSG00000149488	TMC2	Protein coding	YES	34.31	449	-0.070216	0.0296582	0.000245952	148.804	0.0187955
chr13_19728439_19728485	AC	PSPC1	intronic	Skin_Not_Sun_Exposed_Suprapubic	ENSG00000196199	MPHOSPH8	Protein coding	NO	58.122	507	0.014721	0.0262937	0.000245956	156.716	0.0177473
chr17_48264745_48264783	AC	SKAP1	intronic	Colon_Transverse	ENSG00000239552	HOXB-AS2	lncRNA	NO	292.498	328	-0.049313	0.0404573	0.000245959	156.557	0.0322997
chr2_73193728_73193819	AAAG	RAB11FIP5;NOTO	intergenic	Skin_Not_Sun_Exposed_Suprapubic	ENSG00000135624	CCT7	Protein coding	NO	39.6465	508	-0.011292	0.0262423	0.000245965	156.721	0.0177473
chr15_95211274_95211367	GAA	LOC440311;LINC01197	intergenic	Brain_Anterior_cingulate_cortex_BA24	ENSG00000259134	LINC00924	lncRNA	NO	115.207	141	-0.086752	0.0924944	0.000245965	126.998	0.0661072
chr17_43295964_43296111	AG	RNU2-1	downstream	Heart_Atrial_Appendage	ENSG00000198496	NBR2	lncRNA	NO	170.393	360	0.01567	0.0369033	0.000245977	142.958	0.0256749
chr18_113178_113216	AT	ROCK1P1	ncRNA_intronic	Cells_Cultured_fibroblasts	ENSG00000101557	USP14	Protein coding	NO	45.186	66	-0.007662	0.190757	0.000245993	136.094	0.0163202
chr16_30785859_30785891	AAAT	ZNF629	intronic	Skin_Not_Sun_Exposed_Suprapubic	ENSG00000260911	.	lncRNA	NO	257.275	508	-0.109802	0.0262419	0.000245994	156.74	0.0177473
chr4_56502465_56502533	TA	SRP72	UTR3	Thyroid	ENSG00000128050	PAICS	Protein coding	NO	53.8	144	0.028515	0.0906236	0.000245997	160.192	0.014285
chr11_47381487_47381507	TA	SPI1;MIR4487	intergenic	Skin_Not_Sun_Exposed_Suprapubic	ENSG00000172247	C1QTNF4	Protein coding	NO	209.313	156	0.055799	0.0838454	0.000246	156.744	0.0177473
chr1_152157558_152157602	GT	RPTN	intronic	Stomach	ENSG00000213171	LINGO4	Protein coding	NO	352.161	286	-0.139652	0.0463088	0.000246005	149.806	0.0435356
chr9_133470189_133470225	TG	CACFD1	UTR3	Lung	ENSG00000160323	ADAMTS13	Protein coding	NO	14.559	466	-0.061029	0.0285849	0.000246031	160.905	0.023007
chr11_111826066_111826100	AAT	ALG9	intronic	Lung	ENSG00000137713	PPP2R1B	Protein coding	NO	59.694	114	-0.203261	0.113568	0.000246032	160.906	0.023007
chr2_202033743_202033791	GGGGA	FZD7	upstream	Artery_Aorta	ENSG00000155760	FZD7	Protein coding	YES	0.088	346	0.050828	0.0383766	0.000246048	147.589	0.0231658
chr11_111309167_111309185	AT	COLCA2	downstream	Brain_Cortex	ENSG00000214290	POU2AF3	Protein coding	NO	9.443	190	0.066765	0.0691795	0.000246065	130.137	0.0365118
chr2_48615466_48615560	GGAGAGGGAGAGGGAGACG	STON1-GTF2A1L	intronic	Lung	ENSG00000242441	GTF2A1L	Protein coding	NO	2.285	466	0.103788	0.0285842	0.000246074	160.934	0.023007
chr3_49202495_49202545	TG	IHO1	intronic	Pancreas	ENSG00000177479	ARIH2	Protein coding	NO	219.81	275	-0.028087	0.0481305	0.000246076	139.94	0.0327192
chr7_103924991_103925039	AC	RELN	intronic	Spleen	ENSG00000189056	RELN	Protein coding	YES	64.155	205	0.037692	0.064223	0.000246081	156.756	0.0412145
chr22_43164303_43164341	AC	TSPO;TTLL12	intergenic	Brain_Anterior_cingulate_cortex_BA24	ENSG00000100304	TTLL12	Protein coding	NO	5.952	141	-0.059868	0.0924885	0.000246082	127.058	0.0661072
chr11_111768842_111768868	GT	PPP2R1B;ALG9	intergenic	Prostate	ENSG00000255561	FDXACB1	Protein coding	NO	110.31	199	-0.093785	0.0661175	0.000246084	162.259	0.0596103
chr7_32464475_32464489	TA	LOC100130673;LSM5	intergenic	Small_Intestine_Terminal_Ileum	ENSG00000229358	DPY19L1P1	unprocessed_pseudogene	NO	297.305	172	-0.112398	0.0762364	0.000246116	137.598	0.0645698
chr2_28803078_28803108	TG	PPP1CB	downstream	Brain_Cortex	ENSG00000213639	PPP1CB	Protein coding	YES	20.565	199	0.074587	0.0661164	0.000246116	130.164	0.0365118
chr2_127837762_127837826	TG	WDR33;POLR2D	intergenic	Spleen	ENSG00000169994	MYO7B	Protein coding	NO	203.568	205	0.067634	0.0642217	0.000246119	156.78	0.0412145
chr16_31069268_31069306	AC	ZNF668	intronic	Brain_Putamen_basal_ganglia	ENSG00000178226	PRSS36	Protein coding	NO	71.447	163	0.050112	0.0803344	0.000246126	124.632	0.0517147
chr6_31652320_31652360	AC	BAG6	UTR5	Adipose_Visceral_Omentum	ENSG00000204525	HLA-C	Protein coding	NO	380.21	459	-0.051468	0.0290148	0.000246148	152.775	0.0223715
chr2_94626548_94626588	GT	LOC100509620;FAM95A	intergenic	Brain_Nucleus_accumbens_basal_ganglia	ENSG00000227265	GXYLT1P7	processed_pseudogene	NO	109.276	190	0.07654	0.0691759	0.00024616	129.897	0.0443336
chr17_46112730_46112786	GGGGC	KANSL1	intronic	Adipose_Subcutaneous	ENSG00000262539	.	processed_pseudogene	NO	147.848	530	-0.137291	0.0251589	0.000246163	152.643	0.0176428
chr14_91881120_91881154	AC	FBLN5	intronic	Heart_Left_Ventricle	ENSG00000100815	TRIP11	Protein coding	NO	118.242	350	-0.02933	0.0379408	0.000246165	132.579	0.0297262
chr6_111046386_111046422	TG	GSTM2P1	ncRNA_exonic	Thyroid	ENSG00000123505	AMD1	Protein coding	NO	153.579	534	-0.03028	0.0249719	0.000246169	160.304	0.0142937
chr17_82887131_82887180	CG	TBCD	intronic	Adipose_Subcutaneous	ENSG00000263063	.	lncRNA	NO	170.9	530	-0.03947	0.0251588	0.000246174	152.649	0.0176428
chr6_84773107_84773143	GT	TBX18;LINC02535	intergenic	Lung	ENSG00000112837	TBX18	Protein coding	NO	8.527	466	0.055177	0.0285826	0.000246175	160.999	0.0230131
chr10_93893511_93893546	AAACA	SLC35G1	upstream	Skin_Not_Sun_Exposed_Suprapubic	ENSG00000176273	SLC35G1	Protein coding	YES	0.4445	508	-0.068554	0.026239	0.000246186	156.862	0.0177587
chr9_110032691_110032739	AAAT	PALM2AKAP2	intronic	Adipose_Subcutaneous	ENSG00000206658	RNU6-1039P	snRNA	NO	336.983	517	-0.053847	0.0257859	0.000246197	152.664	0.0176428
chr4_151769462_151769494	TA	GATB;LINC02273	intergenic	Esophagus_Muscularis	ENSG00000059691	GATB	Protein coding	NO	8.471	114	-0.043713	0.113557	0.000246206	147.764	0.0190713
chr3_127668101_127668143	GT	PODXL2	intronic	Colon_Sigmoid	ENSG00000163870	TPRA1	Protein coding	NO	69.855	310	-0.044364	0.0427676	0.000246231	150.87	0.0292553
chr20_45742354_45742398	TG	SPINT4;WFDC3	intergenic	Whole_Blood	ENSG00000100982	PCIF1	Protein coding	NO	192.307	616	-0.014791	0.0216698	0.000246233	129.168	0.0162803
chr8_8429598_8429628	AC	PRAG1;CLDN23	intergenic	Brain_Putamen_basal_ganglia	ENSG00000253893	FAM85B	lncRNA	NO	202.999	163	-0.080899	0.080329	0.000246248	124.695	0.051719
chr1_26914972_26915086	ATATAT	NR0B2	upstream	Adipose_Visceral_Omentum	ENSG00000117676	RPS6KA1	Protein coding	NO	342.759	136	-0.107634	0.0957722	0.000246251	152.839	0.0223776
chr6_25932367_25932411	AAAG	SLC17A2;TRIM38	intergenic	Colon_Transverse	ENSG00000272462	LINC02980	lncRNA	NO	60.252	328	-0.013101	0.0404506	0.000246254	156.745	0.0323252
chr1_148055999_148056023	AT	PDE4DIPP1	ncRNA_intronic	Skin_Not_Sun_Exposed_Suprapubic	ENSG00000215859	PDZK1P1	transcribed_unprocessed_pseudogene	NO	46.419	496	0.080724	0.0268672	0.000246266	156.914	0.0177617
chr16_68017569_68017599	AC	DPEP2NB;DDX28	intergenic	Esophagus_Mucosa	ENSG00000141098	GFOD2	Protein coding	NO	298.245	449	0.063585	0.0296529	0.000246272	148.998	0.0188154
chr2_183152110_183152154	AC	NUP35	intronic	Brain_Cortex	ENSG00000163002	NUP35	Protein coding	YES	27.674	199	0.043469	0.0661107	0.000246274	130.248	0.0365249
chr15_43370975_43371006	CCCCGG	ZSCAN29	UTR5	Prostate	ENSG00000166763	STRCP1	transcribed_unprocessed_pseudogene	NO	347.193	199	-0.10941	0.0661107	0.000246274	162.384	0.0596343
chr16_22115832_22115946	GGAA	VWA3A	intronic	Esophagus_Mucosa	ENSG00000237296	SMG1P1	transcribed_unprocessed_pseudogene	NO	321.512	449	0.020038	0.0296528	0.000246275	148.999	0.0188154
chr19_43777298_43777343	GT	KCNN4	intronic	Nerve_Tibial	ENSG00000267058	.	lncRNA	NO	124.191	488	0.107416	0.0273037	0.000246276	158.94	0.0149647
chr12_56027412_56027436	AAC	IKZF4	intronic	Testis	ENSG00000185664	PMEL	Protein coding	NO	54.107	296	-0.257408	0.0447601	0.000246277	207.814	0.0243799
chr2_113819599_113819635	AAAACA	SLC35F5;ACTR3-AS1	intergenic	Brain_Nucleus_accumbens_basal_ganglia	ENSG00000225398	PGM5P4	unprocessed_pseudogene	NO	277.68	192	-0.274882	0.0684667	0.000246285	129.963	0.044341
chr7_90659837_90659901	GT	CDK14	intronic	Artery_Tibial	ENSG00000223969	.	lncRNA	NO	62.471	532	-0.057665	0.0250634	0.000246287	143.978	0.0157732
chr8_27487357_27487397	CTCTT	CHRNA2;EPHX2	intergenic	Pancreas	ENSG00000120915	EPHX2	Protein coding	NO	3.404	275	-0.082698	0.0481249	0.000246287	140.06	0.0327397
chr15_74579828_74579872	GT	ARID3B	intronic	Adipose_Visceral_Omentum	ENSG00000140474	ULK3	Protein coding	NO	258.106	459	-0.036578	0.0290122	0.000246309	152.875	0.0223796
chr17_15502809_15502831	CT	TVP23C	UTR3	Muscle_Skeletal	ENSG00000223878	PPIAP53	processed_pseudogene	NO	4.046	655	-0.113807	0.020387	0.000246311	131.556	0.0156019
chr14_70883802_70883862	ATCC	MAP3K9;PCNX1	intergenic	Testis	ENSG00000259907	.	lncRNA	NO	297.624	296	0.140387	0.0447593	0.000246312	207.843	0.0243804
chr20_50120268_50120296	AAAC	PEDS1	UTR3	Esophagus_Muscularis	ENSG00000240849	PEDS1	Protein coding	YES	10.85	417	-0.071552	0.0319045	0.000246314	147.829	0.0190772
chr1_92309536_92309627	ACACAT	RPAP2	intronic	Skin_Not_Sun_Exposed_Suprapubic	ENSG00000067208	EVI5	Protein coding	NO	316.353	508	0.071079	0.0262371	0.000246316	156.945	0.017762
chr2_53858402_53858443	AC	GPR75;GPR75-ASB3	intronic	Brain_Hypothalamus	ENSG00000233266	HMGB1P31	processed_pseudogene	NO	192.911	160	-0.082451	0.0817915	0.000246319	131.125	0.0655049
chr12_9396098_9396116	TG	LINC02367	ncRNA_exonic	Heart_Atrial_Appendage	ENSG00000256673	.	unprocessed_pseudogene	NO	18.744	364	-0.056258	0.0364954	0.000246328	143.161	0.0257068
chr10_63466139_63466157	GGC	JMJD1C-AS1	ncRNA_exonic	Thyroid	ENSG00000171988	JMJD1C	Protein coding	NO	0.171	534	-0.06613	0.0249696	0.000246329	160.408	0.0143004
chr15_24098769_24098785	AT	PWRN4;PWRN2	intergenic	Brain_Hypothalamus	ENSG00000259905	PWRN1	lncRNA	NO	3.05	159	0.193324	0.0822907	0.000246348	131.141	0.0655049
chr15_64892358_64892415	AC	PLEKHO2;ANKDD1A	intergenic	Spleen	ENSG00000241839	PLEKHO2	Protein coding	NO	50.4715	205	-0.041637	0.0642135	0.000246352	156.928	0.0412427
chr1_112486132_112486158	AC	WNT2B	intronic	Skin_Not_Sun_Exposed_Suprapubic	ENSG00000134245	WNT2B	Protein coding	YES	18.711	508	0.018002	0.0262365	0.000246356	156.971	0.0177629
chr20_25247980_25248041	CCCGC	PYGB	upstream	Artery_Aorta	ENSG00000101004	NINL	Protein coding	NO	208.213	328	0.013714	0.0404482	0.000246363	147.778	0.0231918
chr7_7586155_7586195	GT	MIOS	intronic	Brain_Cerebellum	ENSG00000272732	.	lncRNA	NO	33.735	202	-0.059806	0.065146	0.000246378	133.751	0.0280341
chr5_77551980_77552065	AAAAT	WDR41;OTP	intergenic	Artery_Tibial	ENSG00000164253	WDR41	Protein coding	NO	52.3865	509	-0.027591	0.0261849	0.000246389	144.038	0.0157781
chr2_113923318_113923350	TTTG	ACTR3	intronic	Brain_Nucleus_accumbens_basal_ganglia	ENSG00000240356	RPL23AP7	transcribed_processed_pseudogene	NO	296.244	192	-0.267392	0.0684628	0.00024639	130.019	0.0443447
chr2_113175341_113175361	TC	PSD4	intronic	Esophagus_Muscularis	ENSG00000125618	PAX8	Protein coding	NO	45.126	417	-0.2301	0.031903	0.000246397	147.879	0.0190811
chr6_73461534_73461594	AAAT	MTO1	upstream	Thyroid	ENSG00000135297	MTO1	Protein coding	YES	0.014	515	-0.047117	0.0258822	0.000246401	160.454	0.0143033
chr2_99166858_99166896	AT	LIPT1;MITD1	intergenic	Adipose_Visceral_Omentum	ENSG00000135945	REV1	Protein coding	NO	236.553	136	-0.031577	0.0957634	0.000246422	152.945	0.0223866
chr17_63864419_63864453	TTAT	TCAM1P	downstream	Brain_Frontal_Cortex_BA9	ENSG00000198231	DDX42	Protein coding	NO	47.363	165	0.084418	0.0793722	0.000246446	128.97	0.052384
chr3_197291300_197291340	AC	DLG1	intronic	Brain_Spinal_cord_cervical_c-1	ENSG00000235126	.	lncRNA	NO	167.003	120	-0.109727	0.108071	0.000246449	128.781	0.0789421
chr4_139084438_139084462	GGC	ELF2	intronic	Skin_Not_Sun_Exposed_Suprapubic	ENSG00000109390	NDUFC1	Protein coding	NO	211.365	504	-0.088955	0.0264416	0.000246451	157.031	0.0177677
chr6_31486861_31486891	TC	MICB-DT	ncRNA_intronic	Lung	ENSG00000225851	HLA-S	unprocessed_pseudogene	NO	104.588	464	0.016748	0.0287001	0.000246454	161.182	0.0230358
chr1_23136295_23136341	AC	LUZP1	intronic	Whole_Blood	ENSG00000169641	LUZP1	Protein coding	YES	2.639	616	-0.033137	0.021667	0.000246464	129.289	0.0162894
chr2_129971517_129971561	TG	RAB6C-AS1	ncRNA_intronic	Brain_Cerebellum	ENSG00000225449	RAB6C-AS1	transcribed_unprocessed_pseudogene	YES	3.159	202	0.065277	0.0651429	0.000246465	133.798	0.0280381
chr20_32683245_32683291	AC	C20orf203;COMMD7	intergenic	Brain_Cortex	ENSG00000198547	C20orf203	Protein coding	NO	9.327	199	-0.056574	0.0661036	0.00024647	130.352	0.0365438
chr8_125129544_125129578	TG	NSMCE2	intronic	Esophagus_Mucosa	ENSG00000249816	LINC00964	lncRNA	NO	185.382	449	-0.075194	0.0296496	0.000246472	149.118	0.0188281
chr11_32965944_32965986	AC	QSER1	intronic	Brain_Spinal_cord_cervical_c-1	ENSG00000060749	QSER1	Protein coding	YES	8.159	120	0.067014	0.108069	0.000246485	128.8	0.0789421
chr6_70588842_70588856	AT	SDHAF4	UTR3	Adipose_Subcutaneous	ENSG00000271967	.	lncRNA	NO	7.589	507	-0.048985	0.0262859	0.000246487	152.843	0.0176597
chr8_11114727_11114773	TG	XKR6	intronic	Pancreas	ENSG00000269918	.	lncRNA	NO	8.046	275	-0.050942	0.0481196	0.000246487	140.174	0.0327442
chr2_113839930_113839979	AC	ACTR3-AS1	ncRNA_intronic	Pancreas	ENSG00000236397	DDX11L2	unprocessed_pseudogene	NO	238.694	275	0.062179	0.0481194	0.000246494	140.178	0.0327442
chr1_67376703_67376717	GT	IL12RB2	intronic	Skin_Not_Sun_Exposed_Suprapubic	ENSG00000152763	DNAI4	Protein coding	NO	451.854	508	-0.135357	0.0262345	0.000246495	157.059	0.0177689
chr8_22472363_22472407	AC	PPP3CC	intronic	Adipose_Visceral_Omentum	ENSG00000120910	PPP3CC	Protein coding	YES	3.207	459	-0.029127	0.0290092	0.000246495	152.99	0.0223899
chr2_54673059_54673091	GT	SPTBN1;EML6	intergenic	Adipose_Subcutaneous	ENSG00000237887	RPL23AP32	processed_pseudogene	NO	143.732	530	0.114468	0.0251541	0.000246507	152.855	0.0176597
chr5_73738482_73738540	GT	ARHGEF28	intronic	Colon_Transverse	ENSG00000164338	UTP15	Protein coding	NO	166.022	328	0.027491	0.0404448	0.000246515	156.911	0.0323528
chr15_65029828_65029860	TTTA	MTFMT	upstream	Adipose_Subcutaneous	ENSG00000277351	.	lncRNA	NO	19.958	527	-0.066675	0.025296	0.000246517	152.862	0.0176597
chr9_136992377_136992500	CCCGC	PAXX	exonic	Liver	ENSG00000127191	TRAF2	Protein coding	NO	71.3135	195	-0.036925	0.0674268	0.000246549	118.458	0.0554062
chr16_55835677_55835717	AGGA	CES1;CES5A	intergenic	Brain_Spinal_cord_cervical_c-1	ENSG00000198848	CES1	Protein coding	NO	2.36	120	-0.110987	0.108065	0.000246549	128.833	0.0789421
chr17_15794498_15794518	AT	MEIS3P1;LINC02087	intergenic	Testis	ENSG00000237057	LINC02087	lncRNA	NO	23.184	293	0.067888	0.0452043	0.000246574	208.064	0.0244035
chr17_63774201_63774259	CGG	DDX42	UTR5	Pituitary	ENSG00000198231	DDX42	Protein coding	YES	0.04	230	0.055738	0.0573569	0.000246574	164.001	0.0365502
chr11_73705767_73705803	GA	RAB6A	intronic	Adipose_Subcutaneous	ENSG00000214517	PPME1	Protein coding	NO	465.482	530	-0.053832	0.0251531	0.000246575	152.898	0.0176618
chr2_86226075_86226140	CAC	REEP1	intronic	Skin_Sun_Exposed_Lower_leg	ENSG00000132313	MRPL35	Protein coding	NO	26.6445	557	-0.017043	0.0239429	0.000246592	156.657	0.0158849
chr12_57492669_57492715	CA	MARS1	intronic	Adipose_Visceral_Omentum	ENSG00000123329	ARHGAP9	Protein coding	NO	3.878	459	0.0191	0.0290076	0.000246596	153.053	0.0223958
chr6_32665096_32665139	GCCCCC	HLA-DQB1	intronic	Brain_Cortex	ENSG00000196735	HLA-DQA1	Protein coding	NO	27.6865	199	-0.175606	0.0660989	0.0002466	130.421	0.0365528
chr7_141913769_141913883	TAAAA	PRSS37;OR9A4	intergenic	Esophagus_Mucosa	ENSG00000270157	.	lncRNA	NO	249.98	442	-0.011296	0.0301124	0.000246608	149.201	0.0188361
chr1_147091270_147091298	ATAG	RNVU1-8;NBPF13P	intergenic	Adipose_Subcutaneous	ENSG00000237188	.	lncRNA	NO	81.471	530	0.07653	0.0251526	0.000246613	152.922	0.0176625
chr16_67503586_67503634	GAAG	AGRP;LOC100505942	intergenic	Cells_Cultured_fibroblasts	ENSG00000159792	PSKH1	Protein coding	NO	389.644	427	0.047067	0.0311594	0.000246623	136.442	0.016358
chr10_31530597_31530621	TGTT	ZEB1	downstream	Cells_EBV-transformed_lymphocytes	ENSG00000237036	ZEB1-AS1	lncRNA	NO	210.162	137	0.157574	0.095076	0.000246626	120.787	0.080364
chr17_45895048_45895090	GT	MAPT-AS1	ncRNA_intronic	Spleen	ENSG00000204650	LINC02210	transcribed_unitary_pseudogene	NO	249.398	205	0.240511	0.0642037	0.000246629	157.105	0.0412782
chr17_76337423_76337449	AAC	PRPSAP1	intronic	Colon_Sigmoid	ENSG00000141576	RNF157	Protein coding	NO	96.943	310	-0.203117	0.0427579	0.000246639	151.12	0.0292982
chr15_66359174_66359198	AC	TIPIN;MAP2K1	intergenic	Thyroid	ENSG00000075131	TIPIN	Protein coding	NO	2.501	534	-0.172461	0.0249648	0.000246678	160.635	0.0143181
chr10_86525609_86525643	TA	WAPL;OPN4	intergenic	Nerve_Tibial	ENSG00000227896	WAPL-DT	lncRNA	NO	3.681	149	-0.133253	0.087638	0.000246685	159.204	0.0149868
chr1_167701252_167701316	TTTC	RCSD1	intronic	Skin_Sun_Exposed_Lower_leg	ENSG00000197965	MPZL1	Protein coding	NO	19.908	557	-0.028322	0.0239415	0.000246696	156.723	0.0158883
chr5_133941758_133941790	TG	WSPAR;C5orf15	intergenic	Muscle_Skeletal	ENSG00000213585	VDAC1	Protein coding	NO	34.595	655	-0.042021	0.0203826	0.000246704	131.765	0.0156233
chr7_93117258_93117293	TTG	SAMD9	intronic	Colon_Sigmoid	ENSG00000177409	SAMD9L	Protein coding	NO	31.0695	310	-0.108423	0.0427561	0.000246715	151.167	0.0293016
chr12_990934_990967	GT	ERC1;RAD52	upstream	Skin_Sun_Exposed_Lower_leg	ENSG00000082805	ERC1	Protein coding	NO	0.2575	557	0.076736	0.0239412	0.000246717	156.737	0.0158883
chr21_25452011_25452051	TG	LINC00158;MIR155HG	intergenic	Skin_Sun_Exposed_Lower_leg	ENSG00000154719	MRPL39	Protein coding	NO	155.45	557	-0.054367	0.0239412	0.00024672	156.738	0.0158883
chr3_113551824_113551854	GT	SIDT1	intronic	Skin_Not_Sun_Exposed_Suprapubic	ENSG00000206530	CFAP44	Protein coding	NO	110.229	508	0.11477	0.0262311	0.000246726	157.207	0.0177797
chr4_102688386_102688416	AC	MANBA	intronic	Skin_Not_Sun_Exposed_Suprapubic	ENSG00000109332	UBE2D3	Protein coding	NO	114.293	508	0.023974	0.0262311	0.000246729	157.208	0.0177797
chr2_219347688_219347704	AT	RESP18;DNPEP	intergenic	Heart_Atrial_Appendage	ENSG00000280323	.	TEC	NO	79.781	88	-0.02584	0.145417	0.000246733	143.397	0.0257444
chr16_10611767_10611787	AAAC	EMP2;TEKT5	intergenic	Brain_Caudate_basal_ganglia	ENSG00000153060	TEKT5	Protein coding	NO	60.001	184	0.365751	0.0713566	0.000246734	129.451	0.0447928
chr6_32975285_32975309	GT	BRD2	intronic	Muscle_Skeletal	ENSG00000232629	HLA-DQB2	Protein coding	NO	211.765	655	0.177754	0.0203822	0.000246735	131.782	0.0156233
chr3_157177026_157177048	TC	CCNL1;VEPH1	intergenic	Colon_Transverse	ENSG00000240875	LINC00886	lncRNA	NO	359.975	328	-0.236891	0.0404397	0.000246739	157.053	0.0323755
chr8_142767887_142767935	GAAT	LYNX1-SLURP2;SLURP2	intronic	Breast_Mammary_Tissue	ENSG00000253741	LNCOC1	lncRNA	NO	40.855	377	-0.184281	0.0352429	0.000246744	159.556	0.0289996
chr10_48291968_48291992	TTTC	FRMPD2;MAPK8	intergenic	Skin_Sun_Exposed_Lower_leg	ENSG00000273760	.	lncRNA	NO	318.484	557	-0.008432	0.0239406	0.000246762	156.765	0.0158894
chr7_77537203_77537234	GGC	PTPN12	upstream	Pituitary	ENSG00000127947	PTPN12	Protein coding	YES	0.0765	228	0.030671	0.0578443	0.000246772	164.133	0.0365714
chr1_153597919_153597966	TG	S100A2;S100A16	intergenic	Heart_Atrial_Appendage	ENSG00000143545	RAB13	Protein coding	NO	387.42	364	0.090611	0.0364862	0.000246777	143.422	0.0257445
chr5_1108029_1108041	AC	SLC12A7	intronic	Skin_Sun_Exposed_Lower_leg	ENSG00000272347	.	lncRNA	NO	102.996	557	0.043577	0.0239402	0.000246791	156.784	0.0158897
chr9_37822404_37822442	AT	DCAF10	intronic	Muscle_Skeletal	ENSG00000122696	SLC25A51	Protein coding	NO	81.687	191	-0.026559	0.0687981	0.000246792	131.813	0.015625
chr17_16213489_16213509	AA	NCOR1	intronic	Nerve_Tibial	ENSG00000170425	ADORA2B	Protein coding	NO	239.636	487	-0.008804	0.0273513	0.000246798	159.277	0.0149922
chr2_54015645_54015687	CA	ACYP2	intronic	Testis	ENSG00000178021	TSPYL6	Protein coding	NO	240.563	296	0.089473	0.0447469	0.000246812	208.266	0.0244214
chr7_77294463_77294505	GT	CCDC146	intronic	Brain_Cerebellum	ENSG00000186088	GSAP	Protein coding	NO	20.331	202	-0.09786	0.0651303	0.000246818	133.99	0.0280666
chr6_58051569_58051599	TTTTC	LINC00680-GUSBP4;NONE	intergenic	Brain_Nucleus_accumbens_basal_ganglia	ENSG00000272541	.	lncRNA	NO	195.116	192	-0.039918	0.0684466	0.000246822	130.247	0.0443922
chr6_27747832_27747860	TC	LINC01012;LOC100131289	intergenic	Brain_Cortex	ENSG00000280107	.	TEC	NO	422.999	199	-0.037897	0.0660903	0.000246836	130.545	0.0365776
chr13_95570858_95570884	TA	CLDN10	intronic	Nerve_Tibial	ENSG00000134873	CLDN10	Protein coding	YES	10.721	149	-0.075567	0.0876308	0.000246837	159.302	0.0149932
chr6_71287930_71287990	AACAG	OGFRL1	upstream	Breast_Mammary_Tissue	ENSG00000119900	OGFRL1	Protein coding	YES	0.851	377	0.078917	0.0352411	0.000246838	159.616	0.0290053
chr7_17805211_17805266	CG	SNX13	intronic	Artery_Tibial	ENSG00000279048	.	TEC	NO	135.264	532	0.027607	0.0250556	0.00024684	144.302	0.0158052
chr19_46762218_46762252	GT	FKRP;SLC1A5	intergenic	Brain_Frontal_Cortex_BA9	ENSG00000245598	DACT3-AS1	lncRNA	NO	100.25	165	-0.134578	0.0793549	0.000246847	129.18	0.052448
chr17_48264745_48264783	AC	SKAP1	intronic	Esophagus_Muscularis	ENSG00000264920	SP2-DT	lncRNA	NO	368.92	417	-0.052394	0.0318949	0.000246853	148.152	0.0191139
chr3_136838246_136838282	AT	SLC35G2	intronic	Brain_Putamen_basal_ganglia	ENSG00000273486	.	lncRNA	NO	0.757	151	-0.059166	0.0865025	0.000246855	125.002	0.0517875
chr1_153934796_153934847	CTG	DENND4B	exonic	Muscle_Skeletal	ENSG00000198837	DENND4B	Protein coding	YES	1.5565	655	-0.047564	0.0203808	0.000246857	131.847	0.0156254
chr1_9251436_9251472	TGT	H6PD	intronic	Artery_Coronary	ENSG00000049239	H6PD	Protein coding	YES	11.61	195	0.129714	0.0674152	0.000246865	129.112	0.0569731
chr4_48212111_48212139	TA	TEC	intronic	Pancreas	ENSG00000198515	CNGA1	Protein coding	NO	195.444	80	-0.191589	0.159153	0.000246868	140.39	0.0327862
chr4_55448583_55448644	CG	CLOCK	intronic	Pituitary	ENSG00000134851	TMEM165	Protein coding	NO	25.4995	230	0.021998	0.0573475	0.000246871	164.198	0.036578
chr6_29735181_29735207	CA	HLA-F-AS1	ncRNA_intronic	Lung	ENSG00000227262	HCG4B	unprocessed_pseudogene	NO	191.779	443	-0.104299	0.0300406	0.000246871	161.455	0.0230716
chr6_109623862_109623905	AC	AK9	intronic	Artery_Tibial	ENSG00000135596	MICAL1	Protein coding	NO	157.916	532	0.055547	0.0250551	0.000246873	144.321	0.0158056
chr19_45374262_45374334	AC	ERCC2;PPP1R13L	intergenic	Esophagus_Gastroesophageal_Junction	ENSG00000117877	POLR1G	Protein coding	NO	32.346	322	0.026314	0.0411798	0.000246894	149.251	0.0272405
chr6_158175010_158175044	TG	GTF2H5	intronic	Stomach	ENSG00000272047	GTF2H5	Protein coding	YES	0.245	286	-0.020594	0.0462859	0.0002469	150.351	0.0436686
chr11_111886714_111886782	TA	C11orf1	downstream	Cells_Cultured_fibroblasts	ENSG00000170276	HSPB2	Protein coding	NO	25.986	68	-0.024846	0.185424	0.000246923	136.609	0.016376
chr2_2839356_2839408	TGGA	MYT1L;LINC01250	intergenic	Brain_Nucleus_accumbens_basal_ganglia	ENSG00000237720	.	lncRNA	NO	0.9	192	-0.208265	0.0684429	0.000246923	130.3	0.0443931
chr3_49464586_49464638	AAAT	NICN1;DAG1	intergenic	Brain_Cerebellar_Hemisphere	ENSG00000233276	GPX1	Protein coding	NO	106.007	166	-0.100392	0.0788855	0.000246934	132.218	0.0363537
ATN1	CAG	ATN1	exonic	Brain_Hypothalamus	ENSG00000111676	ATN1	Protein coding	YES	0.9535	160	0.043663	0.0817639	0.000246941	131.456	0.0655916
chr7_43664103_43664131	AG	COA1	intronic	Artery_Tibial	ENSG00000272655	.	transcribed_unprocessed_pseudogene	NO	354.996	532	0.023925	0.0250542	0.000246941	144.361	0.0158082
chr5_112735500_112735518	AT	APC	intronic	Adipose_Subcutaneous	ENSG00000279522	.	.	NO	.	521	-0.172062	0.0255787	0.000246953	153.133	0.0176829
chr6_31741336_31741382	AC	MSH5-SAPCD1	ncRNA_intronic	Colon_Sigmoid	ENSG00000244731	C4A	Protein coding	NO	240.698	310	0.048979	0.0427499	0.000246979	151.328	0.029322
chr11_2306046_2306070	TG	TSPAN32	intronic	Artery_Tibial	ENSG00000064201	TSPAN32	Protein coding	YES	0.887	532	-0.030157	0.0250536	0.000246981	144.384	0.0158091
chr21_35968840_35968864	GA	LOC101928269	ncRNA_intronic	Adipose_Subcutaneous	ENSG00000159231	CBR3	Protein coding	NO	166.227	530	0.059183	0.0251474	0.000246983	153.151	0.0176829
chr5_69261490_69261524	TG	CDK7	intronic	Lung	ENSG00000280187	.	TEC	NO	71.996	466	-0.024866	0.0285696	0.000246985	161.529	0.0230756
chr2_202546903_202546953	TGTTT	BMPR2	intronic	Stomach	ENSG00000226261	PIMREGP1	processed_pseudogene	NO	210.201	286	-0.252762	0.0462832	0.000247004	150.414	0.0436743
chr11_78143317_78143359	AC	KCTD21-AS1	ncRNA_intronic	Adrenal_Gland	ENSG00000188997	KCTD21	Protein coding	NO	32.964	203	0.032395	0.0648096	0.000247004	125.894	0.0442354
chr5_141809314_141809326	GA	ARAP3;PCDH1	intergenic	Artery_Tibial	ENSG00000240184	PCDHGC3	Protein coding	NO	301.25	532	-0.052824	0.025053	0.000247027	144.411	0.0158102
chr6_43336930_43336948	AT	ZNF318	UTR3	Heart_Atrial_Appendage	ENSG00000124587	PEX6	Protein coding	NO	357.758	364	-0.133831	0.0364811	0.000247029	143.569	0.0257628
chr2_159792422_159792467	TG	CD302;LY75-CD302	intronic	Colon_Sigmoid	ENSG00000226266	.	lncRNA	NO	80.0005	310	-0.047977	0.0427487	0.000247031	151.36	0.029322
chr2_191178023_191178067	TCTA	STAT4;MYO1B	intergenic	Nerve_Tibial	ENSG00000138378	STAT4	Protein coding	NO	26.449	488	0.12849	0.0272921	0.000247035	159.43	0.0150038
chr1_31413153_31413185	GGGGCC	SERINC2	intronic	Heart_Atrial_Appendage	ENSG00000168528	SERINC2	Protein coding	YES	0.044	350	0.192204	0.0379224	0.000247041	143.576	0.0257628
chr2_241415989_241416033	TG	FARP2	intronic	Colon_Transverse	ENSG00000006607	FARP2	Protein coding	YES	5.066	328	-0.014849	0.0404328	0.000247047	157.25	0.0324093
chr19_49113654_49113672	AAT	LIN7B	upstream	Whole_Blood	ENSG00000104863	LIN7B	Protein coding	YES	0.661	609	-0.068887	0.0219071	0.000247054	129.598	0.0163263
chr1_209608072_209608096	AC	CAMK1G	intronic	Cells_Cultured_fibroblasts	ENSG00000143469	SYT14	Protein coding	NO	292.839	427	-0.112803	0.0311517	0.000247063	136.686	0.016383
chr7_136276085_136276127	AC	MTPN;CHRM2	intergenic	Testis	ENSG00000105887	MTPN	Protein coding	NO	298.747	296	-0.069416	0.0447406	0.000247065	208.479	0.0244435
chr3_122009324_122009364	AC	ILDR1	intronic	Cells_EBV-transformed_lymphocytes	ENSG00000173226	IQCB1	Protein coding	NO	174.265	137	-0.113241	0.0950534	0.000247068	121.004	0.0804545
chr11_117174164_117174206	TG	PAFAH1B2	intronic	Spleen	ENSG00000280143	.	TEC	NO	30.782	205	0.045205	0.0641882	0.00024707	157.386	0.0413214
chr4_102888054_102888082	TG	CISD2	UTR3	Brain_Cerebellar_Hemisphere	ENSG00000230069	LRRC37A15P	processed_pseudogene	NO	157.347	166	0.210667	0.0788793	0.000247079	132.296	0.036365
chr15_24098769_24098785	AT	PWRN4;PWRN2	intergenic	Brain_Nucleus_accumbens_basal_ganglia	ENSG00000259905	PWRN1	lncRNA	NO	3.05	190	0.19447	0.0691411	0.00024708	130.383	0.0443931
chr4_112062553_112062612	AGGC	MIR297;FAM241A	intergenic	Breast_Mammary_Tissue	ENSG00000174749	FAM241A	Protein coding	NO	82.8715	377	-0.026822	0.0352363	0.000247081	159.774	0.0290286
chr1_77980339_77980374	TG	DNAJB4	intronic	Spleen	ENSG00000235927	NEXN-AS1	lncRNA	NO	90.8175	205	0.168948	0.0641878	0.000247081	157.393	0.0413214
chr19_864042_864060	CA	CFD	downstream	Nerve_Tibial	ENSG00000197766	CFD	Protein coding	YES	2.352	488	0.014686	0.0272914	0.000247083	159.461	0.0150049
chr1_224457275_224457318	TG	CNIH3	intronic	Stomach	ENSG00000143771	CNIH4	Protein coding	NO	80.2455	286	-0.05496	0.0462808	0.0002471	150.473	0.0436786
chr12_120469568_120469661	CCG	SRSF9	exonic	Nerve_Tibial	ENSG00000110917	MLEC	Protein coding	NO	217.535	482	0.009272	0.0276278	0.0002471	159.472	0.0150049
chr8_142984000_142984022	AC	LY6E-DT	ncRNA_intronic	Colon_Sigmoid	ENSG00000283992	SLURP2	Protein coding	NO	214.183	292	-0.117961	0.0453434	0.000247112	151.41	0.0293234
chr11_35674202_35674253	TG	TRIM44	intronic	Lung	ENSG00000166326	TRIM44	Protein coding	YES	11.4525	466	-0.01456	0.0285675	0.000247119	161.617	0.0230848
chr19_48816779_48816823	TTTC	HSD17B14	intronic	Artery_Aorta	ENSG00000105538	RASIP1	Protein coding	NO	76.191	346	0.024708	0.0383537	0.00024712	148.232	0.0232594
chr17_28333072_28333106	AC	IFT20	intronic	Brain_Amygdala	ENSG00000004142	POLDIP2	Protein coding	NO	24.374	120	0.070708	0.108032	0.000247123	125.892	0.0987387
chr3_44975747_44975805	AC	ZDHHC3	intronic	Nerve_Tibial	ENSG00000163815	CLEC3B	Protein coding	NO	25.772	488	0.06913	0.0272906	0.000247132	159.493	0.0150054
chr3_185251608_185251638	TG	EHHADH	intronic	Adipose_Subcutaneous	ENSG00000156931	VPS8	Protein coding	NO	269.205	530	0.122908	0.0251453	0.000247135	153.245	0.0176917
chr1_2012279_2012309	AAAAT	CFAP74;GABRD	intergenic	Esophagus_Mucosa	ENSG00000233542	.	lncRNA	NO	3.236	448	0.208601	0.0297041	0.00024714	149.522	0.0188696
chr16_67416378_67416420	GGCTCC	ZDHHC1	UTR5	Skin_Not_Sun_Exposed_Suprapubic	ENSG00000159720	ATP6V0D1	Protein coding	NO	23.419	508	0.05843	0.0262249	0.000247148	157.476	0.0178039
chr9_136737612_136737632	ATATT	LCN10	downstream	Heart_Left_Ventricle	ENSG00000227512	.	lncRNA	NO	194.741	100	-0.357224	0.128702	0.000247156	133.113	0.0298326
chr14_106190004_106190037	TG	ADAM6;LINC00226	intergenic	Colon_Transverse	ENSG00000211935	IGHV1-3	IG_V_gene	NO	184.446	328	-0.071964	0.04043	0.000247172	157.329	0.032419
chr15_84734047_84734113	AAG	SEC11A;ZNF592	intergenic	Prostate	ENSG00000184206	GOLGA6L4	Protein coding	NO	493.463	199	0.093702	0.0660778	0.000247185	162.985	0.0598272
chr16_31069268_31069306	AC	ZNF668	intronic	Brain_Cerebellum	ENSG00000099381	SETD1A	Protein coding	NO	89.234	202	0.024961	0.0651168	0.000247197	134.196	0.0281038
chr17_31322094_31322128	AC	NF1	intronic	Esophagus_Mucosa	ENSG00000126860	EVI2A	Protein coding	NO	0.362	449	-0.02947	0.0296374	0.000247208	149.564	0.0188724
chr3_119824329_119824351	CA	GSK3B	UTR3	Heart_Atrial_Appendage	ENSG00000242052	RPL10P7	processed_pseudogene	NO	188.19	364	0.200458	0.0364775	0.00024721	143.674	0.0257757
chr1_243439622_243439666	CA	SDCCAG8	intronic	Skin_Sun_Exposed_Lower_leg	ENSG00000054282	SDCCAG8	Protein coding	YES	21.627	557	-0.039842	0.0239346	0.000247212	157.051	0.015912
chr8_91040388_91040454	CAC	PIP4P2	intronic	Esophagus_Gastroesophageal_Junction	ENSG00000214954	LRRC69	Protein coding	NO	61.411	322	-0.111053	0.0411725	0.000247214	149.444	0.0272709
chr12_28250953_28250989	GT	CCDC91	intronic	Artery_Tibial	ENSG00000123106	CCDC91	Protein coding	YES	5.033	529	-0.033596	0.0251912	0.000247221	144.524	0.0158209
chr16_69820825_69820857	AC	WWP2	intronic	Small_Intestine_Terminal_Ileum	ENSG00000157349	DDX19B	Protein coding	NO	468.822	172	-0.077198	0.0761904	0.000247228	138.22	0.0647992
chr9_137551644_137551769	CCGCGAGCCCCGCC	MRPL41	upstream	Artery_Aorta	ENSG00000130653	PNPLA7	Protein coding	NO	1.3045	99	-0.097251	0.129939	0.000247229	148.297	0.023266
chr3_139675135_139675163	AC	NMNAT3	intronic	Brain_Frontal_Cortex_BA9	ENSG00000163864	NMNAT3	Protein coding	YES	2.569	165	-0.043572	0.0793382	0.000247235	129.382	0.0525091
chr19_44946191_44946235	TG	APOC4-APOC2	ncRNA_intronic	Skin_Sun_Exposed_Lower_leg	ENSG00000234906	APOC2	Protein coding	NO	0.157	557	-0.035245	0.0239343	0.000247239	157.068	0.0159121
chr20_35438358_35438390	CA	GDF5	intronic	Adipose_Visceral_Omentum	ENSG00000214078	CPNE1	Protein coding	NO	188.479	459	0.060759	0.0289971	0.000247244	153.455	0.0224481
chr1_86976704_86976720	TA	HS2ST1	intronic	Nerve_Tibial	ENSG00000183291	SELENOF	Protein coding	NO	62.288	149	-0.014013	0.0876116	0.000247244	159.565	0.0150108
chr8_27213667_27213711	AGGA	MIR548H4;STMN4	intergenic	Brain_Spinal_cord_cervical_c-1	ENSG00000015592	STMN4	Protein coding	NO	44.709	120	0.209687	0.108025	0.000247246	129.198	0.0791169
chr2_95384169_95384205	AC	KCNIP3	UTR3	Minor_Salivary_Gland	ENSG00000144026	ZNF514	Protein coding	NO	218.519	142	0.141877	0.0917986	0.000247263	134.285	0.0882871
chr2_95384169_95384205	AC	KCNIP3	UTR3	Artery_Tibial	ENSG00000232931	LINC00342	lncRNA	NO	430.12	532	0.034323	0.0250497	0.000247265	144.55	0.0158221
chr3_122515698_122515731	AAT	KPNA1	upstream	Whole_Blood	ENSG00000138496	PARP9	Protein coding	NO	30.2885	616	0.061421	0.0216573	0.000247269	129.711	0.0163385
chr17_16453348_16453362	CA	SNHG29	ncRNA_intronic	Small_Intestine_Terminal_Ileum	ENSG00000181350	LRRC75A	Protein coding	NO	5.061	172	0.052303	0.0761875	0.000247298	138.259	0.0647992
chr9_76405288_76405316	AC	RPSAP9;GCNT1	intergenic	Prostate	ENSG00000234618	RPSAP9	processed_pseudogene	NO	6.603	199	0.090852	0.0660734	0.000247305	163.064	0.0598272
chr17_76070850_76070880	CA	SRP68	intronic	Colon_Sigmoid	ENSG00000167881	SRP68	Protein coding	YES	1.626	310	-0.025049	0.0427419	0.000247317	151.535	0.0293389
chr5_140765414_140765436	AT	VTRNA1-3;PCDHA1	intergenic	Testis	ENSG00000204963	PCDHA7	Protein coding	NO	68.823	94	-0.077381	0.136525	0.000247319	208.693	0.0244657
chr22_38731010_38731050	TG	GTPBP1	UTR3	Brain_Nucleus_accumbens_basal_ganglia	ENSG00000228274	.	lncRNA	NO	49.17	192	-0.096836	0.068428	0.000247321	130.51	0.0444215
chr2_196310768_196310788	TG	HECW2	intronic	Artery_Tibial	ENSG00000138411	HECW2	Protein coding	YES	2.622	532	-0.028467	0.0250488	0.000247325	144.585	0.0158241
chr2_38094898_38094938	TG	CYP1B1;CYP1B1-AS1	intergenic	Adipose_Subcutaneous	ENSG00000138061	CYP1B1	Protein coding	NO	14.984	530	0.030358	0.0251424	0.000247341	153.373	0.0177043
chr6_2797847_2797955	CTC	WRNIP1;SERPINB1	intergenic	Nerve_Tibial	ENSG00000145949	MYLK4	Protein coding	NO	27.571	488	-0.01458	0.0272874	0.000247341	159.628	0.0150153
chr6_46678030_46678064	TA	LOC101926934	ncRNA_intronic	Testis	ENSG00000153291	SLC25A27	Protein coding	NO	1.534	94	-0.019693	0.136523	0.000247347	208.717	0.0244657
chr10_79512538_79512564	GGC	EIF5AL1	UTR5	Artery_Tibial	ENSG00000272489	.	lncRNA	NO	150.641	532	-0.152359	0.0250482	0.000247368	144.61	0.0158252
chr14_22557892_22557922	AC	LINC02332	upstream	Liver	ENSG00000280129	.	TEC	NO	449.216	195	0.080312	0.0673966	0.000247371	118.853	0.0555003
chr13_95244596_95244672	GAAA	ABCC4	intronic	Brain_Putamen_basal_ganglia	ENSG00000125257	ABCC4	Protein coding	YES	56.668	163	0.019259	0.0802801	0.000247372	125.263	0.0518689
chr12_42144668_42144683	CGC	GXYLT1	UTR5	Esophagus_Mucosa	ENSG00000151233	GXYLT1	Protein coding	YES	0.0365	441	0.059153	0.0301671	0.000247374	149.664	0.0188827
chr10_32582106_32582140	TA	CCDC7	intronic	Skin_Sun_Exposed_Lower_leg	ENSG00000216937	CCDC7	Protein coding	YES	14.287	160	-0.032285	0.0817446	0.000247378	157.156	0.0159194
chr6_31741336_31741382	AC	MSH5-SAPCD1	ncRNA_intronic	Liver	ENSG00000204338	CYP21A1P	transcribed_unprocessed_pseudogene	NO	264.33	195	0.065596	0.0673962	0.000247381	118.858	0.0555003
chr4_163494171_163494211	GGGCA	TMA16	upstream	Brain_Cerebellum	ENSG00000273449	.	lncRNA	NO	35.58	202	-0.154315	0.06511	0.000247388	134.299	0.0281169
chr7_44925244_44925300	AC	PURB;MYO1G	intergenic	Testis	ENSG00000015520	NPC1L1	Protein coding	NO	383.942	296	0.036738	0.044732	0.000247416	208.775	0.0244696
chr7_140976237_140976291	TG	BRAF;MRPS33	intergenic	Brain_Cerebellum	ENSG00000157764	BRAF	Protein coding	NO	51.335	202	0.058243	0.065109	0.000247416	134.314	0.0281169
chr2_37249643_37249678	AC	NDUFAF7;PRKD3	downstream	Lung	ENSG00000218739	CEBPZOS	Protein coding	NO	36.1935	466	0.025202	0.0285628	0.000247417	161.812	0.023107
chr10_32830108_32830141	AT	CCDC7	intronic	Adipose_Visceral_Omentum	ENSG00000273038	.	.	NO	.	135	0.007185	0.0963981	0.000247425	153.568	0.0224613
chr16_3871174_3871234	CT	CREBBP	intronic	Cells_Cultured_fibroblasts	ENSG00000167984	NLRC3	Protein coding	NO	293.801	427	-0.056214	0.0311454	0.000247426	136.887	0.0163996
chr5_150459072_150459132	GTGGAGG	RPS14;NDST1-AS1	intergenic	Lung	ENSG00000164587	RPS14	Protein coding	NO	9.363	466	0.022094	0.0285626	0.000247427	161.818	0.023107
chr12_118361908_118361926	AAT	TAOK3	intronic	Cells_EBV-transformed_lymphocytes	ENSG00000275759	.	lncRNA	NO	66.364	137	-0.296237	0.095035	0.000247428	121.18	0.0805033
chr15_90108223_90108292	TTTTA	IDH2-DT	ncRNA_intronic	Liver	ENSG00000182054	IDH2	Protein coding	NO	5.7805	190	0.014419	0.069128	0.000247429	118.882	0.0555003
chr2_105893999_105894019	CA	NCK2	UTR3	Esophagus_Mucosa	ENSG00000119147	ECRG4	Protein coding	NO	169.237	449	-0.057036	0.0296338	0.00024743	149.698	0.0188846
chr1_150811458_150811478	CA	ARNT	UTR3	Skin_Sun_Exposed_Lower_leg	ENSG00000143374	TARS2	Protein coding	NO	307.135	557	0.070636	0.0239316	0.000247436	157.193	0.0159215
chr13_42968921_42968954	AC	EPSTI1	intronic	Brain_Cortex	ENSG00000133106	EPSTI1	Protein coding	YES	5.3545	199	0.026341	0.0660686	0.000247439	130.864	0.0366566
chr19_21377512_21377534	CA	ZNF738	UTR3	Muscle_Skeletal	ENSG00000198521	ZNF43	Protein coding	NO	458.659	655	0.145023	0.0203741	0.000247442	132.16	0.0156587
chr7_102431117_102431142	TG	LOC100630923;ORAI2	intergenic	Brain_Hippocampus	ENSG00000128563	PRKRIP1	Protein coding	NO	26.7725	157	-0.036713	0.0832594	0.000247477	128.456	0.0664198
chr19_58543062_58543091	AT	TRIM28	upstream	Nerve_Tibial	ENSG00000083807	SLC27A5	Protein coding	NO	30.6635	485	-0.117789	0.0274525	0.000247486	159.721	0.0150227
chr7_66234400_66234430	AC	TPST1	intronic	Stomach	ENSG00000237310	LINC03011	lncRNA	NO	259.192	286	-0.0483	0.0462705	0.000247503	150.719	0.0437246
chr19_15957549_15957589	AC	OR10H4;LINC00661	intergenic	Brain_Cortex	ENSG00000186115	CYP4F2	Protein coding	NO	59.492	199	0.04936	0.0660661	0.000247509	130.901	0.0366567
chr8_70051771_70051786	TTTGT	PRDM14	UTR3	Whole_Blood	ENSG00000253967	LINC03020	lncRNA	NO	419.356	616	0.121924	0.0216543	0.000247516	129.841	0.0163528
chr4_102798279_102798297	AT	LOC102723704	ncRNA_intronic	Nerve_Tibial	ENSG00000230069	LRRC37A15P	processed_pseudogene	NO	67.567	145	-0.051455	0.0899434	0.000247518	159.742	0.0150232
chr12_42234192_42234232	AGAAA	YAF2	UTR3	Artery_Tibial	ENSG00000274943	.	lncRNA	NO	127.055	531	0.1095	0.0250927	0.000247537	144.709	0.0158342
chr11_73051868_73051916	AC	FCHSD2	intronic	Brain_Hypothalamus	ENSG00000214530	STARD10	Protein coding	NO	257.845	160	0.069305	0.0817372	0.000247545	131.778	0.065692
chr3_125821132_125821164	AC	LOC105374312;LINC02614	intergenic	Cells_EBV-transformed_lymphocytes	ENSG00000171084	FAM86JP	transcribed_unprocessed_pseudogene	NO	95.476	137	0.090708	0.095029	0.000247547	121.238	0.0805033
chr7_102776099_102776115	AC	FAM185A	intronic	Esophagus_Gastroesophageal_Junction	ENSG00000228049	POLR2J2	Protein coding	NO	104.444	322	-0.037947	0.0411645	0.000247564	149.656	0.0272947
chr2_238412146_238412164	GT	TRAF3IP1;ASB1	intergenic	Pancreas	ENSG00000204104	TRAF3IP1	Protein coding	NO	14.733	275	-0.055232	0.048091	0.000247565	140.787	0.0328594
chr1_148380054_148380090	TTG	RNVU1-1;MIR6077	intergenic	Esophagus_Gastroesophageal_Junction	ENSG00000263956	NBPF11	Protein coding	NO	227.75	322	-0.151271	0.0411645	0.000247566	149.657	0.0272947
chr17_41679843_41679883	AGAA	KRT42P;EIF1	intergenic	Ovary	ENSG00000186847	KRT14	Protein coding	NO	92.968	147	-0.100535	0.0887528	0.000247576	132.949	0.0784822
chr20_3902972_3903018	AC	PANK2	intronic	Nerve_Tibial	ENSG00000101236	RNF24	Protein coding	NO	71.392	488	0.042348	0.0272838	0.00024758	159.782	0.0150256
chr19_37393334_37393398	TCTA	ZNF527	downstream	Thyroid	ENSG00000180479	ZNF571	Protein coding	NO	190.79	534	-0.056532	0.024952	0.000247594	161.231	0.0143687
chr3_18393979_18394010	AAC	SATB1	intronic	Pituitary	ENSG00000182568	SATB1	Protein coding	YES	0.5755	230	-0.109841	0.0573243	0.00024761	164.69	0.0366793
chr17_42435728_42435826	ATTGT	CAVIN1;ATP6V0A1	intergenic	Artery_Aorta	ENSG00000037042	TUBG2	Protein coding	NO	223.507	346	-0.01848	0.0383433	0.000247613	148.528	0.0232948
chr5_140648007_140648060	GT	IK	intronic	Lung	ENSG00000131495	NDUFA2	Protein coding	NO	0.2625	465	0.018751	0.0286203	0.000247625	161.948	0.0231222
chr14_106190004_106190037	TG	ADAM6;LINC00226	intergenic	Stomach	ENSG00000211934	IGHV1-2	IG_V_gene	NO	202.938	286	0.071117	0.0462665	0.000247661	150.815	0.0437397
chr9_121198020_121198044	AC	RAB14	intronic	Esophagus_Muscularis	ENSG00000235865	GSN-AS1	lncRNA	NO	87.498	416	0.128189	0.0319562	0.000247675	148.645	0.0191751
chr17_46041878_46041910	TG	KANSL1	intronic	Brain_Hippocampus	ENSG00000120088	CRHR1	Protein coding	NO	208.756	157	0.065926	0.0832504	0.000247677	128.56	0.0664206
chr11_8772128_8772160	AC	LOC102724784	ncRNA_intronic	Cells_Cultured_fibroblasts	ENSG00000254860	TMEM9B-AS1	lncRNA	NO	192.358	427	0.088276	0.0311409	0.000247689	137.033	0.0164131
chr5_139057314_139057341	AAAAG	SIL1	intronic	Brain_Cerebellum	ENSG00000120725	SIL1	Protein coding	YES	14.6455	196	0.04419	0.0670486	0.00024769	134.463	0.0281422
chr19_36572718_36572742	TATC	ZNF529	intronic	Thyroid	ENSG00000186017	ZNF566	Protein coding	NO	82.828	534	-0.092552	0.0249501	0.000247732	161.321	0.0143754
chr10_102612169_102612209	TG	SUFU	intronic	Brain_Caudate_basal_ganglia	ENSG00000171206	TRIM8	Protein coding	NO	30.314	184	0.032105	0.0713175	0.000247743	129.98	0.0449604
chr5_143162284_143162312	AC	ARHGAP26	intronic	Artery_Tibial	ENSG00000113580	NR3C1	Protein coding	NO	227.703	532	0.014279	0.0250429	0.00024775	144.834	0.0158462
chr7_129595295_129595333	GT	SMKR1;NRF1	intergenic	Nerve_Tibial	ENSG00000273329	.	lncRNA	NO	16.357	488	0.057467	0.0272812	0.000247752	159.893	0.0150345
chr8_42956223_42956265	GT	HOOK3	intronic	Adipose_Subcutaneous	ENSG00000165102	HGSNAT	Protein coding	NO	184.22	530	0.036171	0.0251365	0.000247757	153.631	0.017728
chr10_79563644_79563664	AC	SFTPA2;SFTPA1	intergenic	Whole_Blood	ENSG00000278616	BEND3P3	processed_pseudogene	NO	119.343	616	0.113441	0.0216513	0.00024776	129.969	0.0163648
chr16_2164134_2164220	GT	TRAF7	intronic	Esophagus_Mucosa	ENSG00000261123	.	lncRNA	NO	67.151	449	-0.016047	0.0296283	0.00024776	149.898	0.0189074
chr6_32665096_32665139	GCCCCC	HLA-DQB1	intronic	Muscle_Skeletal	ENSG00000196126	HLA-DRB1	Protein coding	NO	75.2695	655	-0.088694	0.0203705	0.000247763	132.331	0.0156772
chr8_11891241_11891283	GT	CTSB;DEFB136	intergenic	Brain_Putamen_basal_ganglia	ENSG00000255556	.	processed_pseudogene	NO	489.003	163	0.125403	0.080263	0.000247765	125.463	0.0519272
chr12_121176228_121176270	AC	P2RX7	intronic	Pancreas	ENSG00000089041	P2RX7	Protein coding	YES	43.278	275	0.048519	0.0480857	0.000247766	140.901	0.0328748
chr18_44727186_44727218	TG	SETBP1	intronic	Cells_Cultured_fibroblasts	ENSG00000152217	SETBP1	Protein coding	YES	25.864	427	0.018325	0.0311396	0.000247767	137.075	0.0164161
chr17_59129358_59129396	AC	SKA2	intronic	Colon_Transverse	ENSG00000108384	RAD51C	Protein coding	NO	397.045	328	0.04978	0.0404167	0.000247769	157.709	0.0324839
chr6_129860104_129860148	GT	TMEM244	intronic	Brain_Hippocampus	ENSG00000203756	TMEM244	Protein coding	YES	1.189	157	-0.121277	0.0832461	0.000247772	128.609	0.0664206
chr17_43223459_43223479	AC	CCDC200	intronic	Brain_Nucleus_accumbens_basal_ganglia	ENSG00000279602	.	TEC	NO	137.892	192	-0.038527	0.0684112	0.000247773	130.749	0.0444874
chr12_121678765_121678794	CT	MORN3;TMEM120B	intergenic	Nerve_Tibial	ENSG00000158023	CFAP251	Protein coding	NO	239.812	487	-0.005176	0.0273364	0.000247773	159.906	0.0150345
chr12_25120317_25120341	GA	CFAP94	intronic	Adipose_Visceral_Omentum	ENSG00000118308	IRAG2	Protein coding	NO	16	459	-0.009906	0.0289885	0.000247777	153.786	0.0224899
chr11_102144855_102144887	AC	YAP1	intronic	Skin_Sun_Exposed_Lower_leg	ENSG00000110330	BIRC2	Protein coding	NO	202.34	557	0.044119	0.0239269	0.00024779	157.418	0.015941
chr11_47253134_47253144	GT	NR1H3	intronic	Cells_Cultured_fibroblasts	ENSG00000213619	NDUFS3	Protein coding	NO	312.197	427	0.009847	0.0311391	0.000247795	137.091	0.0164161
chr6_29633966_29634016	GT	GABBR1	upstream	Skin_Not_Sun_Exposed_Suprapubic	ENSG00000228078	HLA-U	unprocessed_pseudogene	NO	300.11	508	-0.05536	0.0262154	0.000247802	157.892	0.017849
chr15_55099050_55099084	AG	LOC105370829;RSL24D1	intergenic	Heart_Left_Ventricle	ENSG00000137876	RSL24D1	Protein coding	NO	87.775	350	0.037041	0.037906	0.000247821	133.471	0.0299061
chr11_47519479_47519523	TAAA	CELF1	intronic	Brain_Caudate_basal_ganglia	ENSG00000196666	FAM180B	Protein coding	NO	67.177	184	-0.143466	0.0713138	0.000247838	130.03	0.0449621
chr4_102784029_102784055	GT	LOC102723704	ncRNA_intronic	Esophagus_Mucosa	ENSG00000246560	UBE2D3-AS1	lncRNA	NO	43.569	449	0.069327	0.029627	0.000247843	149.948	0.0189113
chr20_62666121_62666156	CCCCTT	SLCO4A1-AS1	ncRNA_intronic	Colon_Transverse	ENSG00000101193	GID8	Protein coding	NO	272.009	328	0.018348	0.0404149	0.00024785	157.761	0.0324878
chr1_97724307_97724365	GT	DPYD	intronic	Minor_Salivary_Gland	ENSG00000188641	DPYD	Protein coding	YES	2.682	140	-0.021869	0.0930401	0.000247853	134.605	0.0884394
chr9_70099980_70100024	AG	MAMDC2	intronic	Brain_Putamen_basal_ganglia	ENSG00000165072	MAMDC2	Protein coding	YES	56.154	163	-0.053397	0.0802591	0.000247855	125.508	0.0519272
chr18_812016_812039	CGG	YES1	intronic	Artery_Tibial	ENSG00000273355	.	lncRNA	NO	0.3605	530	0.186225	0.0251352	0.000247856	144.896	0.0158512
chr5_140765414_140765436	AT	VTRNA1-3;PCDHA1	intergenic	Esophagus_Gastroesophageal_Junction	ENSG00000120314	WDR55	Protein coding	NO	96.504	107	-0.034869	0.12058	0.000247857	149.833	0.0273219
chr7_66598828_66598861	CTG	GS1-124K5.11;KCTD7	intergenic	Colon_Sigmoid	ENSG00000229180	RABGEF1P1	transcribed_unprocessed_pseudogene	NO	21.9215	310	0.039211	0.0427291	0.000247861	151.868	0.0293977
chr6_26552765_26552805	TCTA	HMGN4;LOC105374988	intergenic	Prostate	ENSG00000124549	BTN2A3P	transcribed_unprocessed_pseudogene	NO	130.666	199	-0.159271	0.0660533	0.000247863	163.432	0.0599311
chr7_72602833_72602885	AC	TYW1B	intronic	Brain_Amygdala	ENSG00000277149	TYW1B	Protein coding	YES	225.315	120	0.099147	0.107989	0.000247873	126.274	0.0989245
chr20_34845112_34845154	CAC	GGT7	UTR3	Heart_Atrial_Appendage	ENSG00000131067	GGT7	Protein coding	YES	7.139	364	-0.038742	0.0364639	0.000247882	144.065	0.02584
chr21_44994478_44994519	TG	LINC00163	upstream	Brain_Hypothalamus	ENSG00000160256	SLX9	Protein coding	NO	21.4425	160	-0.105775	0.0817222	0.000247884	131.959	0.0657491
chr17_60202443_60202478	CA	USP32	intronic	Brain_Nucleus_accumbens_basal_ganglia	ENSG00000068097	HEATR6	Protein coding	NO	123.538	192	0.083221	0.068407	0.000247886	130.808	0.0444925
chr15_52066763_52066793	GT	MAPK6	UTR3	Artery_Tibial	ENSG00000140280	LYSMD2	Protein coding	NO	315.193	532	0.023083	0.025041	0.000247886	144.913	0.0158514
chr8_22685425_22685445	CG	BIN3;EGR3	intergenic	Ovary	ENSG00000147439	BIN3	Protein coding	NO	16.287	147	-0.099267	0.0887379	0.000247888	133.116	0.0785077
chr11_67668537_67668553	GT	ALDH3B2	intronic	Adipose_Subcutaneous	ENSG00000175482	POLD4	Protein coding	NO	311.573	530	0.026376	0.0251345	0.000247904	153.722	0.0177365
chr16_28863893_28863918	GCC	SH2B1	UTR5	Brain_Hippocampus	ENSG00000196502	SULT1A1	Protein coding	NO	249.626	157	0.122581	0.0832387	0.000247936	128.694	0.0664206
chr17_46112730_46112786	GGGGC	KANSL1	intronic	Adipose_Subcutaneous	ENSG00000185829	ARL17A	Protein coding	NO	446.546	530	-0.136906	0.025134	0.000247942	153.746	0.0177372
chr2_85299860_85299904	AC	TCF7L1	intronic	Colon_Transverse	ENSG00000152291	TGOLN2	Protein coding	NO	28.103	328	-0.008948	0.0404126	0.00024795	157.825	0.0324943
chr20_35286354_35286386	GT	FAM83C	UTR3	Adipose_Visceral_Omentum	ENSG00000125966	MMP24	Protein coding	NO	59.68	459	0.072509	0.0289856	0.000247957	153.898	0.022503
chr17_78737874_78737900	AC	CYTH1	intronic	Brain_Amygdala	ENSG00000055483	USP36	Protein coding	NO	59.174	120	-0.067885	0.107983	0.000247976	126.327	0.0989245
chr14_91572940_91572972	AC	PPP4R3A;CATSPERB	intergenic	Nerve_Tibial	ENSG00000165929	TC2N	Protein coding	NO	226.042	488	-0.069952	0.0272778	0.000247977	160.038	0.015044
chr17_4279785_4279831	TA	UBE2G1	intronic	Adipose_Subcutaneous	ENSG00000167740	CYB5D2	Protein coding	NO	129.917	506	0.019727	0.0263155	0.000247981	153.77	0.0177379
chr1_200552915_200552959	TTTA	KIF14	UTR3	Brain_Anterior_cingulate_cortex_BA24	ENSG00000260088	DDX59-AS1	lncRNA	NO	116.57	140	0.164121	0.0930334	0.000247988	128.042	0.0665845
chr16_8682186_8682227	AC	ABAT	intronic	Brain_Hippocampus	ENSG00000067365	METTL22	Protein coding	NO	37.7695	157	-0.085014	0.0832362	0.000247991	128.723	0.0664206
chr19_45320890_45320914	TAT	CKM	intronic	Muscle_Skeletal	ENSG00000104879	CKM	Protein coding	YES	1.973	654	-0.045439	0.0203988	0.000247994	132.455	0.0156881
chr4_158768315_158768353	TG	FNIP2	upstream	Brain_Caudate_basal_ganglia	ENSG00000052795	FNIP2	Protein coding	YES	0.692	184	0.056939	0.0713072	0.000248009	130.12	0.0449775
chr1_44870176_44870208	AG	EIF2B3	intronic	Breast_Mammary_Tissue	ENSG00000142945	KIF2C	Protein coding	NO	108.052	377	0.193104	0.0352181	0.000248018	160.379	0.0291334
chr17_63774201_63774259	CGG	DDX42	UTR5	Ovary	ENSG00000198909	MAP3K3	Protein coding	NO	83.9	147	-0.062314	0.0887307	0.000248039	133.197	0.0785077
chr5_103117581_103117599	AC	GIN1	intronic	Brain_Cortex	ENSG00000145725	PPIP5K2	Protein coding	NO	2.559	195	-0.018716	0.0673716	0.000248053	131.189	0.036727
chr7_72602833_72602885	AC	TYW1B	intronic	Adipose_Visceral_Omentum	ENSG00000196313	POM121	Protein coding	NO	276.49	459	0.029149	0.028984	0.000248058	153.96	0.0225088
chr5_21416476_21416526	AC	LINC02241;GUSBP1	intergenic	Artery_Tibial	ENSG00000233974	.	processed_pseudogene	NO	67.51	532	0.081893	0.0250386	0.00024806	145.015	0.015859
chr15_50964955_50964991	CA	AP4E1	intronic	Artery_Aorta	ENSG00000138600	SPPL2A	Protein coding	NO	199.025	346	0.021844	0.0383337	0.000248065	148.799	0.0233337
chr4_76040437_76040479	AC	ART3	intronic	Esophagus_Mucosa	ENSG00000138750	NUP54	Protein coding	NO	77.979	449	0.024561	0.0296231	0.00024808	150.091	0.018927
chr12_53334331_53334375	AC	SP7	intronic	Esophagus_Gastroesophageal_Junction	ENSG00000135390	ATP5MC2	Protein coding	NO	334.859	322	0.046641	0.0411526	0.000248089	149.973	0.0273424
chr22_23787101_23787168	CCCCGC	SMARCB1	UTR5	Ovary	ENSG00000099958	DERL3	Protein coding	NO	49.3795	146	0.155989	0.0893178	0.000248096	133.228	0.0785077
chr10_46807388_46807418	TG	BMS1P1	ncRNA_intronic	Breast_Mammary_Tissue	ENSG00000280913	CTSLP3	transcribed_unprocessed_pseudogene	NO	49.314	377	0.201908	0.0352164	0.000248101	160.433	0.0291378
chr19_7215556_7215581	TATT	INSR	intronic	Esophagus_Muscularis	ENSG00000181029	TRAPPC5	Protein coding	NO	465.264	417	-0.101243	0.0318727	0.000248106	148.904	0.019201
chr16_1756623_1756669	AC	MAPK8IP3	intronic	Nerve_Tibial	ENSG00000063854	HAGH	Protein coding	NO	55.773	488	-0.036823	0.0272758	0.000248106	160.121	0.0150504
chr13_98999290_98999317	CA	DOCK9	intronic	Pancreas	ENSG00000260992	DOCK9-DT	lncRNA	NO	88.5155	275	-0.039654	0.0480765	0.000248112	141.098	0.0329087
chr17_35535962_35535998	GTTT	SLFN12L	intronic	Adipose_Subcutaneous	ENSG00000270885	RASL10B	Protein coding	NO	195.659	530	0.05214	0.0251316	0.000248113	153.851	0.0177443
chr1_998743_998784	GCGGAGCGGAGGGC	HES4	downstream	Prostate	ENSG00000187583	PLEKHN1	Protein coding	NO	25.2515	198	0.038408	0.0663707	0.000248114	163.597	0.0599432
chr14_95517918_95517956	GT	SYNE3;SNHG10	intergenic	Muscle_Skeletal	ENSG00000258572	.	lncRNA	NO	1.801	655	0.062834	0.0203665	0.000248115	132.519	0.0156939
chr4_186211664_186211696	AC	CYP4V2	UTR3	Cells_Cultured_fibroblasts	ENSG00000164344	KLKB1	Protein coding	NO	14.758	427	-0.052658	0.0311334	0.000248122	137.272	0.0164358
chr3_49780309_49780341	AC	IP6K1	intronic	Colon_Transverse	ENSG00000233276	GPX1	Protein coding	NO	421.72	328	-0.018178	0.0404088	0.000248124	157.935	0.0325103
chr4_25426320_25426366	TG	ANAPC4;LOC101929161	intergenic	Adipose_Subcutaneous	ENSG00000053900	ANAPC4	Protein coding	NO	11.191	530	-0.033068	0.0251314	0.000248127	153.86	0.0177443
chr1_26104485_26104525	AC	TRIM63;PDIK1L	intergenic	Nerve_Tibial	ENSG00000236782	ZNF593OS	Protein coding	NO	66.308	488	-0.057904	0.0272755	0.000248129	160.136	0.0150504
chr3_149853455_149853501	GA	RNF13	intronic	Thyroid	ENSG00000241313	WWTR1-AS1	lncRNA	NO	195.268	534	0.035616	0.0249446	0.000248129	161.58	0.0143972
chr6_15567457_15567497	AAAC	DTNBP1	intronic	Pancreas	ENSG00000008083	JARID2	Protein coding	NO	66.119	275	-0.114555	0.0480759	0.000248137	141.112	0.0329087
chr1_148380054_148380090	TTG	RNVU1-1;MIR6077	intergenic	Prostate	ENSG00000231551	PDE4DIPP6	transcribed_unprocessed_pseudogene	NO	35.186	199	0.196327	0.0660434	0.000248138	163.613	0.0599432
chr15_99212260_99212292	TG	TTC23	intronic	Muscle_Skeletal	ENSG00000261054	SYNM-AS2	lncRNA	NO	80.47	655	0.088583	0.0203659	0.000248163	132.545	0.015695
chr15_85702239_85702271	CA	AKAP13	intronic	Heart_Left_Ventricle	ENSG00000259630	FABP5P9	transcribed_processed_pseudogene	NO	287.027	350	-0.089929	0.0378986	0.000248174	133.661	0.0299369
chr5_61683980_61684065	TTCC	C5orf64;LOC101928651	ncRNA_intronic	Brain_Spinal_cord_cervical_c-1	ENSG00000251575	C5orf64-AS1	lncRNA	NO	51.6455	120	-0.02342	0.107972	0.000248175	129.683	0.0793655
chr1_41192495_41192525	AC	SCMH1	intronic	Whole_Blood	ENSG00000171793	CTPS1	Protein coding	NO	190.971	616	0.016526	0.0216463	0.000248177	130.188	0.0163902
chr13_24406388_24406438	AAAAT	LINC00566;PARP4	intergenic	Prostate	ENSG00000102699	PARP4	Protein coding	NO	48.721	197	0.076241	0.0666976	0.000248186	163.645	0.0599432
chr20_45512561_45512583	CA	SPINT3	UTR3	Esophagus_Gastroesophageal_Junction	ENSG00000124104	SNX21	Protein coding	NO	321.227	322	-0.097198	0.0411501	0.0002482	150.04	0.0273497
chr2_24826747_24826761	TA	ADCY3	intronic	Skin_Sun_Exposed_Lower_leg	ENSG00000138092	CENPO	Protein coding	NO	11.054	557	0.114648	0.0239214	0.000248204	157.681	0.0159661
chr2_190417965_190418006	GT	MFSD6	intronic	Lung	ENSG00000189362	NEMP2	Protein coding	NO	107.34	466	0.04314	0.0285502	0.00024821	162.33	0.0231691
chr22_50540446_50540458	TA	ODF3B;KLHDC7B	intergenic	Spleen	ENSG00000272821	.	lncRNA	NO	16.526	205	-0.144655	0.0641483	0.000248211	158.113	0.0414777
chr22_23787366_23787382	CG	SMARCB1	intronic	Pituitary	ENSG00000187792	ZNF70	Protein coding	NO	36.262	229	0.136469	0.057551	0.000248212	165.091	0.0367603
chr7_141979529_141979567	AG	TAS2R38;MGAM	intergenic	Heart_Left_Ventricle	ENSG00000257093	DENND11	Protein coding	NO	277.382	350	0.045417	0.0378978	0.000248216	133.684	0.0299369
chr15_41013073_41013114	AAC	INO80	intronic	Lung	ENSG00000247556	OIP5-AS1	lncRNA	NO	270.865	466	0.097527	0.0285498	0.000248234	162.346	0.0231691
chr10_100525717_100525765	GT	NDUFB8	intronic	Esophagus_Gastroesophageal_Junction	ENSG00000166135	HIF1AN	Protein coding	NO	3.331	322	-0.025024	0.041149	0.000248247	150.069	0.0273499
chr1_155739517_155739546	TG	DAP3	downstream	Heart_Atrial_Appendage	ENSG00000203761	MSTO2P	unprocessed_pseudogene	NO	6.2975	364	0.109376	0.0364564	0.000248256	144.282	0.0258708
chr17_5047471_5047503	GT	SLC52A1;ZFP3	intergenic	Cells_Cultured_fibroblasts	ENSG00000196388	INCA1	Protein coding	NO	49.877	427	0.062075	0.0311311	0.000248258	137.347	0.0164428
chr22_37069345_37069389	TGGGG	TMPRSS6	splicing	Brain_Nucleus_accumbens_basal_ganglia	ENSG00000100055	CYTH4	Protein coding	NO	212.66	192	0.151549	0.0683928	0.000248267	131.009	0.0445458
chr16_16463946_16464081	TG	PKD1P4-NPIPA8;XYLT1	intergenic	Brain_Frontal_Cortex_BA9	ENSG00000103226	NOMO3	Protein coding	NO	170.331	165	-0.018119	0.0792939	0.000248268	129.923	0.052707
chr6_159717897_159717927	TG	SOD2	intronic	Brain_Hippocampus	ENSG00000120438	TCP1	Protein coding	NO	62.349	157	0.085732	0.0832238	0.000248268	128.867	0.0664604
chr21_39345109_39345137	CA	HMGN1	intronic	Brain_Cerebellar_Hemisphere	ENSG00000183527	PSMG1	Protein coding	NO	161.635	166	-0.023524	0.0788286	0.000248268	132.933	0.0365201
chr8_108353034_108353107	ATAAC	EIF3E;EMC2	intergenic	Skin_Sun_Exposed_Lower_leg	ENSG00000104412	EMC2	Protein coding	NO	90.5305	557	-0.043238	0.0239202	0.000248294	157.738	0.0159702
chr5_138872027_138872067	GT	LRRTM2	UTR3	Brain_Anterior_cingulate_cortex_BA24	ENSG00000120725	SIL1	Protein coding	NO	81.386	141	-0.074615	0.0923785	0.000248296	128.201	0.0666325
chr6_29672289_29672333	AAAT	MOG	UTR3	Nerve_Tibial	ENSG00000204623	POLR1HASP	transcribed_unitary_pseudogene	NO	362.704	487	-0.057466	0.0273284	0.000248303	160.248	0.0150595
chr22_41994883_41994923	TG	SEPTIN3	UTR3	Brain_Cortex	ENSG00000183066	WBP2NL	Protein coding	NO	3.822	199	0.120128	0.0660374	0.000248307	131.323	0.0367543
chr17_46241046_46241094	AAAAT	KANSL1;ARL17B	intergenic	Liver	ENSG00000262539	.	processed_pseudogene	NO	19.536	195	0.154791	0.0673622	0.000248309	119.304	0.0556457
chr1_45193938_45193956	TA	ZSWIM5	intronic	Esophagus_Mucosa	ENSG00000280670	CCDC163	Protein coding	NO	304.678	447	-0.138619	0.0297501	0.000248338	150.248	0.0189444
chr9_4938525_4938557	CAAA	RCL1;JAK2	intergenic	Lung	ENSG00000096968	JAK2	Protein coding	NO	45.849	466	-0.139464	0.0285481	0.000248343	162.417	0.023176
chr7_90184008_90184060	AT	STEAP2-AS1	ncRNA_intronic	Adipose_Subcutaneous	ENSG00000283267	FAM237B	Protein coding	NO	137.27	155	-0.040296	0.0842645	0.000248343	153.995	0.0177577
chr11_117826778_117826844	TCTA	FXYD2;FXYD6-FXYD2	intronic	Minor_Salivary_Gland	ENSG00000255274	SMIM35	Protein coding	NO	259.982	142	0.146538	0.0917449	0.000248352	134.876	0.0885595
chr19_2882531_2882576	GT	ZNF556	UTR3	Colon_Sigmoid	ENSG00000261342	.	lncRNA	NO	153.226	310	0.053414	0.0427175	0.000248354	152.171	0.0294505
chr3_44372009_44372077	GAAG	TCAIM	intronic	Brain_Cerebellum	ENSG00000272121	.	lncRNA	NO	372.894	202	0.162561	0.0650756	0.000248357	134.825	0.0282061
chr11_68998216_68998249	TG	MRGPRD;MRGPRF	intergenic	Adrenal_Gland	ENSG00000132740	IGHMBP2	Protein coding	NO	60.4925	203	-0.032175	0.0647608	0.000248386	126.598	0.0444673
chr4_128389652_128389698	GT	PGRMC2;LINC02615	intergenic	Breast_Mammary_Tissue	ENSG00000251432	LINC02615	lncRNA	NO	38.347	377	-0.029042	0.0352108	0.000248389	160.619	0.0291664
chr21_29344634_29344668	TG	BACH1	UTR3	Adipose_Subcutaneous	ENSG00000215533	LINC00189	lncRNA	NO	150.614	530	-0.095601	0.0251276	0.000248394	154.026	0.0177592
chr9_112170710_112170736	AG	SUSD1	intronic	Spleen	ENSG00000106868	SUSD1	Protein coding	YES	4.462	200	0.055491	0.0657111	0.000248396	158.231	0.0414977
chr4_48653807_48653855	AGC	FRYL	intronic	Brain_Caudate_basal_ganglia	ENSG00000109180	OCIAD1	Protein coding	NO	151.381	184	0.059727	0.0712921	0.000248399	130.325	0.0450327
chr16_15157739_15157778	CA	MIR3670-1;MIR3670-2;MIR3670-3;MIR3670-4	downstream	Brain_Cortex	ENSG00000183793	NPIPA5	Protein coding	NO	220.536	199	0.110383	0.0660336	0.000248412	131.379	0.0367595
chr8_90956943_90956985	GT	NECAB1	UTR3	Cells_Cultured_fibroblasts	ENSG00000253250	C8orf88	Protein coding	NO	28.274	418	0.032112	0.0317917	0.000248418	137.436	0.0164515
chr8_108142999_108143051	AC	RSPO2;EIF3E	intergenic	Testis	ENSG00000147655	RSPO2	Protein coding	NO	59.383	296	0.062396	0.0447069	0.000248432	209.632	0.0245586
chr14_58337246_58337268	TA	ARID4A	intronic	Whole_Blood	ENSG00000257621	PSMA3-AS1	lncRNA	NO	39.123	199	-0.008432	0.0660329	0.000248433	130.322	0.0164009
chr11_113360045_113360078	TTGTT	TTC12	intronic	Brain_Anterior_cingulate_cortex_BA24	ENSG00000270179	.	lncRNA	NO	8.4165	141	-0.133808	0.0923712	0.000248443	128.277	0.0666374
chr7_141602173_141602211	TG	AGK	intronic	Adipose_Visceral_Omentum	ENSG00000257093	DENND11	Protein coding	NO	99.423	459	0.01791	0.0289776	0.000248457	154.208	0.0225417
chr13_48540005_48540057	AC	RCBTB2;LINC00462	intergenic	Adipose_Subcutaneous	ENSG00000139687	RB1	Protein coding	NO	63.584	530	0.023319	0.0251267	0.000248462	154.068	0.017762
chr16_661015_661037	GCCCC	WDR90	intronic	Artery_Tibial	ENSG00000103202	NME4	Protein coding	NO	262.616	531	-0.022628	0.0250796	0.000248469	145.254	0.0158835
chr11_78095234_78095267	AC	NDUFC2-KCTD14;ALG8	intergenic	Heart_Left_Ventricle	ENSG00000246174	KCTD21-AS1	lncRNA	NO	44.5055	350	-0.053647	0.0378923	0.000248477	133.824	0.0299584
chr6_31593326_31593378	TG	NCR3	upstream	Brain_Cerebellar_Hemisphere	ENSG00000204385	SLC44A4	Protein coding	NO	271.328	165	-0.086495	0.0792846	0.000248485	133.049	0.0365419
chr2_49528472_49528512	AC	FSHR;NRXN1	intergenic	Whole_Blood	ENSG00000282828	.	lncRNA	NO	34.896	616	-0.091991	0.0216425	0.000248493	130.353	0.0164028
chr16_3638104_3638140	GT	SLX4;DNASE1	intergenic	Thyroid	ENSG00000168158	OR2C1	Protein coding	NO	282.233	534	0.133736	0.0249395	0.000248493	161.817	0.014417
chr12_13000454_13000478	GCAGCAGT	HTR7P1	ncRNA_exonic	Artery_Aorta	ENSG00000183935	HTR7P1	transcribed_processed_pseudogene	YES	0.046	346	0.084268	0.0383245	0.000248501	149.06	0.0233674
chr15_77993129_77993155	CCCTACG	LOC91450	downstream	Heart_Atrial_Appendage	ENSG00000167202	TBC1D2B	Protein coding	NO	6.239	364	-0.087514	0.0364513	0.000248506	144.427	0.0258923
chr20_44407757_44407791	TG	HNF4A	intronic	Brain_Amygdala	ENSG00000132823	OSER1	Protein coding	NO	197.003	120	0.121241	0.107952	0.000248513	126.6	0.0990611
chr2_70291014_70291058	AC	SNRPG	intronic	Thyroid	ENSG00000116005	PCYOX1	Protein coding	NO	16.278	534	-0.014009	0.0249392	0.000248514	161.831	0.014417
chr1_16037991_16038059	AC	CLCNKA;CLCNKB	intergenic	Esophagus_Gastroesophageal_Junction	ENSG00000179743	SPEN-AS1	lncRNA	NO	189.878	322	0.027799	0.0411428	0.000248521	150.234	0.0273701
chr11_18877604_18877644	TA	PTPN5;MRGPRX1	intergenic	Adipose_Visceral_Omentum	ENSG00000110786	PTPN5	Protein coding	NO	84.903	136	-0.057571	0.0956556	0.000248522	154.248	0.0225443
chr13_19728439_19728485	AC	PSPC1	intronic	Artery_Tibial	ENSG00000275964	.	lncRNA	NO	135.376	532	-0.017517	0.0250315	0.000248567	145.312	0.015888
chr6_149052592_149052614	TC	UST	intronic	Brain_Putamen_basal_ganglia	ENSG00000228408	.	lncRNA	NO	165.323	163	0.207867	0.0802277	0.00024858	125.875	0.052036
chr16_31443983_31444025	AAC	ZNF843	upstream	Testis	ENSG00000176723	ZNF843	Protein coding	YES	0.844	296	0.094831	0.0447031	0.000248588	209.764	0.0245683
chr2_99279397_99279465	TATT	LYG2;LYG1	intergenic	Adipose_Subcutaneous	ENSG00000144214	LYG1	Protein coding	NO	21.766	529	-0.026168	0.0251719	0.000248598	154.152	0.0177697
chr1_178371322_178371377	CA	RASAL2	intronic	Skin_Not_Sun_Exposed_Suprapubic	ENSG00000116191	RALGPS2	Protein coding	NO	353.815	508	0.021259	0.0262037	0.000248607	158.405	0.0179009
chr19_45374262_45374334	AC	ERCC2;PPP1R13L	intergenic	Stomach	ENSG00000104884	ERCC2	Protein coding	NO	3.38	286	0.017895	0.0462421	0.000248618	151.397	0.0438706
chr21_46228815_46228851	CCCGCCCCT	LSS	UTR5	Brain_Anterior_cingulate_cortex_BA24	ENSG00000182362	YBEY	Protein coding	NO	57.509	141	0.171475	0.0923617	0.000248634	128.376	0.0666541
chr3_58351395_58351433	TG	PXK	intronic	Pituitary	ENSG00000273493	.	lncRNA	NO	21.449	230	-0.111905	0.0572921	0.000248637	165.373	0.036815
chr15_43483233_43483271	AC	TP53BP1	intronic	Esophagus_Mucosa	ENSG00000067369	TP53BP1	Protein coding	YES	9.834	449	-0.048615	0.0296137	0.000248649	150.436	0.0189657
chr3_145992324_145992362	GT	DIPK2A;LNCSRLR	intergenic	Brain_Spinal_cord_cervical_c-1	ENSG00000152952	PLOD2	Protein coding	NO	78.827	120	0.121703	0.107943	0.000248671	129.943	0.0794631
chr2_96197066_96197121	AAAAT	STARD7	intronic	Thyroid	ENSG00000237510	GPAT2P1	transcribed_unprocessed_pseudogene	NO	404.873	527	-0.039941	0.0252655	0.00024868	161.939	0.0144253
chr9_129824606_129824633	AAT	TOR1A	upstream	Skin_Sun_Exposed_Lower_leg	ENSG00000187239	FNBP1	Protein coding	NO	91.6235	538	0.052184	0.0247529	0.000248689	157.989	0.015994
chr3_183822240_183822292	AC	MAP6D1	intronic	Lung	ENSG00000163872	YEATS2	Protein coding	NO	13.333	466	-0.026342	0.0285425	0.000248698	162.649	0.0232058
chr15_84568537_84568583	AC	UBE2Q2P1	ncRNA_intronic	Esophagus_Mucosa	ENSG00000184206	GOLGA6L4	Protein coding	NO	327.943	449	-0.064146	0.0296128	0.000248708	150.471	0.0189677
chr20_31579882_31579910	GT	HM13-AS1;ID1	intergenic	Skin_Not_Sun_Exposed_Suprapubic	ENSG00000131055	COX4I2	Protein coding	NO	58.016	508	0.071473	0.0262021	0.000248713	158.472	0.0179065
chr22_46734067_46734087	AT	CERK	intronic	Skin_Sun_Exposed_Lower_leg	ENSG00000260708	TBC1D22A-DT	lncRNA	NO	28.487	162	-0.307758	0.0807031	0.000248733	158.017	0.0159953
chr1_108075600_108075620	TG	VAV3-AS1;SLC25A24	intergenic	Brain_Cerebellar_Hemisphere	ENSG00000085491	SLC25A24	Protein coding	NO	117.208	166	0.350009	0.0788086	0.000248737	133.184	0.0365553
chr1_153934796_153934847	CTG	DENND4B	exonic	Adipose_Subcutaneous	ENSG00000143575	HAX1	Protein coding	NO	337.534	530	0.049019	0.0251226	0.000248752	154.248	0.0177766
chr9_112176495_112176584	ATAG	SUSD1;PTBP3	intergenic	Artery_Coronary	ENSG00000106868	SUSD1	Protein coding	NO	1.2425	195	-0.076739	0.0673458	0.000248758	130.101	0.0572963
chr20_44219496_44219527	TG	OSER1-DT	ncRNA_intronic	Esophagus_Gastroesophageal_Junction	ENSG00000132823	OSER1	Protein coding	NO	8.7405	322	-0.041339	0.0411374	0.000248759	150.379	0.0273914
chr19_58481777_58481807	GTTTT	ZNF446	intronic	Brain_Cortex	ENSG00000083812	ZNF324	Protein coding	NO	10.874	199	-0.155366	0.0660211	0.00024876	131.563	0.0368007
chr16_1154051_1154081	GGCGGGG	CACNA1H	intronic	Breast_Mammary_Tissue	ENSG00000172236	TPSAB1	Protein coding	NO	86.313	372	0.058712	0.0356713	0.000248763	160.861	0.029205
chr16_1830917_1830945	AC	FAHD1	intronic	Lung	ENSG00000197774	EME2	Protein coding	NO	55.119	466	0.023756	0.0285414	0.000248765	162.693	0.0232063
chr19_52188882_52188902	GA	ZNF836;PPP2R1A	intergenic	Skin_Not_Sun_Exposed_Suprapubic	ENSG00000105568	PPP2R1A	Protein coding	NO	0.034	508	-0.013209	0.0262013	0.000248771	158.51	0.0179087
chr11_66537926_66537961	AAATA	ZDHHC24	UTR3	Lung	ENSG00000173898	SPTBN2	Protein coding	NO	148.573	466	-0.109569	0.0285413	0.000248774	162.699	0.0232063
chr19_9851429_9851467	GT	PIN1;OLFM2	intergenic	Colon_Sigmoid	ENSG00000196605	ZNF846	Protein coding	NO	58.268	310	0.044431	0.0427075	0.00024878	152.432	0.0294953
chr2_24385735_24385777	TC	ITSN2;NCOA1	intergenic	Stomach	ENSG00000219626	FAM228B	Protein coding	NO	221.5	286	0.026607	0.046238	0.00024878	151.496	0.0438865
chr6_32719658_32719718	GT	HLA-DQB1;HLA-DQA2	intergenic	Brain_Hypothalamus	ENSG00000204267	TAP2	Protein coding	NO	111.039	160	-0.030476	0.0816828	0.000248781	132.436	0.0658518
chr14_53043392_53043422	GT	DDHD1	UTR3	Brain_Cerebellar_Hemisphere	ENSG00000100523	DDHD1	Protein coding	YES	9.679	166	0.112911	0.0788068	0.000248781	133.208	0.0365553
chr7_35442_35475	TGC	NONE;LOC102723672	intergenic	Esophagus_Mucosa	ENSG00000282572	FAM157D	lncRNA	NO	0.0015	449	-0.029526	0.0296116	0.000248782	150.516	0.018971
chr19_21377512_21377534	CA	ZNF738	UTR3	Nerve_Tibial	ENSG00000197020	ZNF100	Protein coding	NO	373.189	488	0.208786	0.0272656	0.000248785	160.559	0.0150859
chr8_59389650_59389690	AC	LOC100505501;CA8	intergenic	Brain_Cerebellum	ENSG00000198846	TOX	Protein coding	NO	270.523	202	-0.064002	0.0650604	0.000248787	135.059	0.028249
chr7_151441920_151441964	AC	CRYGN;RHEB	intergenic	Artery_Coronary	ENSG00000243836	WDR86-AS1	lncRNA	NO	31.38	195	-0.110129	0.0673445	0.000248793	130.12	0.0572963
chr12_9454269_9454305	GT	LOC408186	ncRNA_intronic	Spleen	ENSG00000278635	.	unprocessed_pseudogene	NO	38.646	205	-0.166269	0.0641279	0.000248797	158.486	0.0415537
chr9_107096076_107096116	GT	LOC340512	ncRNA_intronic	Esophagus_Muscularis	ENSG00000148143	ZNF462	Protein coding	NO	86.907	417	0.037065	0.0318602	0.000248813	149.329	0.0192434
chr22_26858301_26858343	TG	MIATNB;LOC110091768	intergenic	Pituitary	ENSG00000223704	LINC01422	lncRNA	NO	0.312	230	-0.072347	0.0572865	0.000248815	165.491	0.0368331
chr5_50353017_50353045	GT	NONE;EMB	intergenic	Cells_Cultured_fibroblasts	ENSG00000151883	PARP8	Protein coding	NO	312.868	427	0.026928	0.0311214	0.000248821	137.659	0.0164742
chr11_120120344_120120392	AC	TRIM29	intronic	Colon_Sigmoid	ENSG00000184232	OAF	Protein coding	NO	90.664	310	-0.040326	0.0427063	0.000248829	152.462	0.0294954
chr12_97016017_97016057	AACC	NEDD1;RMST	intergenic	Testis	ENSG00000202368	Y_RNA	misc_RNA	NO	36.408	296	0.17469	0.0446966	0.000248853	209.987	0.0245916
chr12_113128245_113128281	AC	RASAL1	intronic	Whole_Blood	ENSG00000111344	RASAL1	Protein coding	YES	7.241	616	-0.085679	0.0216381	0.000248861	130.547	0.016421
chr10_35290222_35290264	CA	CCNY	intronic	Ovary	ENSG00000233200	LINC02634	lncRNA	NO	59.645	147	0.142432	0.088691	0.000248872	133.645	0.0786608
chr1_63356931_63356975	CA	MIR6068;ALG6	intergenic	Brain_Hypothalamus	ENSG00000203965	EFCAB7	Protein coding	NO	166.419	160	-0.028978	0.081678	0.00024889	132.494	0.0658518
chr19_998885_998923	GT	WDR18;GRIN3B	intergenic	Artery_Tibial	ENSG00000065268	WDR18	Protein coding	NO	4.89	532	-0.109389	0.025027	0.000248892	145.501	0.015907
chr15_41915085_41915111	AC	EHD4	intronic	Cells_Cultured_fibroblasts	ENSG00000103966	EHD4	Protein coding	YES	57.454	427	0.048623	0.0311201	0.000248892	137.698	0.0164752
chr18_56651375_56651390	GGC	WDR7	UTR5	Cells_Cultured_fibroblasts	ENSG00000091157	WDR7	Protein coding	YES	0.0215	427	0.107644	0.0311201	0.000248895	137.7	0.0164752
chr7_76477147_76477166	CCCG	DTX2	intronic	Prostate	ENSG00000230305	.	unprocessed_pseudogene	NO	47.3585	199	-0.323931	0.066016	0.000248903	164.118	0.0600731
chr1_154640565_154640587	AC	ADAR;KCNN3	intergenic	Whole_Blood	ENSG00000160716	CHRNB2	Protein coding	NO	63.767	616	-0.041255	0.0216376	0.000248904	130.569	0.0164217
chr11_65249078_65249200	AAAAT	SLC22A20P;POLA2	intergenic	Prostate	ENSG00000173825	TIGD3	Protein coding	NO	105.612	198	0.042878	0.0663421	0.000248906	164.12	0.0600731
chr5_157286552_157286578	TA	CYFIP2	intronic	Esophagus_Muscularis	ENSG00000248544	.	lncRNA	NO	98.374	114	-0.27846	0.113395	0.000248906	149.384	0.0192456
chr17_999323_999359	TA	TIMM22	intronic	Esophagus_Gastroesophageal_Junction	ENSG00000141252	VPS53	Protein coding	NO	277.624	107	0.079203	0.120513	0.000248912	150.471	0.0274031
chr1_247967045_247967065	CA	OR2L13	intronic	Brain_Spinal_cord_cervical_c-1	ENSG00000226191	CLK3P2	processed_pseudogene	NO	29.542	120	-0.070002	0.107929	0.000248912	130.068	0.0794631
chr16_31141376_31141392	AAAC	PRSS36	intronic	Brain_Nucleus_accumbens_basal_ganglia	ENSG00000196118	CFAP119	Protein coding	NO	379.163	192	-0.21028	0.0683688	0.000248914	131.351	0.0446468
chr5_126635171_126635197	AT	TEX43	intronic	Muscle_Skeletal	ENSG00000164904	ALDH7A1	Protein coding	NO	39.822	621	-0.049672	0.0214643	0.000248924	132.951	0.0157376
chr5_140648007_140648060	GT	IK	intronic	Brain_Frontal_Cortex_BA9	ENSG00000204962	PCDHA8	Protein coding	NO	193.154	164	-0.064423	0.0797364	0.000248927	130.268	0.0528041
chr18_7117873_7117900	CCCCG	LAMA1	upstream	Esophagus_Mucosa	ENSG00000265069	.	lncRNA	NO	163.209	447	0.084368	0.0297403	0.000248935	150.609	0.0189803
chr4_9609763_9609793	CA	MIR548I2;DRD5	intergenic	Thyroid	ENSG00000219492	.	unprocessed_pseudogene	NO	220.795	534	0.040351	0.0249334	0.000248939	162.107	0.0144378
chr9_114588510_114588540	GT	ATP6V1G1	intronic	Artery_Tibial	ENSG00000136888	ATP6V1G1	Protein coding	YES	0.686	532	0.038839	0.0250262	0.000248951	145.536	0.0159083
chr22_41545583_41545603	TTTG	POLR3H	upstream	Artery_Tibial	ENSG00000172346	CSDC2	Protein coding	NO	15.417	532	0.097078	0.025026	0.000248967	145.545	0.0159083
chr12_96160510_96160578	TTTC	LTA4H;ELK3	intergenic	Artery_Aorta	ENSG00000188596	CFAP54	Protein coding	NO	329.027	345	-0.065119	0.0384239	0.000248989	149.353	0.0234059
chr8_86524848_86524868	TTTC	CPNE3	intronic	Nerve_Tibial	ENSG00000085719	CPNE3	Protein coding	YES	4.205	488	0.010745	0.0272621	0.000249017	160.709	0.0150985
chr2_86223735_86223761	TC	REEP1	intronic	Colon_Sigmoid	ENSG00000273080	.	lncRNA	NO	28.594	310	0.21539	0.0427018	0.000249021	152.579	0.0295091
chr4_48080662_48080704	CA	TXK	intronic	Brain_Caudate_basal_ganglia	ENSG00000163293	NIPAL1	Protein coding	NO	55.556	184	0.05081	0.0712678	0.000249029	130.655	0.0451313
chr11_27559718_27559758	GT	BDNF-AS	ncRNA_intronic	Skin_Sun_Exposed_Lower_leg	ENSG00000245573	BDNF-AS	lncRNA	YES	52.863	557	0.048613	0.0239103	0.000249038	158.211	0.01601
chr3_183959052_183959082	AC	ABCC5	intronic	Esophagus_Muscularis	ENSG00000163888	CAMK2N2	Protein coding	NO	302.486	417	0.065835	0.0318563	0.000249039	149.464	0.0192534
chr6_32665096_32665139	GCCCCC	HLA-DQB1	intronic	Lung	ENSG00000229391	HLA-DRB6	transcribed_unprocessed_pseudogene	NO	106.931	466	0.156653	0.028537	0.000249045	162.876	0.0232229
chr16_15788798_15788841	TG	MYH11	intronic	Testis	ENSG00000166780	BMERB1	Protein coding	NO	211.685	296	0.027682	0.0446918	0.000249048	210.153	0.0246076
chr14_69099251_69099299	AC	DCAF5	intronic	Lung	ENSG00000029364	SLC39A9	Protein coding	NO	298.74	466	-0.024995	0.0285368	0.000249056	162.884	0.0232229
chr5_141725120_141725144	TG	ARAP3;PCDH1	intergenic	Artery_Aorta	ENSG00000253910	PCDHGB2	Protein coding	NO	365.09	346	0.102829	0.0383127	0.000249058	149.395	0.0234088
chr7_73367857_73367906	AC	FKBP6;FZD9	intergenic	Cells_Cultured_fibroblasts	ENSG00000106133	NSUN5P2	transcribed_unprocessed_pseudogene	NO	413.164	427	0.053615	0.0311172	0.000249066	137.794	0.0164826
chr3_122526620_122526673	TG	KPNA1;PARP9	intergenic	Testis	ENSG00000114030	KPNA1	Protein coding	NO	11.7015	296	0.109538	0.0446912	0.000249073	210.173	0.0246076
chr3_136841732_136841776	AAAT	SLC35G2	intronic	Brain_Amygdala	ENSG00000273486	.	lncRNA	NO	2.733	118	-0.198496	0.109682	0.000249075	126.886	0.0992075
chr1_156615557_156615573	CT	LOC101928177	ncRNA_intronic	Adipose_Visceral_Omentum	ENSG00000187862	TTC24	Protein coding	NO	31.016	459	-0.131003	0.0289677	0.000249076	154.592	0.0225913
chr17_78836798_78836818	AC	USP36	intronic	Heart_Left_Ventricle	ENSG00000055483	USP36	Protein coding	YES	1.986	350	0.046369	0.0378797	0.000249081	134.15	0.0300245
chr12_95828041_95828113	AGGA	LOC105369921	ncRNA_intronic	Esophagus_Mucosa	ENSG00000074527	NTN4	Protein coding	NO	36.888	449	0.069184	0.0296061	0.000249112	150.716	0.0189914
chr5_141761663_141761709	GT	ARAP3;PCDH1	intergenic	Cells_EBV-transformed_lymphocytes	ENSG00000261934	PCDHGA9	Protein coding	NO	358.754	137	-0.231449	0.0949492	0.000249117	122.007	0.0809065
chr1_111846418_111846454	CTG	KCND3	intronic	Testis	ENSG00000237556	KCND3-AS1	lncRNA	NO	62.9	296	0.094309	0.0446901	0.000249117	210.211	0.0246091
chr11_118240732_118240784	AC	MPZL3	intronic	Adipose_Subcutaneous	ENSG00000255422	.	lncRNA	NO	459.657	529	-0.041192	0.0251646	0.000249121	154.477	0.017801
chr19_36796320_36796368	CTCCAACT	LOC728485;ZNF790-AS1	intergenic	Nerve_Tibial	ENSG00000186020	ZNF529	Protein coding	NO	191.068	488	0.058402	0.0272604	0.00024913	160.782	0.0151031
chr12_50339741_50339779	AC	FAM186A	intronic	Brain_Anterior_cingulate_cortex_BA24	ENSG00000272368	.	lncRNA	NO	227.506	141	-0.146882	0.0923357	0.000249162	128.648	0.0667336
chr1_1431026_1431058	CACCCCCT	LINC01770	ncRNA_intronic	Colon_Sigmoid	ENSG00000162576	MXRA8	Protein coding	NO	69.265	310	0.098507	0.042698	0.000249186	152.68	0.0295111
chr15_64874657_64874705	TG	PLEKHO2;ANKDD1A	intergenic	Lung	ENSG00000166839	ANKDD1A	Protein coding	NO	37.221	466	0.023194	0.0285347	0.000249187	162.97	0.0232316
chr3_149213631_149213673	GT	CP	intronic	Brain_Anterior_cingulate_cortex_BA24	ENSG00000047457	CP	Protein coding	YES	4.312	141	0.108923	0.0923343	0.000249189	128.662	0.0667336
chr15_26609103_26609135	AC	GABRB3	intronic	Esophagus_Muscularis	ENSG00000166206	GABRB3	Protein coding	YES	6.598	417	-0.044093	0.0318535	0.000249195	149.558	0.019263
chr2_86375337_86375375	TC	REEP1;KDM3A	intergenic	Thyroid	ENSG00000132305	IMMT	Protein coding	NO	179.884	534	-0.01688	0.0249298	0.000249198	162.276	0.0144502
chr15_34988251_34988311	GCGGC	ZNF770	UTR5	Artery_Coronary	ENSG00000021776	AQR	Protein coding	NO	18.539	195	-0.098623	0.0673291	0.000249215	130.341	0.0573682
chr4_112142321_112142347	AC	MIR297;FAM241A	intergenic	Stomach	ENSG00000138660	AP1AR	Protein coding	NO	89.406	286	0.115247	0.0462268	0.000249223	151.766	0.0439518
chr15_82499001_82499044	AC	GOLGA2P10;LOC727751	ncRNA_intronic	Heart_Left_Ventricle	ENSG00000188659	SAXO2	Protein coding	NO	235.879	350	-0.067658	0.0378767	0.000249223	134.226	0.0300349
chr10_62734588_62734618	AG	ZNF365;ADO	intergenic	Esophagus_Muscularis	ENSG00000181915	ADO	Protein coding	NO	70.117	417	0.039899	0.0318529	0.000249228	149.577	0.019263
chr7_66967930_66967982	CA	TMEM248;SBDS	intergenic	Esophagus_Mucosa	ENSG00000179406	LINC00174	lncRNA	NO	474.39	449	-0.029161	0.0296041	0.000249235	150.79	0.0189984
chr2_113830773_113830815	AC	ACTR3-AS1	downstream	Colon_Transverse	ENSG00000231943	PGM5P4-AS1	lncRNA	NO	288.056	328	0.034571	0.0403839	0.000249243	158.648	0.0326435
chr4_86837290_86837346	AAGG	SLC10A6	intronic	Artery_Tibial	ENSG00000251411	ARPC1AP4	processed_pseudogene	NO	77.499	532	-0.029632	0.0250219	0.000249257	145.715	0.0159234
chr7_127705570_127705638	AGATGT	SND1	intronic	Colon_Sigmoid	ENSG00000197157	SND1	Protein coding	YES	10.912	310	-0.105792	0.0426962	0.000249262	152.727	0.0295125
chr7_67251678_67251724	AC	TYW1;PMS2P4	intergenic	Cells_Cultured_fibroblasts	ENSG00000273142	LINC02604	lncRNA	NO	348.844	427	0.037945	0.0311137	0.000249268	137.906	0.016494
chr1_243159763_243159801	TG	CEP170	intronic	Brain_Caudate_basal_ganglia	ENSG00000143702	CEP170	Protein coding	YES	2.961	184	0.021067	0.0712573	0.000249301	130.798	0.0451649
chr14_24354175_24354272	CCTC	RIPK3;NFATC4	intergenic	Esophagus_Gastroesophageal_Junction	ENSG00000129467	ADCY4	Protein coding	NO	19.1305	322	-0.030623	0.0411249	0.000249314	150.714	0.0274424
chr17_58640612_58640645	GT	TEX14	intronic	Pancreas	ENSG00000108395	TRIM37	Protein coding	NO	371.779	275	0.079283	0.0480447	0.000249319	141.784	0.0330346
chr5_75589388_75589438	AC	POLK	intronic	Thyroid	ENSG00000122008	POLK	Protein coding	YES	7.701	534	-0.025929	0.0249281	0.000249322	162.356	0.0144535
chr17_48265501_48265533	AAGC	SKAP1	intronic	Artery_Tibial	ENSG00000108468	CBX1	Protein coding	NO	164.039	532	-0.065401	0.025021	0.000249329	145.756	0.0159258
chr20_25390704_25390781	CCG	ABHD12	UTR5	Artery_Tibial	ENSG00000100997	ABHD12	Protein coding	YES	0.0105	520	-0.016692	0.0255933	0.000249354	145.771	0.0159258
chr15_90149727_90149755	TG	IDH2-DT;SEMA4B	intergenic	Artery_Aorta	ENSG00000196391	ZNF774	Protein coding	NO	202.543	346	0.043042	0.0383061	0.000249371	149.583	0.0234309
chr1_150506574_150506606	AC	TARS2	intronic	Brain_Hypothalamus	ENSG00000266472	MRPS21	Protein coding	NO	212.67	160	-0.091125	0.0816567	0.000249375	132.752	0.0659473
chr13_51863665_51863710	CA	CCDC70	intronic	Artery_Tibial	ENSG00000253797	UTP14C	Protein coding	NO	161.004	532	-0.037534	0.0250203	0.000249376	145.784	0.0159258
chr17_38944848_38944870	TG	FBXO47	intronic	Esophagus_Mucosa	ENSG00000263874	LASP1NB	Protein coding	NO	19.691	449	-0.021921	0.0296017	0.000249385	150.881	0.019007
chr5_153946868_153946915	AC	LINC01861;FAM114A2	intergenic	Esophagus_Muscularis	ENSG00000037749	MFAP3	Protein coding	NO	92.0675	417	-0.046858	0.0318501	0.000249388	149.674	0.019273
chr11_33241286_33241332	AC	CSTF3-DT;HIPK3	intergenic	Heart_Left_Ventricle	ENSG00000176148	TCP11L1	Protein coding	NO	172.622	350	0.078479	0.037873	0.0002494	134.321	0.0300428
chr17_19407053_19407097	TG	MFAP4;RNF112	intergenic	Esophagus_Mucosa	ENSG00000279825	.	TEC	NO	376.218	449	0.059634	0.0296013	0.000249411	150.896	0.019007
chr9_36274068_36274116	TG	GNE	intronic	Skin_Sun_Exposed_Lower_leg	ENSG00000159921	GNE	Protein coding	YES	2.884	557	0.021199	0.0239054	0.000249412	158.448	0.0160308
chr19_20409961_20409987	AC	ZNF826P	ncRNA_intronic	Pituitary	ENSG00000237440	ZNF737	Protein coding	NO	134.735	230	-0.043888	0.0572679	0.000249413	165.889	0.0369053
chr1_120471324_120471370	AC	PDE4DIPP2	ncRNA_intronic	Nerve_Tibial	ENSG00000274642	.	unprocessed_pseudogene	NO	274.262	488	-0.109692	0.027256	0.000249417	160.967	0.0151171
chr21_44047532_44047566	TG	TRAPPC10	intronic	Lung	ENSG00000237604	.	lncRNA	NO	127.94	466	0.066951	0.0285308	0.000249437	163.133	0.0232516
chr20_31782889_31782931	AC	TPX2	intronic	Esophagus_Muscularis	ENSG00000131044	TTLL9	Protein coding	NO	87.724	417	0.083002	0.0318492	0.000249439	149.704	0.0192744
chr6_89376300_89376338	GT	RRAGD	intronic	Prostate	ENSG00000111886	GABRR2	Protein coding	NO	61.02	199	-0.083535	0.0659968	0.00024944	164.472	0.060158
chr15_79650195_79650245	CA	MINAR1;MTHFS	intergenic	Brain_Cerebellum	ENSG00000169330	MINAR1	Protein coding	NO	194.124	202	0.059896	0.0650369	0.000249455	135.421	0.0283071
chr17_46241046_46241094	AAAAT	KANSL1;ARL17B	intergenic	Brain_Nucleus_accumbens_basal_ganglia	ENSG00000262539	.	processed_pseudogene	NO	19.536	191	0.157659	0.0686981	0.00024947	131.644	0.0447312
chr10_38362947_38362995	AC	HSD17B7P2	ncRNA_intronic	Esophagus_Mucosa	ENSG00000175395	ZNF25	Protein coding	NO	386.324	449	-0.035982	0.0296002	0.000249473	150.934	0.0190093
chr17_45895048_45895090	GT	MAPT-AS1	ncRNA_intronic	Cells_Cultured_fibroblasts	ENSG00000280022	.	TEC	NO	302.448	427	0.16501	0.03111	0.000249482	138.024	0.0165025
chr3_44257352_44257408	GT	TOPAZ1	intronic	Cells_Cultured_fibroblasts	ENSG00000186446	ZNF501	Protein coding	NO	472.216	425	-0.015349	0.031255	0.000249482	138.024	0.0165025
chr22_41410618_41410644	GT	TEF;TOB2	intergenic	Colon_Sigmoid	ENSG00000100138	SNU13	Protein coding	NO	265.692	310	-0.058975	0.0426909	0.000249485	152.864	0.0295332
chr6_26712876_26712910	AC	ZNF322;GUSBP2	intergenic	Testis	ENSG00000026950	BTN3A1	Protein coding	NO	303.31	296	-0.061383	0.0446811	0.000249486	210.522	0.0246384
chr11_65472425_65472465	GT	LOC101927789;MALAT1	intergenic	Esophagus_Gastroesophageal_Junction	ENSG00000260233	ZNRD2-DT	lncRNA	NO	97.828	322	-0.042037	0.0411209	0.000249491	150.821	0.0274542
chr19_15921054_15921104	TC	CYP4F11	intronic	Thyroid	ENSG00000196684	HSH2D	Protein coding	NO	212.949	534	0.005145	0.0249257	0.000249492	162.468	0.0144621
chr19_46212713_46212737	TC	LOC93429	ncRNA_intronic	Testis	ENSG00000269637	RPL12P41	processed_pseudogene	NO	6.698	296	-0.249795	0.0446807	0.000249501	210.535	0.0246384
chr1_183249682_183249732	GT	NMNAT2	UTR3	Skin_Sun_Exposed_Lower_leg	ENSG00000058085	LAMC2	Protein coding	NO	6.273	557	0.041627	0.0239041	0.000249508	158.509	0.0160353
chr2_218985417_218985468	CGCCCCG	FEV	upstream	Esophagus_Gastroesophageal_Junction	ENSG00000054356	PTPRN	Protein coding	NO	307.454	322	-0.083191	0.0411204	0.000249512	150.833	0.0274542
chr7_940330_940374	CA	ADAP1	intronic	Esophagus_Muscularis	ENSG00000273151	.	lncRNA	NO	53.805	417	-0.040379	0.0318479	0.000249518	149.751	0.019278
chr2_113528144_113528172	ATGT	PGM5P3-AS1	ncRNA_intronic	Minor_Salivary_Gland	ENSG00000125637	PSD4	Protein coding	NO	329.6	142	-0.093244	0.0916877	0.000249518	135.509	0.0889168
chr17_59129358_59129396	AC	SKA2	intronic	Cells_EBV-transformed_lymphocytes	ENSG00000167447	SMG8	Protein coding	NO	80.023	137	-0.163515	0.0949284	0.000249527	122.208	0.080986
chr9_111466616_111466656	AC	ECPAS	intronic	Breast_Mammary_Tissue	ENSG00000173258	ZNF483	Protein coding	NO	58.523	377	0.050105	0.0351886	0.000249535	161.361	0.0292797
chr11_14178045_14178075	AC	SPON1	intronic	Brain_Caudate_basal_ganglia	ENSG00000129083	COPB1	Protein coding	NO	279.826	184	0.030285	0.071248	0.000249543	130.925	0.0451788
chr4_119628970_119628994	GGC	LOC107986192	ncRNA_exonic	Small_Intestine_Terminal_Ileum	ENSG00000249244	.	unprocessed_pseudogene	NO	233.647	172	-0.312169	0.076095	0.000249545	139.515	0.0653161
chr12_66215786_66215829	CA	IRAK3	intronic	Brain_Amygdala	ENSG00000239335	LLPH-DT	lncRNA	NO	85.0565	120	-0.076106	0.107893	0.000249546	127.127	0.0992402
chr6_158851288_158851312	ATTT	OSTCP1	ncRNA_intronic	Cells_Cultured_fibroblasts	ENSG00000092820	EZR	Protein coding	NO	31.932	427	0.032565	0.0311088	0.000249556	138.065	0.0165051
chr1_200738940_200738957	CGG	CAMSAP2	upstream	Whole_Blood	ENSG00000118200	CAMSAP2	Protein coding	YES	0.0555	616	-0.089362	0.0216297	0.00024956	130.913	0.0164629
chr15_51502306_51502338	TG	DMXL2	intronic	Artery_Tibial	ENSG00000259678	.	lncRNA	NO	88.225	532	0.074362	0.0250177	0.00024956	145.892	0.0159358
chr7_100673815_100673860	CGC	GNB2	UTR5	Adipose_Visceral_Omentum	ENSG00000146830	GIGYF1	Protein coding	NO	10.7535	444	0.072067	0.0299288	0.000249569	154.898	0.0226327
chr9_35997511_35997549	GT	OR2S2;RECK	intergenic	Brain_Frontal_Cortex_BA9	ENSG00000196196	HRCT1	Protein coding	NO	91.328	165	0.097489	0.0792383	0.000249571	130.605	0.0529115
chr2_218463175_218463231	AC	USP37	intronic	Esophagus_Gastroesophageal_Junction	ENSG00000273466	.	.	NO	.	322	0.030575	0.041119	0.000249572	150.87	0.0274558
chr10_100228976_100228993	GC	CHUK	intronic	Colon_Sigmoid	ENSG00000230224	PHB1P9	processed_pseudogene	NO	19.2865	310	0.092167	0.0426888	0.000249576	152.92	0.0295382
chr19_46296148_46296180	AC	HIF3A	upstream	Skin_Not_Sun_Exposed_Suprapubic	ENSG00000124440	HIF3A	Protein coding	YES	0.878	508	0.02939	0.0261896	0.000249576	159.023	0.0179626
chr18_36694976_36694996	GT	FHOD3	intronic	Adrenal_Gland	ENSG00000134779	TPGS2	Protein coding	NO	103.599	203	0.118748	0.0647186	0.000249587	127.21	0.0446476
chr10_70133098_70133156	AG	AIFM2	upstream	Brain_Spinal_cord_cervical_c-1	ENSG00000079332	SAR1A	Protein coding	NO	24.696	120	0.027213	0.10789	0.000249597	130.426	0.0795766
chr19_36998381_36998407	AC	ZNF568	downstream	Adipose_Subcutaneous	ENSG00000276846	.	lncRNA	NO	317.226	530	0.047259	0.0251108	0.000249601	154.775	0.0178291
chr2_18906625_18906647	TG	NT5C1B-RDH14;LINC01376	intergenic	Stomach	ENSG00000143867	OSR1	Protein coding	NO	450.276	286	0.034111	0.0462172	0.000249604	151.998	0.0440062
chr13_23987001_23987040	TG	SPATA13	intronic	Cells_Cultured_fibroblasts	ENSG00000228741	SPATA13	lncRNA	YES	7.2105	427	-0.068643	0.0311079	0.000249607	138.093	0.0165065
chr10_120580642_120580680	AC	PLPP4	intronic	Brain_Cortex	ENSG00000177234	LINC01561	lncRNA	NO	17.288	199	-0.067845	0.0659907	0.00024961	132.012	0.0369162
chr5_135871060_135871110	AC	SLC25A48	intronic	Esophagus_Mucosa	ENSG00000250378	.	lncRNA	NO	44.698	449	-0.043345	0.029598	0.000249612	151.018	0.0190139
chr4_185261114_185261156	TG	SNX25	intronic	Adrenal_Gland	ENSG00000109771	LRP2BP	Protein coding	NO	117.712	203	0.064618	0.0647176	0.000249617	127.226	0.0446476
chr10_28742713_28742756	CA	LINC01517	upstream	Nerve_Tibial	ENSG00000254635	WAC-AS1	lncRNA	NO	209.668	488	0.061377	0.027253	0.000249621	161.099	0.0151281
chr15_62551513_62551548	AC	MIR6085;MGC15885	intergenic	Esophagus_Mucosa	ENSG00000140416	TPM1	Protein coding	NO	491.089	449	0.015273	0.0295977	0.000249627	151.027	0.0190139
chr20_23148857_23148885	AC	LINC00656;NXT1	intergenic	Esophagus_Muscularis	ENSG00000230387	.	lncRNA	NO	30.401	417	0.248214	0.0318459	0.000249629	149.818	0.0192841
chr15_67222242_67222283	CA	AAGAB	intronic	Pituitary	ENSG00000103599	IQCH	Protein coding	NO	32.5235	230	-0.031736	0.0572611	0.000249629	166.033	0.036929
chr21_29425873_29425954	ATTTT	BACH1-IT2;BACH1-IT3	intergenic	Whole_Blood	ENSG00000156261	CCT8	Protein coding	NO	352.116	601	0.015475	0.0221649	0.000249631	130.95	0.0164645
chr11_103879998_103880044	GA	MIR4693;PDGFD	intergenic	Lung	ENSG00000170962	PDGFD	Protein coding	NO	157.005	466	-0.052821	0.0285277	0.000249633	163.261	0.023264
chr5_65545324_65545380	CA	CENPK	intronic	Brain_Frontal_Cortex_BA9	ENSG00000113593	PPWD1	Protein coding	NO	17.884	165	-0.058144	0.0792355	0.000249635	130.639	0.0529115
chr3_122785840_122785868	ATAG	HSPBAP1	intronic	Lung	ENSG00000173193	PARP14	Protein coding	NO	67.47	466	0.089887	0.0285276	0.000249642	163.267	0.023264
chr1_207865574_207865622	GT	MIR29B2CHG;CD34	intergenic	Adrenal_Gland	ENSG00000284237	LINC02767	lncRNA	NO	93.694	203	0.060257	0.0647162	0.000249656	127.246	0.0446476
chr17_18305486_18305509	CG	TOP3A	intronic	Nerve_Tibial	ENSG00000220161	LINC02076	lncRNA	NO	105.662	488	0.076556	0.0272524	0.000249657	161.122	0.0151288
chr14_103379983_103380027	CA	EIF5;MARK3	intergenic	Skin_Not_Sun_Exposed_Suprapubic	ENSG00000166165	CKB	Protein coding	NO	140.723	508	-0.075771	0.0261882	0.000249673	159.084	0.0179655
chr5_80568889_80568925	AC	ANKRD34B	intronic	Esophagus_Gastroesophageal_Junction	ENSG00000113318	MSH3	Protein coding	NO	85.745	322	0.038187	0.0411168	0.000249673	150.931	0.027462
chr5_32313634_32313664	TG	MTMR12	upstream	Adipose_Subcutaneous	ENSG00000150712	MTMR12	Protein coding	YES	0.662	530	-0.046755	0.0251097	0.000249683	154.825	0.0178317
chr3_195598434_195598480	TG	APOD;LOC105374297	intergenic	Colon_Sigmoid	ENSG00000271662	PPP4R2P6	processed_pseudogene	NO	53.015	310	0.054135	0.0426862	0.000249689	152.988	0.0295459
chr10_63466139_63466157	GGC	JMJD1C-AS1	ncRNA_exonic	Artery_Tibial	ENSG00000148572	NRBF2	Protein coding	NO	332.82	532	0.069238	0.0250159	0.00024969	145.968	0.0159381
chr3_98972372_98972399	AC	DCBLD2;COL8A1	intergenic	Brain_Cortex	ENSG00000239445	ST3GAL6-AS1	lncRNA	NO	239.629	199	0.098783	0.0659876	0.000249698	132.059	0.0369189
chr14_51369262_51369290	TTTG	LINC00640;LINC02310	intergenic	Nerve_Tibial	ENSG00000139921	TMX1	Protein coding	NO	129.026	488	-0.087385	0.0272517	0.000249702	161.151	0.0151301
chr4_39353027_39353047	AC	RFC1	intronic	Artery_Tibial	ENSG00000249685	.	lncRNA	NO	219.124	532	-0.228915	0.0250157	0.000249705	145.976	0.0159381
chr16_27733564_27733603	AC	KATNIP	intronic	Skin_Sun_Exposed_Lower_leg	ENSG00000103522	IL21R	Protein coding	NO	289.616	557	0.079522	0.0239015	0.000249707	158.636	0.0160465
chr17_48413523_48413543	AT	SKAP1	intronic	Thyroid	ENSG00000230148	HOXB-AS1	lncRNA	NO	130.018	144	-0.013566	0.0904431	0.000249709	162.609	0.0144721
chr1_8372507_8372543	GT	RERE	intronic	Brain_Putamen_basal_ganglia	ENSG00000142599	RERE	Protein coding	YES	7.687	163	-0.055082	0.0801785	0.000249721	126.453	0.0521917
chr12_28510237_28510257	TG	CCDC91	intronic	Brain_Cerebellum	ENSG00000247934	.	lncRNA	NO	319.509	201	-0.044567	0.0653439	0.000249728	135.57	0.0283322
chr17_4839939_4839985	TG	MINK1	intronic	Adipose_Visceral_Omentum	ENSG00000167840	ZNF232	Protein coding	NO	269.363	459	0.042854	0.0289572	0.000249732	154.999	0.0226408
chr15_78090617_78090662	CAT	TBC1D2B;SH2D7	intergenic	Cells_Cultured_fibroblasts	ENSG00000167202	TBC1D2B	Protein coding	NO	12.9155	427	-0.0516	0.0311057	0.000249736	138.165	0.0165108
chr19_48296311_48296388	AAAT	CCDC114	downstream	Brain_Hypothalamus	ENSG00000178150	ZNF114	Protein coding	NO	14.1875	160	-0.102754	0.0816408	0.000249737	132.945	0.0660076
chr9_125126392_125126423	GT	SCAI	intronic	Thyroid	ENSG00000136918	WDR38	Protein coding	NO	272.947	534	0.183173	0.0249221	0.000249755	162.639	0.0144735
chr16_28527977_28528009	AC	IL27;NUPR1	intergenic	Artery_Tibial	ENSG00000169682	SPNS1	Protein coding	NO	446.228	532	-0.051852	0.025015	0.000249755	146.006	0.0159382
chr1_150579758_150579814	GGCCGG	MCL1	upstream	Colon_Transverse	ENSG00000143452	HORMAD1	Protein coding	NO	124.521	328	0.119849	0.0403724	0.000249761	158.977	0.0326912
chr7_7586155_7586195	GT	MIOS	intronic	Artery_Tibial	ENSG00000272894	MIOS-DT	lncRNA	NO	19.179	532	-0.026457	0.025015	0.000249762	146.01	0.0159382
chr17_35143163_35143211	AATA	NLE1	upstream	Heart_Atrial_Appendage	ENSG00000005156	LIG3	Protein coding	NO	140.353	363	-0.097753	0.0365253	0.000249764	145.159	0.0260141
chr3_123346607_123346641	TC	ADCY5	intronic	Colon_Sigmoid	ENSG00000173175	ADCY5	Protein coding	YES	17.917	310	0.018836	0.0426844	0.000249765	153.035	0.0295492
chr5_180794411_180794427	TA	MGAT1	intronic	Esophagus_Muscularis	ENSG00000245060	LINC00847	lncRNA	NO	35.907	392	0.054972	0.0338523	0.00024977	149.903	0.0192925
chr15_83042348_83042376	TA	BTBD1	intronic	Skin_Not_Sun_Exposed_Suprapubic	ENSG00000169609	C15orf40	Protein coding	NO	30.721	156	-0.034994	0.0836751	0.000249771	159.146	0.0179705
chr12_122116053_122116087	AC	MLXIP	intronic	Esophagus_Gastroesophageal_Junction	ENSG00000158113	LRRC43	Protein coding	NO	51.668	322	0.067925	0.0411145	0.000249774	150.992	0.027468
chr13_46200401_46200439	GA	LCP1;LRRC63	intergenic	Cells_Cultured_fibroblasts	ENSG00000173988	LRRC63	Protein coding	NO	11.508	427	0.041741	0.031105	0.000249776	138.187	0.0165108
chr15_78626341_78626385	GT	CHRNB4	intronic	Cells_Cultured_fibroblasts	ENSG00000041357	PSMA4	Protein coding	NO	81.718	427	0.01218	0.0311047	0.00024979	138.195	0.0165108
chr14_73838777_73838841	CA	LINC02274;PTGR2	intergenic	Adipose_Visceral_Omentum	ENSG00000119723	COQ6	Protein coding	NO	111.117	459	0.020858	0.0289558	0.000249819	155.053	0.0226454
chr10_99639722_99639759	AC	SLC25A28;ENTPD7	intergenic	Brain_Cerebellum	ENSG00000198018	ENTPD7	Protein coding	NO	19.7685	202	-0.124252	0.065024	0.00024982	135.619	0.0283344
chr2_86332436_86332474	AC	REEP1	intronic	Brain_Cortex	ENSG00000273080	.	lncRNA	NO	137.301	199	-0.136517	0.0659831	0.000249823	132.125	0.036927
chr2_113872894_113872926	TTTA	ACTR3-AS1	ncRNA_intronic	Brain_Putamen_basal_ganglia	ENSG00000240356	RPL23AP7	transcribed_processed_pseudogene	NO	245.82	162	0.215398	0.0806557	0.000249828	126.507	0.0521917
chr1_218346056_218346080	CA	TGFB2	UTR5	Brain_Putamen_basal_ganglia	ENSG00000232480	TGFB2-AS1	lncRNA	NO	0.032	163	-0.19418	0.0801734	0.000249839	126.513	0.0521917
chr17_2236701_2236751	CA	SMG6	intronic	Artery_Aorta	ENSG00000262333	HNRNPA1P16	processed_pseudogene	NO	70.035	346	0.053567	0.0382961	0.000249846	149.868	0.0234718
chr17_44980337_44980375	GT	C1QL1;DCAKD	intergenic	Brain_Hypothalamus	ENSG00000161692	DBF4B	Protein coding	NO	246.697	160	-0.082908	0.0816354	0.000249861	133.011	0.0660076
chr19_21377512_21377534	CA	ZNF738	UTR3	Colon_Transverse	ENSG00000268433	MTDHP3	processed_pseudogene	NO	300.698	328	0.205542	0.0403698	0.000249877	159.051	0.0326996
chr11_107099493_107099515	GT	GUCY1A2;CWF19L2	intergenic	Skin_Not_Sun_Exposed_Suprapubic	ENSG00000152404	CWF19L2	Protein coding	NO	254.226	508	-0.014372	0.0261851	0.000249886	159.22	0.0179767
chr4_37810782_37810860	GT	RELL1;PGM2	intergenic	Brain_Anterior_cingulate_cortex_BA24	ENSG00000169299	PGM2	Protein coding	NO	15.839	141	-0.054821	0.0923	0.000249886	129.022	0.0668855
chr11_75114366_75114394	CA	OR2AT4;SLCO2B1	intergenic	Thyroid	ENSG00000278879	.	TEC	NO	281.87	534	-0.03596	0.0249202	0.000249896	162.73	0.0144778
chr19_36998381_36998407	AC	ZNF568	downstream	Thyroid	ENSG00000267353	.	lncRNA	NO	222.486	534	-0.053614	0.0249202	0.000249897	162.731	0.0144778
chr22_20543111_20543151	TG	MED15	intronic	Breast_Mammary_Tissue	ENSG00000099917	MED15	Protein coding	YES	7.856	377	-0.018902	0.0351816	0.000249898	161.595	0.029317
chr2_86077811_86077858	CA	POLR1A	splicing	Muscle_Skeletal	ENSG00000115525	ST3GAL5	Protein coding	NO	172.636	655	0.054518	0.0203463	0.0002499	133.473	0.0157937
chr8_92008388_92008428	CA	RUNX1T1	intronic	Brain_Caudate_basal_ganglia	ENSG00000079102	RUNX1T1	Protein coding	YES	1.64	184	-0.041231	0.0712338	0.000249912	131.118	0.0451865
chr12_25075521_25075557	GT	IRAG2	intronic	Cells_EBV-transformed_lymphocytes	ENSG00000278969	.	TEC	NO	173.23	137	-0.170408	0.0949087	0.000249918	122.399	0.081059
chr2_86223735_86223761	TC	REEP1	intronic	Brain_Caudate_basal_ganglia	ENSG00000068654	POLR1A	Protein coding	NO	117.593	184	0.190886	0.0712332	0.000249927	131.126	0.0451865
chr3_158696177_158696191	TA	GFM1;RARRES1	downstream	Brain_Caudate_basal_ganglia	ENSG00000079257	LXN	Protein coding	NO	23.536	175	0.276271	0.0748067	0.000249937	131.131	0.0451865
chr17_48561183_48561227	AC	HOXB3	intronic	Artery_Tibial	ENSG00000108511	HOXB6	Protein coding	NO	35.929	532	0.029611	0.0250124	0.000249946	146.117	0.0159482
chr7_67184594_67184718	TTATG	TYW1	intronic	Stomach	ENSG00000198874	TYW1	Protein coding	YES	117.518	283	-0.038105	0.0466908	0.000249952	152.21	0.0440549
chr15_96006295_96006342	AC	LINC00924;LOC105369212	intergenic	Skin_Sun_Exposed_Lower_leg	ENSG00000277135	.	lncRNA	NO	134.133	557	0.045729	0.0238981	0.000249958	158.796	0.016061
chr7_150802076_150802101	TTCTC	TMEM176A	intronic	Brain_Cerebellar_Hemisphere	ENSG00000055118	KCNH2	Protein coding	NO	149.428	166	0.193673	0.0787566	0.000249965	133.842	0.0367192
chr2_86223735_86223761	TC	REEP1	intronic	Brain_Hypothalamus	ENSG00000068654	POLR1A	Protein coding	NO	117.593	160	0.185703	0.0816304	0.000249975	133.071	0.0660076
chr4_17628255_17628291	GT	MED28	UTR3	Ovary	ENSG00000118579	MED28	Protein coding	YES	2.651	147	0.077437	0.0886387	0.000249975	134.237	0.0789304
chr1_202500218_202500244	CT	PPP1R12B	intronic	Esophagus_Gastroesophageal_Junction	ENSG00000226862	.	lncRNA	NO	104.037	322	0.131368	0.0411099	0.000249976	151.114	0.027482
chr17_38696682_38696720	AC	EPOP;LOC105371763	intergenic	Cells_Cultured_fibroblasts	ENSG00000277258	PCGF2	Protein coding	NO	38.895	427	-0.037172	0.0311014	0.000249985	138.302	0.0165216
chr18_57436232_57436270	CAC	ONECUT2	exonic	Breast_Mammary_Tissue	ENSG00000278703	.	lncRNA	NO	152.84	377	0.236744	0.0351798	0.000249988	161.653	0.0293222
chr4_25236206_25236258	AAAT	PI4K2B	intronic	Esophagus_Gastroesophageal_Junction	ENSG00000053900	ANAPC4	Protein coding	NO	141.031	319	0.089673	0.041491	0.000249992	151.123	0.027482
chr16_67107249_67107295	GT	CBFB;C16orf70	intergenic	Adipose_Subcutaneous	ENSG00000260465	.	lncRNA	NO	386.375	530	-0.027753	0.0251054	0.000249992	155.017	0.0178467
chr11_43810367_43810403	TA	HSD17B12	intronic	Skin_Not_Sun_Exposed_Suprapubic	ENSG00000246250	.	lncRNA	NO	23.532	156	-0.041982	0.0836646	0.000250003	159.295	0.0179831
chr12_113863211_113863237	TG	RBM19	intronic	Testis	ENSG00000122965	RBM19	Protein coding	YES	4.32	296	0.087822	0.0446682	0.000250012	210.966	0.024683
chr12_6846689_6846699	CA	CDCA3	UTR3	Brain_Anterior_cingulate_cortex_BA24	ENSG00000111665	CDCA3	Protein coding	YES	1.673	141	-0.216781	0.0922936	0.000250017	129.09	0.0668858
chr17_43578734_43578762	AC	ETV4;MEOX1	intergenic	Adipose_Visceral_Omentum	ENSG00000198496	NBR2	lncRNA	NO	453.104	459	-0.111397	0.0289526	0.000250019	155.177	0.0226602
chr17_17042417_17042454	CGCC	MPRIP	upstream	Muscle_Skeletal	ENSG00000154803	FLCN	Protein coding	NO	176.667	191	0.117624	0.0686772	0.000250033	133.544	0.0157984
chr9_34226105_34226157	TG	UBAP1	intronic	Adipose_Subcutaneous	ENSG00000165006	UBAP1	Protein coding	YES	5.692	530	0.007725	0.0251044	0.000250061	155.06	0.017848
chr1_48297125_48297163	GT	SPATA6	UTR3	Artery_Aorta	ENSG00000242267	SKINT1L	transcribed_unprocessed_pseudogene	NO	117.914	346	0.061587	0.0382915	0.000250065	149.999	0.0234887
chr12_48044357_48044375	AT	SENP1	UTR3	Colon_Sigmoid	ENSG00000197376	.	transcribed_processed_pseudogene	NO	462.988	95	-0.386221	0.13496	0.000250066	153.22	0.0295791
chr11_111738882_111738924	TG	PPP2R1B	UTR3	Skin_Not_Sun_Exposed_Suprapubic	ENSG00000109846	CRYAB	Protein coding	NO	170.364	508	0.055389	0.0261822	0.00025009	159.35	0.0179873
chr3_44789642_44789692	TA	KIF15	intronic	Adipose_Subcutaneous	ENSG00000272077	.	lncRNA	NO	122.255	157	-0.029404	0.0831422	0.000250096	155.081	0.017848
chr6_26577789_26577813	GTT	LOC105374988;ABT1	intergenic	Minor_Salivary_Gland	ENSG00000241549	GUSBP2	transcribed_unprocessed_pseudogene	NO	311.397	142	0.185185	0.0916594	0.000250097	135.824	0.0890065
chr2_190853202_190853238	TTTA	NAB1;GLS	intergenic	Prostate	ENSG00000280083	.	TEC	NO	302.85	198	-0.236292	0.0662991	0.000250103	164.909	0.0602428
chr22_41817730_41817770	TAAA	CCDC134	intronic	Adipose_Visceral_Omentum	ENSG00000198951	NAGA	Protein coding	NO	253.062	459	-0.078807	0.0289512	0.000250105	155.231	0.0226648
chr6_34792126_34792141	GGC	UHRF1BP1	UTR5	Artery_Coronary	ENSG00000124562	SNRPC	Protein coding	NO	34.2215	194	-0.027746	0.0676358	0.00025011	130.808	0.0575234
chr3_51522399_51522437	AGGG	DCAF1;RAD54L2	intergenic	Esophagus_Gastroesophageal_Junction	ENSG00000164081	TEX264	Protein coding	NO	140.275	322	-0.026399	0.0411067	0.000250119	151.2	0.0274883
chr17_21311608_21311652	TG	MAP2K3	intronic	Brain_Cerebellar_Hemisphere	ENSG00000274180	NATD1	Protein coding	NO	58.22	166	0.054034	0.078749	0.000250145	133.938	0.0367255
chr3_49790111_49790185	TC	CDHR4	downstream	Brain_Cortex	ENSG00000173540	GMPPB	Protein coding	NO	66.175	199	0.050266	0.0659715	0.000250149	132.297	0.0369649
chr5_139145629_139145681	GT	SIL1	intronic	Brain_Cerebellum	ENSG00000120725	SIL1	Protein coding	YES	9.812	202	-0.049006	0.0650123	0.000250154	135.801	0.0283569
chr8_12932856_12932889	TAA	LINC00681;TRMT9B	intergenic	Artery_Tibial	ENSG00000251468	.	unprocessed_pseudogene	NO	25.5145	158	-0.111917	0.0826276	0.000250156	146.24	0.0159598
chr3_49202495_49202545	TG	IHO1	intronic	Prostate	ENSG00000225399	.	lncRNA	NO	57.565	199	-0.056269	0.0659712	0.000250157	164.945	0.0602428
chr15_50758886_50758930	TATC	SPPL2A	intronic	Lung	ENSG00000138600	SPPL2A	Protein coding	YES	5.653	466	-0.073049	0.0285194	0.000250162	163.607	0.0233092
chr14_104077746_104077788	CA	TDRD9;ASPG	intergenic	Esophagus_Gastroesophageal_Junction	ENSG00000088808	PPP1R13B	Protein coding	NO	230.192	322	-0.080541	0.0411056	0.00025017	151.231	0.0274883
chr17_17821152_17821174	AC	SREBF1	intronic	Esophagus_Gastroesophageal_Junction	ENSG00000108591	DRG2	Protein coding	NO	266.729	322	0.093916	0.0411052	0.000250185	151.241	0.0274883
chr11_49600964_49601002	CG	LOC440040	ncRNA_intronic	Liver	ENSG00000254567	UBTFL9	processed_pseudogene	NO	466.183	195	-0.101134	0.0672938	0.000250185	120.206	0.0560139
chr6_26712876_26712910	AC	ZNF322;GUSBP2	intergenic	Nerve_Tibial	ENSG00000241549	GUSBP2	transcribed_unprocessed_pseudogene	NO	176.305	488	-0.062357	0.0272443	0.000250195	161.469	0.0151543
chr11_43810367_43810403	TA	HSD17B12	intronic	Artery_Tibial	ENSG00000246250	.	lncRNA	NO	23.532	158	-0.043077	0.0826258	0.000250197	146.264	0.0159607
chr9_15552270_15552316	GT	CCDC171	upstream	Ovary	ENSG00000164989	CCDC171	Protein coding	YES	0.75	147	0.059434	0.088628	0.000250201	134.358	0.0789413
chr7_135561901_135561937	TCCT	NUP205	intronic	Adrenal_Gland	ENSG00000273219	.	lncRNA	NO	142.618	203	0.207034	0.0646969	0.000250206	127.526	0.0447167
chr1_19660068_19660104	GTTTTT	NBL1;HTR6	intergenic	Brain_Hippocampus	ENSG00000158747	NBL1	Protein coding	NO	12.476	157	-0.145698	0.0831367	0.00025022	129.88	0.0669139
chr9_12775862_12775880	GGC	LURAP1L	exonic	Brain_Hypothalamus	ENSG00000107165	TYRP1	Protein coding	NO	68.2	160	0.2892	0.0816184	0.00025025	133.218	0.0660475
chr9_22929726_22929758	GT	LINC01239;LOC101929563	intergenic	Pituitary	ENSG00000234840	LINC01239	lncRNA	NO	247.272	230	-0.097367	0.0572418	0.000250251	166.447	0.0370046
chr3_197510599_197510718	GT	BDH1	UTR3	Stomach	ENSG00000272989	LINC02012	lncRNA	NO	3.6725	286	-0.007282	0.0462008	0.000250252	152.393	0.0440951
chr22_20955479_20955502	AT	CRKL;LINC01637	intergenic	Whole_Blood	ENSG00000099940	SNAP29	Protein coding	NO	96.0075	199	-0.002361	0.0659676	0.000250259	131.28	0.0164986
chr21_46463680_46463718	TG	DIP2A-IT1	ncRNA_intronic	Esophagus_Gastroesophageal_Junction	ENSG00000239415	.	lncRNA	NO	209.566	322	0.051599	0.0411034	0.000250265	151.289	0.027492
chr13_20552353_20552398	ATT	CRYL1;IFT88	intergenic	Colon_Transverse	ENSG00000238286	SLC35E1P1	processed_pseudogene	NO	54.8925	105	0.241904	0.122625	0.000250279	159.307	0.0327455
chr6_24522478_24522504	GT	ALDH5A1	intronic	Pancreas	ENSG00000112294	ALDH5A1	Protein coding	YES	0.147	275	0.015678	0.0480193	0.000250288	142.335	0.0331552
chr11_74461292_74461324	TG	KCNE3	intronic	Nerve_Tibial	ENSG00000254974	.	processed_pseudogene	NO	24.743	488	-0.110975	0.0272429	0.00025029	161.53	0.0151586
chr13_28412289_28412436	TCTT	FLT1	intronic	Heart_Left_Ventricle	ENSG00000180389	ATP5F1EP2	processed_pseudogene	NO	467.103	350	0.030305	0.0378545	0.000250293	134.802	0.0301437
chr12_50086479_50086500	TGG	SMARCD1	intronic	Artery_Coronary	ENSG00000066117	SMARCD1	Protein coding	YES	0.8065	195	-0.053573	0.0672895	0.000250304	130.91	0.0575428
chr3_49202495_49202545	TG	IHO1	intronic	Brain_Caudate_basal_ganglia	ENSG00000164061	BSN	Protein coding	NO	351.957	184	-0.018908	0.0712186	0.000250308	131.326	0.0452184
chr12_115349857_115349883	TG	TBX3;MED13L	intergenic	Adrenal_Gland	ENSG00000276972	.	lncRNA	NO	17.304	203	0.149933	0.0646931	0.000250317	127.582	0.0447187
chr17_44819659_44819703	AAAT	GJC1	intronic	Adipose_Visceral_Omentum	ENSG00000161692	DBF4B	Protein coding	NO	86.022	457	-0.086992	0.0290732	0.000250324	155.367	0.022678
chr16_31117369_31117401	AAAT	KAT8	upstream	Breast_Mammary_Tissue	ENSG00000167395	ZNF646	Protein coding	NO	41.483	377	0.04081	0.0351731	0.000250336	161.878	0.0293577
chr7_44626306_44626332	AC	OGDH	intronic	Esophagus_Mucosa	ENSG00000158604	TMED4	Protein coding	NO	44.032	449	0.143501	0.0295861	0.000250338	151.458	0.0190633
chr19_38033673_38033704	TG	SIPA1L3	intronic	Lung	ENSG00000167645	YIF1B	Protein coding	NO	273.947	466	0.032349	0.0285166	0.000250342	163.725	0.0233221
chr8_96164142_96164222	GT	GDF6;UQCRB	intergenic	Adipose_Subcutaneous	ENSG00000156466	GDF6	Protein coding	NO	3.376	530	0.021994	0.0251005	0.000250345	155.236	0.0178637
chr6_34354394_34354428	AC	NUDT3;RPS10-NUDT3	intronic	Skin_Sun_Exposed_Lower_leg	ENSG00000272325	NUDT3	Protein coding	NO	38.258	557	0.032917	0.023893	0.000250346	159.042	0.0160836
chr12_89658598_89658648	GA	ATP2B1	intronic	Heart_Atrial_Appendage	ENSG00000139323	POC1B	Protein coding	NO	132.576	364	-0.027376	0.0364143	0.000250353	145.5	0.0260707
chr2_53858402_53858443	AC	GPR75;GPR75-ASB3	intronic	Brain_Cortex	ENSG00000233266	HMGB1P31	processed_pseudogene	NO	192.911	199	-0.086764	0.0659641	0.000250357	132.408	0.0369853
chr9_26870587_26870611	GT	CAAP1	intronic	Skin_Sun_Exposed_Lower_leg	ENSG00000184434	LRRC19	Protein coding	NO	127.17	557	-0.191145	0.0238928	0.00025036	159.05	0.0160836
chr12_69272869_69272897	GT	CPSF6	UTR3	Brain_Caudate_basal_ganglia	ENSG00000127337	YEATS4	Protein coding	NO	86.827	176	0.111331	0.0743746	0.000250371	131.359	0.0452184
chr1_167634941_167634971	GT	RCSD1	intronic	Lung	ENSG00000198771	RCSD1	Protein coding	YES	4.69	466	0.056019	0.0285161	0.000250373	163.745	0.0233221
chr15_78039751_78039785	AC	TBC1D2B	intronic	Testis	ENSG00000261244	.	lncRNA	NO	123.246	296	0.183706	0.0446593	0.000250377	211.274	0.0247133
chr6_149847824_149847878	AC	LRP11	intronic	Ovary	ENSG00000120253	NUP43	Protein coding	NO	98.186	147	-0.059587	0.0886196	0.00025038	134.455	0.0789516
chr10_93707176_93707211	GAGAG	FRA10AC1;LGI1	intergenic	Cells_EBV-transformed_lymphocytes	ENSG00000148690	FRA10AC1	Protein coding	NO	4.6015	137	0.09388	0.0948852	0.000250381	122.626	0.0811557
chr2_75355935_75355967	AG	TACR1;EVA1A	intergenic	Esophagus_Mucosa	ENSG00000115363	EVA1A	Protein coding	NO	162.021	449	0.0197	0.0295852	0.000250395	151.492	0.0190652
chr21_39125914_39125963	AC	LINC01700;PSMG1	intergenic	Brain_Amygdala	ENSG00000255568	BRWD1-AS2	lncRNA	NO	187.969	120	0.16838	0.107845	0.000250396	127.56	0.0995005
chr12_19388637_19388694	TTC	PLEKHA5;AEBP2	intergenic	Breast_Mammary_Tissue	ENSG00000139154	AEBP2	Protein coding	NO	15.3795	377	-0.01411	0.0351715	0.000250417	161.93	0.0293618
chr5_126593308_126593344	AC	ALDH7A1	intronic	Pancreas	ENSG00000164904	ALDH7A1	Protein coding	YES	0.812	275	0.05958	0.0480159	0.000250418	142.409	0.0331617
chr6_8590441_8590469	AC	LOC100506207	ncRNA_intronic	Nerve_Tibial	ENSG00000230939	.	.	NO	.	487	0.169457	0.0272962	0.000250432	161.623	0.015165
chr22_29867037_29867084	AAAAT	ASCC2;MTMR3	intergenic	Skin_Not_Sun_Exposed_Suprapubic	ENSG00000279699	.	TEC	NO	409.89	508	-0.0565	0.0261771	0.000250441	159.573	0.0180085
chr16_21601729_21601761	TG	METTL9	intronic	Pancreas	ENSG00000248124	RRN3P1	transcribed_unprocessed_pseudogene	NO	218.639	274	0.071619	0.0481875	0.000250453	142.429	0.0331617
chr2_53594551_53594599	CT	MIR4431;ASB3	intergenic	Skin_Not_Sun_Exposed_Suprapubic	ENSG00000068912	ERLEC1	Protein coding	NO	192.434	508	0.016088	0.0261767	0.000250471	159.593	0.0180087
chr14_72962489_72962511	AC	DCAF4	downstream	Cells_Cultured_fibroblasts	ENSG00000119599	DCAF4	Protein coding	YES	3.785	427	-0.049909	0.031093	0.000250476	138.574	0.0165521
chr2_87105972_87106049	TC	ANAPC1P2;MIR4771-1	intergenic	Whole_Blood	ENSG00000204745	.	unprocessed_pseudogene	NO	19.1875	615	-0.012396	0.0216536	0.000250477	131.394	0.016511
chr1_186497092_186497139	TTTA	PDC-AS1;PTGS2	intergenic	Thyroid	ENSG00000047410	TPR	Protein coding	NO	121.422	523	-0.0336	0.0254319	0.000250479	163.11	0.0145103
chr17_50509536_50509574	TG	MYCBPAP	intronic	Brain_Cerebellar_Hemisphere	ENSG00000136444	RSAD1	Protein coding	NO	25.526	166	-0.036806	0.0787339	0.000250502	134.129	0.0367679
chr17_72057813_72057849	AG	LOC102723517	upstream	Thyroid	ENSG00000256124	LINC01152	lncRNA	NO	27.134	534	-0.052566	0.0249117	0.000250511	163.131	0.0145108
chr19_39144096_39144196	TAGA	PAK4	intronic	Esophagus_Mucosa	ENSG00000105193	RPS16	Protein coding	NO	289.615	449	-0.078053	0.0295832	0.00025052	151.568	0.0190723
chr6_30162931_30162975	AAAT	TRIM15	upstream	Adipose_Visceral_Omentum	ENSG00000280128	.	TEC	NO	123.101	453	0.074541	0.0293244	0.000250521	155.489	0.0226925
chr9_111352907_111352943	GT	OR2K2;ECPAS	intergenic	Nerve_Tibial	ENSG00000106853	PTGR1	Protein coding	NO	244.488	488	-0.053528	0.0272392	0.000250539	161.691	0.015165
chr17_8489708_8489746	AC	MYH10	intronic	Artery_Aorta	ENSG00000269947	.	lncRNA	NO	211.964	346	0.025169	0.0382815	0.000250543	150.286	0.0235299
chr3_52300764_52300808	TG	GLYCTK;DNAH1	intergenic	Small_Intestine_Terminal_Ileum	ENSG00000163938	GNL3	Protein coding	NO	380.37	172	-0.047729	0.076054	0.000250546	140.075	0.0655476
chr15_24679982_24680018	GTTT	NPAP1	UTR3	Minor_Salivary_Gland	ENSG00000259905	PWRN1	lncRNA	NO	92.403	142	-0.246713	0.0916374	0.000250548	136.068	0.0890908
chr12_49372940_49372992	TG	SPATS2	intronic	Muscle_Skeletal	ENSG00000123352	SPATS2	Protein coding	YES	5.419	655	-0.017987	0.020339	0.000250551	133.82	0.0158236
chr1_77266978_77267002	TG	PIGK;AK5	intergenic	Nerve_Tibial	ENSG00000154027	AK5	Protein coding	NO	15.029	488	0.014864	0.0272389	0.000250559	161.704	0.015165
chr5_8548400_8548429	TG	MIR4458HG;LINC02199	intergenic	Heart_Left_Ventricle	ENSG00000247516	MIR4458HG	lncRNA	NO	90.7085	350	0.076146	0.0378486	0.000250575	134.954	0.0301641
chr10_86939806_86939866	GT	MMRN2	intronic	Nerve_Tibial	ENSG00000281974	.	TEC	NO	8.841	488	-0.025944	0.0272386	0.000250576	161.715	0.015165
chr12_101365072_101365110	TG	UTP20	intronic	Adipose_Visceral_Omentum	ENSG00000120805	ARL1	Protein coding	NO	36.395	459	-0.019698	0.0289437	0.000250577	155.524	0.0226942
chr10_5554941_5554969	GT	CALML3;LASTR	intergenic	Brain_Anterior_cingulate_cortex_BA24	ENSG00000178462	TUBAL3	Protein coding	NO	150.127	141	-0.271052	0.0922659	0.00025058	129.38	0.0670017
chr6_27747832_27747860	TC	LINC01012;LOC100131289	intergenic	Artery_Coronary	ENSG00000197279	ZNF165	Protein coding	NO	332.722	195	-0.033654	0.0672793	0.000250585	131.057	0.057582
chr7_66702347_66702390	TG	RABGEF1	intronic	Brain_Spinal_cord_cervical_c-1	ENSG00000237310	LINC03011	lncRNA	NO	208.583	120	-0.098456	0.107834	0.000250588	130.944	0.0798438
chr2_201423037_201423083	CA	TRAK2	intronic	Brain_Nucleus_accumbens_basal_ganglia	ENSG00000155749	FLACC1	Protein coding	NO	65.662	192	-0.120314	0.0683064	0.000250604	132.242	0.0449193
chr7_149581085_149581145	AAAACC	ZNF767P	ncRNA_intronic	Esophagus_Gastroesophageal_Junction	ENSG00000279536	.	TEC	NO	300.362	322	-0.090491	0.0410958	0.000250604	151.494	0.0275243
chr7_43758344_43758390	GGGGCCAGGCACACCGTGAG	BLVRA	upstream	Thyroid	ENSG00000241057	.	transcribed_unprocessed_pseudogene	NO	214.956	534	0.057935	0.0249104	0.000250607	163.194	0.0145151
chr17_46241046_46241094	AAAAT	KANSL1;ARL17B	intergenic	Adrenal_Gland	ENSG00000185829	ARL17A	Protein coding	NO	318.234	203	0.132214	0.0646826	0.000250617	127.735	0.0447566
chr6_28454557_28454597	CTTCT	ZSCAN23;GPX6	intergenic	Thyroid	ENSG00000197062	ZSCAN26	Protein coding	NO	187.218	534	-0.060351	0.02491	0.000250633	163.21	0.0145153
chr7_66916188_66916239	TTA	LINC02604;TMEM248	intergenic	Artery_Tibial	ENSG00000226824	.	lncRNA	NO	245.774	158	0.161633	0.0826063	0.000250638	146.522	0.0159854
chr17_59858092_59858110	AC	VMP1;TUBD1	intergenic	Thyroid	ENSG00000267302	RNFT1-DT	lncRNA	NO	106.731	534	0.147252	0.0249095	0.000250672	163.236	0.0145163
chr1_153261009_153261041	CGG	LORICRIN	exonic	Testis	ENSG00000229699	.	lncRNA	NO	86.507	296	0.152765	0.0446515	0.000250698	211.545	0.0247392
chr9_76443872_76443996	AAAGGAAG	GCNT1	intronic	Muscle_Skeletal	ENSG00000234618	RPSAP9	processed_pseudogene	NO	45.235	655	0.027301	0.0203371	0.000250718	133.91	0.015829
chr7_93117258_93117293	TTG	SAMD9	intronic	Lung	ENSG00000177409	SAMD9L	Protein coding	NO	31.0695	466	-0.092264	0.0285105	0.000250725	163.975	0.0233493
chr4_141343056_141343084	GAAG	LINC02432;IL15	intergenic	Pituitary	ENSG00000248810	LINC02432	lncRNA	NO	10.367	230	-0.037811	0.0572268	0.000250735	166.768	0.0370679
chr5_6787149_6787171	AC	TENT4A;LINC02236	intergenic	Colon_Transverse	ENSG00000145545	SRD5A1	Protein coding	NO	153.704	328	0.091974	0.0403504	0.000250755	159.61	0.0327943
chr1_158976868_158976916	TA	PYHIN1	UTR3	Whole_Blood	ENSG00000213088	ACKR1	Protein coding	NO	227.983	198	-0.05065	0.0662755	0.000250762	131.544	0.0165262
chr12_55703417_55703441	AC	ITGA7	intronic	Whole_Blood	ENSG00000258056	CD63-AS1	lncRNA	NO	25.665	616	-0.07756	0.0216152	0.000250771	131.548	0.0165262
chr15_74743307_74743378	AGGA	CYP1A1;CYP1A2	intergenic	Thyroid	ENSG00000178761	FAM219B	Protein coding	NO	157.228	534	0.043314	0.0249078	0.000250792	163.314	0.0145207
chr16_68319711_68319741	GT	PRMT7	intronic	Nerve_Tibial	ENSG00000103056	SMPD3	Protein coding	NO	43.967	488	0.023415	0.0272352	0.000250804	161.862	0.015177
chr20_45833148_45833213	AGAA	SNX21	upstream	Heart_Left_Ventricle	ENSG00000124116	WFDC3	Protein coding	NO	41.2485	350	0.092571	0.0378438	0.000250807	135.079	0.0301851
chr12_121883180_121883236	TG	HPD	intronic	Whole_Blood	ENSG00000212694	LINC01089	lncRNA	NO	79.302	616	0.02682	0.0216147	0.00025081	131.569	0.0165267
chr10_119618407_119618445	AC	TIAL1;BAG3	intergenic	Esophagus_Mucosa	ENSG00000151923	TIAL1	Protein coding	NO	21.397	449	-0.025967	0.0295784	0.000250813	151.745	0.0190922
chr1_1708834_1708870	TCC	CDK11A	exonic	Skin_Sun_Exposed_Lower_leg	ENSG00000215790	SLC35E2A	transcribed_unprocessed_pseudogene	NO	30.705	557	-0.141639	0.0238866	0.000250832	159.351	0.0161123
chr17_2418197_2418224	AC	METTL16	UTR3	Artery_Aorta	ENSG00000263345	SGSM2-AS1	lncRNA	NO	38.9045	346	0.117163	0.0382749	0.000250858	150.474	0.0235521
chr7_42734099_42734214	AAG	LINC01448;C7orf25	intergenic	Heart_Left_Ventricle	ENSG00000106571	GLI3	Protein coding	NO	470.057	348	0.007997	0.0380575	0.000250862	135.109	0.0301851
chr3_44432273_44432309	TG	ZNF445	UTR3	Skin_Not_Sun_Exposed_Suprapubic	ENSG00000144792	ZNF660	Protein coding	NO	145.932	508	0.066666	0.026171	0.000250863	159.842	0.0180348
chr17_46241046_46241094	AAAAT	KANSL1;ARL17B	intergenic	Cells_Cultured_fibroblasts	ENSG00000238083	LRRC37A2	Protein coding	NO	270.438	426	0.093236	0.0311586	0.000250863	138.789	0.0165757
chr6_104727690_104727760	AT	HACE1	downstream	Testis	ENSG00000085382	HACE1	Protein coding	YES	4.645	280	0.01408	0.04716	0.000250864	211.685	0.0247527
chr14_64518904_64518936	TA	LOC102723809	ncRNA_intronic	Adipose_Subcutaneous	ENSG00000259116	HSPA2-AS1	lncRNA	NO	20.701	157	0.071224	0.0831076	0.000250874	155.564	0.0178977
chr2_26057616_26057640	TTCA	RAB10	intronic	Colon_Sigmoid	ENSG00000157833	GAREM2	Protein coding	NO	115.46	310	0.063677	0.0426584	0.000250882	153.719	0.0296698
chr15_90465671_90465707	TGTT	IQGAP1	intronic	Artery_Tibial	ENSG00000196391	ZNF774	Protein coding	NO	111.076	532	-0.076843	0.0249994	0.000250889	146.669	0.0159991
chr16_74225151_74225179	AC	LOC101928035;PSMD7	intergenic	Skin_Not_Sun_Exposed_Suprapubic	ENSG00000214331	PDPR2P	transcribed_unprocessed_pseudogene	NO	135.694	508	-0.061564	0.0261706	0.000250894	159.862	0.018035
chr11_415207_415249	GT	SIGIRR	intronic	Esophagus_Muscularis	ENSG00000185187	SIGIRR	Protein coding	YES	0.224	417	0.028603	0.0318237	0.000250899	150.58	0.0193747
chr22_41035040_41035108	CCTT	RBX1;SNORD140	intergenic	Prostate	ENSG00000230071	RPL4P6	processed_pseudogene	NO	447.071	199	0.136742	0.0659446	0.000250904	165.437	0.0604005
chr16_29074127_29074165	AC	RRN3P2	upstream	Artery_Tibial	ENSG00000184110	EIF3C	Protein coding	NO	339.227	532	-0.050494	0.0249992	0.000250907	146.68	0.0159991
chr11_33241286_33241332	AC	CSTF3-DT;HIPK3	intergenic	Brain_Spinal_cord_cervical_c-1	ENSG00000280798	LINC00294	lncRNA	NO	165.16	120	0.116053	0.107816	0.000250909	131.112	0.0798823
chr8_66615327_66615367	AC	MYBL1;VCPIP1	intergenic	Esophagus_Gastroesophageal_Junction	ENSG00000245910	SNHG6	lncRNA	NO	310.194	322	-0.044647	0.041089	0.000250909	151.678	0.0275528
chr2_200286671_200286685	AA	MAIP1;SPATS2L	intergenic	Cells_Cultured_fibroblasts	ENSG00000178074	C2orf69	Protein coding	NO	375.372	423	-0.002417	0.0313766	0.000250909	138.814	0.0165768
chr3_194583889_194583921	CGG	TMEM44-AS1	upstream	Heart_Atrial_Appendage	ENSG00000145014	TMEM44	Protein coding	NO	6.041	364	-0.068031	0.0364032	0.000250912	145.825	0.0261242
chr2_235516055_235516094	CTG	TNRC17	ncRNA_exonic	Esophagus_Mucosa	ENSG00000235529	AGAP1-IT1	lncRNA	NO	10.3235	449	-0.057104	0.0295767	0.000250915	151.806	0.0190966
chr6_159055313_159055347	AC	TAGAP;LOC101929122	intergenic	Brain_Cerebellar_Hemisphere	ENSG00000164691	TAGAP	Protein coding	NO	10.178	165	0.088238	0.0791811	0.000250918	134.352	0.0368188
chr16_4272954_4273002	TG	TFAP4	UTR5	Breast_Mammary_Tissue	ENSG00000090447	TFAP4	Protein coding	YES	0.045	377	0.048074	0.0351618	0.00025092	162.256	0.0294049
chr1_112009206_112009274	CTTT	LINC01750;CTTNBP2NL	intergenic	Thyroid	ENSG00000231437	LINC01750	lncRNA	NO	18.704	533	0.030197	0.0249523	0.000250933	163.406	0.0145275
chr2_240961991_240962097	CA	UICLM	ncRNA_intronic	Esophagus_Mucosa	ENSG00000225521	SNED1-AS1	lncRNA	NO	102.072	449	0.02663	0.0295764	0.000250934	151.818	0.0190966
chr3_122496319_122496349	AC	KPNA1	intronic	Brain_Cortex	ENSG00000114030	KPNA1	Protein coding	YES	0.303	199	0.040496	0.0659426	0.000250961	132.727	0.0370491
chr12_48186540_48186570	GT	CCDC184	downstream	Brain_Putamen_basal_ganglia	ENSG00000177875	CCDC184	Protein coding	YES	2.911	163	0.050184	0.0801251	0.000250964	127.083	0.0523467
chr17_82117743_82117763	AACA	CCDC57	intronic	Cells_EBV-transformed_lymphocytes	ENSG00000176155	CCDC57	Protein coding	YES	10.065	137	0.22572	0.0948554	0.000250974	122.916	0.0812074
chr10_79636206_79636238	AG	LINC02679	ncRNA_intronic	Brain_Putamen_basal_ganglia	ENSG00000225484	NUTM2B-AS1	lncRNA	NO	130.102	163	-0.077432	0.0801246	0.000250976	127.088	0.0523467
chr5_177371041_177371125	GGGCCG	RGS14	intronic	Esophagus_Gastroesophageal_Junction	ENSG00000169220	RGS14	Protein coding	YES	0.017	107	0.065363	0.120381	0.000250997	151.731	0.0275574
chr2_24853005_24853067	GT	ADCY3	intronic	Brain_Cortex	ENSG00000138031	ADCY3	Protein coding	YES	10.444	199	0.035449	0.0659412	0.000250999	132.747	0.0370491
chr9_92474742_92474784	TCA	ASPN	exonic	Lung	ENSG00000127080	IPPK	Protein coding	NO	145.567	466	0.082987	0.0285062	0.000251002	164.156	0.0233707
chr7_107161979_107162007	GT	PRKAR2B	downstream	Spleen	ENSG00000164597	COG5	Protein coding	NO	91.254	205	0.052844	0.0640512	0.000251007	159.894	0.04189
chr11_107225538_107225560	AC	GUCY1A2;CWF19L2	intergenic	Brain_Putamen_basal_ganglia	ENSG00000261098	.	lncRNA	NO	90.722	163	0.094826	0.0801231	0.000251011	127.106	0.0523467
chr3_49486186_49486230	TTTA	DAG1	intronic	Adipose_Subcutaneous	ENSG00000185909	KLHDC8B	Protein coding	NO	311.275	525	-0.06729	0.0253283	0.000251013	155.65	0.0179031
chr6_27294515_27294556	TG	PRSS16;POM121L2	intergenic	Artery_Tibial	ENSG00000112812	PRSS16	Protein coding	NO	41.5495	532	-0.127865	0.0249972	0.00025105	146.763	0.0160046
chr2_159265293_159265317	CA	WDSUB1	intronic	Brain_Putamen_basal_ganglia	ENSG00000196151	WDSUB1	Protein coding	YES	21.247	163	0.089737	0.0801213	0.000251053	127.128	0.0523467
chr17_59832573_59832608	TTTGT	VMP1	intronic	Brain_Cerebellar_Hemisphere	ENSG00000267302	RNFT1-DT	lncRNA	NO	132.242	166	0.347329	0.0787105	0.000251057	134.426	0.0368291
chr8_91051159_91051195	AC	PIP4P2;OTUD6B-AS1	intergenic	Skin_Sun_Exposed_Lower_leg	ENSG00000123119	NECAB1	Protein coding	NO	110.655	557	0.02309	0.0238836	0.000251058	159.494	0.0161236
chr6_31711840_31711878	AC	LY6G6F-LY6G6D	intronic	Testis	ENSG00000204428	LY6G5C	Protein coding	NO	27.819	296	-0.048737	0.0446427	0.000251059	211.849	0.0247684
chr13_49293525_49293547	GT	CDADC1	downstream	Breast_Mammary_Tissue	ENSG00000275202	.	lncRNA	NO	316.669	377	0.06281	0.0351591	0.00025106	162.346	0.0294159
chr11_65642901_65642929	TTTA	SIPA1	intronic	Esophagus_Muscularis	ENSG00000214659	KRT8P26	processed_pseudogene	NO	84.024	417	0.13852	0.0318208	0.000251063	150.679	0.0193824
chr6_159717897_159717927	TG	SOD2	intronic	Skin_Not_Sun_Exposed_Suprapubic	ENSG00000146457	WTAP	Protein coding	NO	7.673	508	-0.045445	0.0261681	0.000251069	159.974	0.0180435
chr17_17151009_17151048	TTA	MPRIP	intronic	Colon_Sigmoid	ENSG00000154803	FLCN	Protein coding	NO	68.0745	303	-0.099041	0.0436253	0.000251081	153.842	0.029687
chr5_141878412_141878453	GGC	PCDH1	upstream	Testis	ENSG00000081791	DELE1	Protein coding	NO	45.4225	94	-0.100174	0.136257	0.000251083	211.869	0.0247684
chr7_77625472_77625566	CT	PTPN12	intronic	Adipose_Subcutaneous	ENSG00000214293	APTR	lncRNA	NO	70.734	530	-0.013582	0.0250903	0.000251083	155.693	0.0179061
chr16_30403267_30403283	GCT	ZNF48;ZNF771	intergenic	Artery_Aorta	ENSG00000273724	.	unprocessed_pseudogene	NO	66.875	346	0.037281	0.0382701	0.000251088	150.613	0.02357
chr4_112775515_112775545	CA	ANK2	intronic	Brain_Nucleus_accumbens_basal_ganglia	ENSG00000234841	.	processed_pseudogene	NO	50.777	192	-0.087749	0.0682885	0.00025109	132.499	0.0449911
chr22_23231506_23231551	ATAAA	BCR	intronic	Lung	ENSG00000230701	FBXW4P1	processed_pseudogene	NO	31.2385	466	0.078251	0.0285047	0.000251095	164.217	0.0233761
chr22_41747049_41747067	ATA	MEI1	intronic	Prostate	ENSG00000100412	ACO2	Protein coding	NO	223.704	199	-0.123309	0.0659377	0.000251099	165.565	0.0604194
chr16_53051768_53051810	AT	LOC105371267	ncRNA_intronic	Nerve_Tibial	ENSG00000277639	CHD9NB	Protein coding	NO	1.084	149	0.027339	0.0874308	0.000251101	162.054	0.0151935
chr1_167938260_167938270	TG	DCAF6	intronic	Adipose_Visceral_Omentum	ENSG00000143158	MPC2	Protein coding	NO	1.193	459	-0.062953	0.0289353	0.000251103	155.85	0.0227353
chr6_31735807_31735849	CA	CLIC1	intronic	Nerve_Tibial	ENSG00000204310	AGPAT1	Protein coding	NO	437.287	487	0.041883	0.0272857	0.000251131	162.073	0.0151939
chr6_31291376_31291422	GT	HLA-C;LINC02571	intergenic	Whole_Blood	ENSG00000204516	MICB	Protein coding	NO	203.482	616	-0.021255	0.0216109	0.000251133	131.738	0.0165459
chr12_74362088_74362138	AT	LINC02882;ATXN7L3B	intergenic	Testis	ENSG00000251138	LINC02882	lncRNA	NO	15.498	94	0.041772	0.136253	0.000251137	211.915	0.0247709
chr3_49202495_49202545	TG	IHO1	intronic	Brain_Frontal_Cortex_BA9	ENSG00000177352	CCDC71	Protein coding	NO	36.189	165	0.047113	0.0791709	0.000251157	131.435	0.0532125
chr3_171206335_171206353	TA	TNIK	intronic	Cells_Cultured_fibroblasts	ENSG00000154310	TNIK	Protein coding	YES	19.367	68	0.089008	0.185026	0.000251176	138.962	0.0165885
chr14_73822002_73822027	CCTT	LINC02274	downstream	Breast_Mammary_Tissue	ENSG00000119723	COQ6	Protein coding	NO	127.912	377	0.098821	0.0351569	0.000251178	162.423	0.0294244
chr1_39102193_39102211	AG	MACF1	intronic	Testis	ENSG00000183682	BMP8A	Protein coding	NO	389.434	296	-0.104642	0.0446396	0.000251188	211.958	0.024773
chr9_35997511_35997549	GT	OR2S2;RECK	intergenic	Spleen	ENSG00000137101	CD72	Protein coding	NO	350.72	205	0.068256	0.0640449	0.000251188	160.009	0.0419092
chr2_61491459_61491497	AC	XPO1	intronic	Artery_Coronary	ENSG00000173209	AHSA2P	transcribed_unitary_pseudogene	NO	305.952	195	0.046384	0.0672572	0.000251194	131.375	0.057675
chr17_40600024_40600048	AC	CCR7;SMARCE1	intergenic	Artery_Coronary	ENSG00000073584	SMARCE1	Protein coding	NO	31.725	195	-0.026319	0.0672566	0.00025121	131.384	0.057675
chr6_139113264_139113304	TG	ABRACL;HECA	intergenic	Adipose_Visceral_Omentum	ENSG00000146386	ABRACL	Protein coding	NO	84.442	459	-0.018078	0.0289336	0.00025121	155.917	0.0227407
chr1_150145590_150145620	TG	VPS45	downstream	Esophagus_Gastroesophageal_Junction	ENSG00000118292	C1orf54	Protein coding	NO	122.595	322	0.130711	0.0410822	0.000251211	151.86	0.0275709
chr22_25188447_25188493	GT	KIAA1671	intronic	Thyroid	ENSG00000100053	CRYBB3	Protein coding	NO	11.388	534	-0.072624	0.0249021	0.000251214	163.589	0.0145425
chr17_63774201_63774259	CGG	DDX42	UTR5	Brain_Cerebellar_Hemisphere	ENSG00000136485	DCAF7	Protein coding	NO	186.649	166	-0.054858	0.0787038	0.000251217	134.512	0.0368386
chr3_100699672_100699714	CA	ADGRG7;TFG	intergenic	Brain_Hippocampus	ENSG00000181458	TMEM45A	Protein coding	NO	128.663	157	-0.081179	0.0830922	0.000251223	130.4	0.0671474
chr8_23559338_23559352	GT	SLC25A37	intronic	Brain_Hypothalamus	ENSG00000173535	TNFRSF10C	Protein coding	NO	444.838	160	-0.099531	0.0815758	0.000251226	133.737	0.0662393
chr7_150802076_150802101	TTCTC	TMEM176A	intronic	Lung	ENSG00000002933	TMEM176A	Protein coding	YES	0.0325	466	0.129393	0.0285027	0.000251227	164.304	0.0233851
chr15_30968534_30968576	AC	MTMR10	intronic	Pancreas	ENSG00000215302	WHAMMP4	transcribed_unprocessed_pseudogene	NO	497.776	274	-0.059501	0.0481671	0.000251233	142.873	0.0332558
chr11_33343247_33343290	TG	HIPK3	intronic	Adipose_Visceral_Omentum	ENSG00000176148	TCP11L1	Protein coding	NO	274.582	459	-0.046751	0.0289332	0.000251236	155.933	0.0227407
chr1_110438601_110438643	AC	LAMTOR5-AS1;PROK1	intergenic	Adipose_Subcutaneous	ENSG00000116396	KCNC4	Protein coding	NO	214.792	530	-0.048124	0.0250881	0.000251244	155.793	0.0179155
chr6_27848312_27848352	AC	H2BC15;H2AC16	intergenic	Cells_EBV-transformed_lymphocytes	ENSG00000280107	.	TEC	NO	322.513	137	-0.134147	0.0948416	0.000251248	123.051	0.0812074
chr16_571038_571108	GT	PIGQ	intronic	Artery_Aorta	ENSG00000197562	RAB40C	Protein coding	NO	18.284	346	-0.011894	0.0382664	0.000251264	150.718	0.0235755
chr9_100133764_100133804	AC	INVS	intronic	Stomach	ENSG00000136874	STX17	Protein coding	NO	166.514	286	0.029217	0.0461753	0.000251266	153.01	0.0442225
chr4_82053745_82053773	AC	RASGEF1B;HNRNPD	intergenic	Esophagus_Muscularis	ENSG00000145293	ENOPH1	Protein coding	NO	376.831	417	0.055883	0.0318172	0.000251267	150.801	0.0193957
chr8_38364277_38364313	AAC	NSD3	intronic	Nerve_Tibial	ENSG00000272092	.	lncRNA	NO	18.069	488	-0.131737	0.0272282	0.000251273	162.165	0.0151996
chr7_76477147_76477166	CCCG	DTX2	intronic	Brain_Putamen_basal_ganglia	ENSG00000091073	DTX2	Protein coding	YES	0.9705	163	-0.21425	0.0801117	0.000251278	127.241	0.0523467
chr16_50741030_50741064	AC	NOD2;CYLD	intergenic	Esophagus_Mucosa	ENSG00000261644	CYLD-AS1	lncRNA	NO	1.7	449	-0.07407	0.0295705	0.000251297	152.038	0.0191218
chr6_158423633_158423654	TTG	TULP4	intronic	Brain_Spinal_cord_cervical_c-1	ENSG00000130338	TULP4	Protein coding	YES	38.0065	120	-0.214004	0.107793	0.000251304	131.318	0.0798897
chr10_98045351_98045399	GA	CRTAC1;R3HCC1L	intergenic	Artery_Tibial	ENSG00000230928	.	lncRNA	NO	206.648	532	-0.03455	0.0249936	0.000251312	146.916	0.0160196
chr8_22368486_22368551	TTTTA	SLC39A14	intronic	Esophagus_Mucosa	ENSG00000168495	POLR3D	Protein coding	NO	121.297	449	0.03129	0.02957	0.000251331	152.058	0.019122
chr15_30639971_30640013	GT	ARHGAP11B;LOC100288637	intergenic	Lung	ENSG00000166664	CHRFAM7A	Protein coding	NO	246.143	466	-0.093617	0.0285006	0.00025136	164.39	0.0233941
chr2_24826747_24826761	TA	ADCY3	intronic	Brain_Cerebellar_Hemisphere	ENSG00000138092	CENPO	Protein coding	NO	11.054	166	0.311375	0.0786978	0.00025136	134.589	0.0368386
chr12_12993486_12993518	CT	GPRC5D-AS1	ncRNA_intronic	Brain_Amygdala	ENSG00000255621	.	lncRNA	NO	6.949	120	-0.156983	0.10779	0.00025136	128.051	0.0998058
chr2_60799604_60799639	TTTGT	PAPOLG	UTR3	Liver	ENSG00000162927	PUS10	Protein coding	NO	217.571	195	0.141508	0.067251	0.000251364	120.772	0.0562254
chr1_153934796_153934847	CTG	DENND4B	exonic	Brain_Putamen_basal_ganglia	ENSG00000160741	CRTC2	Protein coding	NO	17.2745	163	0.088563	0.0801077	0.000251371	127.289	0.0523467
chr11_86990653_86990681	AC	FZD4-DT	ncRNA_intronic	Adipose_Subcutaneous	ENSG00000255471	PRSS23-AS1	lncRNA	NO	65.63	530	-0.058151	0.0250863	0.000251377	155.876	0.0179229
chr11_86925295_86925331	GT	OR7E2P;FZD4	intergenic	Esophagus_Gastroesophageal_Junction	ENSG00000280339	.	TEC	NO	13.075	322	-0.067045	0.0410782	0.000251387	151.967	0.0275803
chr6_31711840_31711878	AC	LY6G6F-LY6G6D	intronic	Esophagus_Gastroesophageal_Junction	ENSG00000248290	TNXA	unprocessed_pseudogene	NO	300.613	322	0.090919	0.0410782	0.000251388	151.967	0.0275803
chr6_26533744_26533766	TG	HCG11;HMGN4	intergenic	Artery_Tibial	ENSG00000146109	ABT1	Protein coding	NO	63.198	503	-0.035924	0.0264214	0.000251388	146.96	0.016021
chr3_46522760_46522808	AC	LRRC2	intronic	Artery_Tibial	ENSG00000012223	LTF	Protein coding	NO	37.55	532	-0.028536	0.0249925	0.000251389	146.961	0.016021
chr14_50066269_50066317	GA	LINC01599	ncRNA_intronic	Muscle_Skeletal	ENSG00000087299	L2HGDH	Protein coding	NO	245.854	655	0.0177	0.0203295	0.000251398	134.273	0.0158677
chr7_940330_940374	CA	ADAP1	intronic	Brain_Cerebellum	ENSG00000229043	ZFAND2A-DT	lncRNA	NO	220.022	202	0.132096	0.0649685	0.000251402	136.478	0.0284923
chr19_4392518_4392570	CA	SH3GL1	intronic	Brain_Putamen_basal_ganglia	ENSG00000167670	CHAF1A	Protein coding	NO	10.096	163	-0.05006	0.0801061	0.000251408	127.307	0.0523467
chr9_131504755_131504791	TG	POMT1	intronic	Brain_Cerebellar_Hemisphere	ENSG00000130714	POMT1	Protein coding	YES	0.225	166	0.077524	0.0786953	0.000251419	134.62	0.0368386
chr4_86908168_86908218	AC	C4orf36;AFF1-AS1	intergenic	Lung	ENSG00000251411	ARPC1AP4	processed_pseudogene	NO	6.624	466	-0.055671	0.0284997	0.00025142	164.429	0.0233944
chr19_19249045_19249086	TG	NCAN	intronic	Adipose_Visceral_Omentum	ENSG00000213996	TM6SF2	Protein coding	NO	17.6505	459	-0.078048	0.0289301	0.000251429	156.053	0.0227549
chr17_45592099_45592127	AAAT	LRRC37A4P;MAPK8IP1P2	intergenic	Skin_Sun_Exposed_Lower_leg	ENSG00000267198	.	lncRNA	NO	39.258	556	0.221807	0.0239213	0.000251434	159.733	0.016146
chr5_41832333_41832363	AG	OXCT1	intronic	Lung	ENSG00000083720	OXCT1	Protein coding	YES	10.409	466	-0.05451	0.0284994	0.000251435	164.439	0.0233944
chr2_37249643_37249678	AC	NDUFAF7;PRKD3	downstream	Brain_Spinal_cord_cervical_c-1	ENSG00000115816	CEBPZ	Protein coding	NO	18.0645	120	0.046197	0.107786	0.000251436	131.387	0.0798897
chr6_31077612_31077636	GA	HCG22;C6orf15	intergenic	Skin_Not_Sun_Exposed_Suprapubic	ENSG00000204539	CDSN	Protein coding	NO	42.822	508	-0.017238	0.0261628	0.000251437	160.208	0.0180659
chr15_67962027_67962071	GT	RNU6-9;PIAS1	intergenic	Esophagus_Mucosa	ENSG00000260657	.	lncRNA	NO	306.244	449	-0.044616	0.0295681	0.000251448	152.129	0.0191285
chr1_17003585_17003631	CA	ATP13A2	intronic	Ovary	ENSG00000238142	.	lncRNA	NO	113.883	147	0.186166	0.0885691	0.000251451	135.029	0.079196
chr20_58445684_58445720	TG	VAPB	UTR3	Brain_Cerebellar_Hemisphere	ENSG00000124164	VAPB	Protein coding	YES	6.725	166	-0.027308	0.0786939	0.000251451	134.637	0.0368386
chr12_53348774_53348819	AC	SP7;SP1	intergenic	Heart_Atrial_Appendage	ENSG00000135390	ATP5MC2	Protein coding	NO	320.416	364	0.019934	0.0363923	0.000251457	146.142	0.0261763
chr15_78621011_78621027	GCGG	CHRNA3	upstream	Brain_Cerebellar_Hemisphere	ENSG00000041357	PSMA4	Protein coding	NO	76.374	166	-0.096845	0.0786933	0.000251466	134.645	0.0368386
chr18_63970130_63970148	GCG	SERPINB8	UTR5	Small_Intestine_Terminal_Ileum	ENSG00000283667	.	lncRNA	NO	0.042	172	0.257982	0.0760153	0.000251498	140.607	0.0657657
chr19_10404177_10404226	CA	CDC37;MIR1181	upstream	Nerve_Tibial	ENSG00000105397	TYK2	Protein coding	NO	23.5935	488	-0.03582	0.0272248	0.0002515	162.311	0.0152119
chr9_35832168_35832200	GT	TMEM8B	intronic	Pancreas	ENSG00000198467	TPM2	Protein coding	NO	142.128	275	0.09496	0.0479876	0.000251502	143.026	0.0332773
chr16_24847291_24847352	CTTT	SLC5A11	intronic	Skin_Not_Sun_Exposed_Suprapubic	ENSG00000271105	SCML2P2	processed_pseudogene	NO	222.249	508	-0.03372	0.0261618	0.000251508	160.253	0.0180689
chr7_66683727_66683755	TTAT	RABGEF1	intronic	Breast_Mammary_Tissue	ENSG00000230295	GTF2IP23	unprocessed_pseudogene	NO	196.967	377	-0.124978	0.0351503	0.000251519	162.643	0.0294568
chr4_46389802_46389862	GA	GABRA2	UTR5	Breast_Mammary_Tissue	ENSG00000151834	GABRA2	Protein coding	YES	0.044	377	0.00992	0.0351498	0.000251546	162.66	0.0294568
chr1_44812786_44812838	GT	BTBD19	intronic	Thyroid	ENSG00000142945	KIF2C	Protein coding	NO	50.672	534	0.035299	0.0248975	0.000251548	163.807	0.0145583
chr9_129907580_129907626	GT	FNBP1	intronic	Heart_Atrial_Appendage	ENSG00000187239	FNBP1	Protein coding	YES	8.64	364	0.047348	0.0363904	0.000251553	146.198	0.0261816
chr11_68995883_68995931	GT	MRGPRD;MRGPRF	intergenic	Heart_Left_Ventricle	ENSG00000261625	.	lncRNA	NO	6.141	350	0.135092	0.0378281	0.000251565	135.487	0.0302562
chr6_149704887_149704927	AC	LATS1	intronic	Artery_Aorta	ENSG00000268592	RAET1E-AS1	lncRNA	NO	158.587	346	0.079124	0.0382601	0.000251567	150.9	0.0236002
chr11_120957591_120957625	TG	LOC101929208	ncRNA_intronic	Adipose_Subcutaneous	ENSG00000154114	TBCEL	Protein coding	NO	66.464	530	-0.01448	0.0250836	0.000251568	155.994	0.0179344
chr21_44994478_44994519	TG	LINC00163	upstream	Brain_Anterior_cingulate_cortex_BA24	ENSG00000276529	.	lncRNA	NO	15.6665	141	0.169099	0.092217	0.000251578	129.896	0.0671991
chr6_41299471_41299513	AT	TREM1;NCR2	intergenic	Whole_Blood	ENSG00000188056	TREML4	Protein coding	NO	70.537	199	-0.053788	0.0659206	0.000251581	131.973	0.0165712
chr13_41522143_41522181	TG	RGCC;VWA8	intergenic	Esophagus_Muscularis	ENSG00000102760	RGCC	Protein coding	NO	58.047	417	-0.027562	0.0318114	0.000251603	151.003	0.0194191
chr7_75844950_75844968	TA	CCL24;RHBDD2	intergenic	Thyroid	ENSG00000106178	CCL24	Protein coding	NO	21.603	144	-0.078316	0.0903515	0.000251613	163.849	0.0145605
chr2_134674486_134674510	CG	TMEM163	intronic	Lung	ENSG00000082258	CCNT2	Protein coding	NO	243.737	457	0.044773	0.0290526	0.000251614	164.557	0.0234078
chr17_38995870_38995910	GT	FBXO47;LINC02079	intergenic	Skin_Not_Sun_Exposed_Suprapubic	ENSG00000263874	LASP1NB	Protein coding	NO	70.722	508	0.028696	0.0261602	0.000251618	160.323	0.0180748
chr19_49141513_49141640	GT	PPFIA3	exonic	Testis	ENSG00000130528	HRC	Protein coding	NO	11.7305	296	0.025915	0.0446286	0.000251639	212.338	0.024807
chr14_66961900_66961948	TA	GPHN	intronic	Esophagus_Mucosa	ENSG00000100554	ATP6V1D	Protein coding	NO	375.852	117	-0.014	0.110436	0.000251642	152.246	0.0191408
chr16_58062426_58062466	CA	MMP15;CFAP20	intergenic	Cells_Cultured_fibroblasts	ENSG00000070770	CSNK2A2	Protein coding	NO	106.68	427	0.035705	0.031073	0.000251647	139.222	0.0166156
chr6_87575225_87575277	CA	RARS2	intronic	Thyroid	ENSG00000203872	C6orf163	Protein coding	NO	216.158	534	0.039927	0.0248961	0.00025165	163.873	0.0145613
chr7_57591365_57591408	TG	ZNF716;NONE	intergenic	Testis	ENSG00000243981	.	transcribed_processed_pseudogene	NO	45.8245	296	-0.061801	0.0446284	0.00025165	212.348	0.024807
chr3_49202495_49202545	TG	IHO1	intronic	Brain_Frontal_Cortex_BA9	ENSG00000178252	WDR6	Protein coding	NO	188.281	165	0.034755	0.0791495	0.000251663	131.7	0.0532591
chr13_40872997_40873039	TA	TPTE2P5	ncRNA_intronic	Skin_Sun_Exposed_Lower_leg	ENSG00000239827	SUGT1P3	transcribed_unprocessed_pseudogene	NO	48.638	162	0.046161	0.0805764	0.000251667	159.881	0.0161594
chr7_76426874_76426908	CA	ZP3	intronic	Brain_Spinal_cord_cervical_c-1	ENSG00000214243	.	processed_pseudogene	NO	224.006	120	-0.074828	0.107772	0.000251668	131.509	0.0798897
chr7_65462935_65462967	TG	ZNF92;LOC101929322	intergenic	Breast_Mammary_Tissue	ENSG00000273024	INTS4P2	transcribed_unprocessed_pseudogene	NO	184.872	377	-0.080286	0.0351474	0.000251669	162.74	0.0294645
chr17_46737572_46737604	GT	NSF	intronic	Esophagus_Gastroesophageal_Junction	ENSG00000108379	WNT3	Protein coding	NO	33.859	322	-0.123383	0.0410715	0.00025169	152.15	0.0276084
chr7_36517156_36517307	TCTT	AOAH	intronic	Stomach	ENSG00000122547	EEPD1	Protein coding	NO	220.088	286	-0.017754	0.0461645	0.000251694	153.271	0.0442723
chr6_8099751_8099792	AC	EEF1E1-BLOC1S5	ncRNA_intronic	Brain_Spinal_cord_cervical_c-1	ENSG00000124802	EEF1E1	Protein coding	NO	2.2745	120	-0.066023	0.107771	0.000251695	131.522	0.0798897
chr10_50574963_50574985	TA	SGMS1	intronic	Muscle_Skeletal	ENSG00000204147	ASAH2B	Protein coding	NO	164.344	191	-0.025702	0.0686157	0.000251697	134.432	0.0158847
chr7_103099575_103099593	GT	ARMC10;NAPEPLD	UTR3	Brain_Cortex	ENSG00000170632	ARMC10	Protein coding	NO	3.857	199	-0.033088	0.0659163	0.000251701	133.118	0.0371423
chr6_149847824_149847878	AC	LRP11	intronic	Testis	ENSG00000268592	RAET1E-AS1	lncRNA	NO	15.643	296	-0.058196	0.0446271	0.000251701	212.391	0.0248083
chr6_57908688_57908720	CA	GUSBP4	ncRNA_exonic	Brain_Amygdala	ENSG00000215190	LINC00680	transcribed_unprocessed_pseudogene	NO	52.641	120	0.219228	0.107771	0.000251701	128.224	0.0998632
chr1_225965788_225965830	AG	LEFTY2;SDE2	intergenic	Whole_Blood	ENSG00000143811	PYCR2	Protein coding	NO	41.469	616	-0.037853	0.0216041	0.000251704	132.038	0.0165758
chr2_113923318_113923350	TTTG	ACTR3	intronic	Brain_Frontal_Cortex_BA9	ENSG00000146556	WASH2P	transcribed_unprocessed_pseudogene	NO	334.784	165	0.254335	0.0791475	0.000251712	131.726	0.0532591
chr9_128832897_128832936	AAC	KYAT1	downstream	Whole_Blood	ENSG00000119333	DYNC2I2	Protein coding	NO	176.07	616	0.016302	0.021604	0.000251714	132.043	0.0165758
chr5_179633928_179633953	AAATA	C5orf60;HNRNPH1	intronic	Breast_Mammary_Tissue	ENSG00000176783	RUFY1	Protein coding	NO	26.6745	377	0.075411	0.0351463	0.000251729	162.779	0.0294645
chr11_61101911_61101953	AC	CD5	intronic	Pancreas	ENSG00000110448	CD5	Protein coding	YES	0.557	275	0.077755	0.0479817	0.000251729	143.155	0.0332996
chr1_45539015_45539045	AAAAG	PRDX1;AKR1A1	intergenic	Adipose_Visceral_Omentum	ENSG00000162415	ZSWIM5	Protein coding	NO	232.821	459	0.02501	0.0289254	0.00025173	156.24	0.0227788
chr2_222565885_222565924	TA	FARSB	downstream	Esophagus_Muscularis	ENSG00000261428	.	.	NO	.	114	-0.068978	0.113226	0.000251735	151.082	0.0194268
chr7_32786864_32786943	AAAG	LINC00997;DPY19L1P2	intergenic	Breast_Mammary_Tissue	ENSG00000231952	DPY19L1P2	unprocessed_pseudogene	NO	25.8535	377	-0.020221	0.0351458	0.000251753	162.795	0.0294645
chr11_77646731_77646779	CTT	CLNS1A;RSF1	intergenic	Colon_Transverse	ENSG00000087884	AAMDC	Protein coding	NO	174.354	325	-0.006637	0.0406959	0.000251754	160.246	0.0328984
chr13_96095863_96095903	GT	HS6ST3	intronic	Nerve_Tibial	ENSG00000247400	DNAJC3-DT	lncRNA	NO	418.91	488	0.036136	0.027221	0.000251756	162.477	0.015226
chr15_81288829_81288849	TG	IL16	intronic	Colon_Transverse	ENSG00000172349	IL16	Protein coding	YES	8.074	328	0.042386	0.0403284	0.000251758	160.248	0.0328984
chr8_11326469_11326493	TTG	MTMR9	UTR3	Lung	ENSG00000269918	.	lncRNA	NO	219.777	466	0.106864	0.0284942	0.000251772	164.66	0.0234191
chr5_132813630_132813647	CCG	SOWAHA	exonic	Muscle_Skeletal	ENSG00000164405	UQCRQ	Protein coding	NO	52.9915	622	-0.033437	0.0213963	0.000251776	134.475	0.0158878
chr9_112715133_112715179	AC	INIP	intronic	Prostate	ENSG00000226609	SNX30-DT	lncRNA	NO	35.3	199	-0.101	0.0659137	0.000251777	166.013	0.0605222
chr1_45096434_45096462	TG	ZSWIM5	intronic	Thyroid	ENSG00000142937	RPS8	Protein coding	NO	318.545	534	0.028395	0.0248943	0.000251781	163.958	0.0145676
chr6_10748410_10748428	TG	TMEM14B	intronic	Brain_Frontal_Cortex_BA9	ENSG00000272097	TMEM14B-DT	lncRNA	NO	0.756	165	0.201322	0.0791444	0.000251784	131.763	0.0532591
chr17_43317155_43317181	TTC	RNU2-1;LINC00910	intergenic	Heart_Atrial_Appendage	ENSG00000108828	VAT1	Protein coding	NO	292.045	364	-0.003572	0.0363858	0.000251786	146.333	0.0262012
chr7_123493731_123493775	TG	IQUB	intronic	Brain_Cerebellum	ENSG00000170807	LMOD2	Protein coding	NO	162.113	202	-0.105644	0.0649549	0.000251791	136.689	0.0285305
chr10_112266264_112266298	TG	GPAM;TECTB	intergenic	Breast_Mammary_Tissue	ENSG00000119927	GPAM	Protein coding	NO	50.904	377	0.027848	0.0351451	0.000251793	162.821	0.0294645
chr2_113872894_113872926	TTTA	ACTR3-AS1	ncRNA_intronic	Brain_Hippocampus	ENSG00000228857	ACTR3-AS1	lncRNA	YES	18.027	157	0.199553	0.0830661	0.000251812	130.706	0.0672702
chr17_48264745_48264783	AC	SKAP1	intronic	Skin_Not_Sun_Exposed_Suprapubic	ENSG00000002919	SNX11	Protein coding	NO	152.198	508	0.041954	0.0261572	0.000251822	160.453	0.0180874
chr22_38145784_38145834	AC	PLA2G6	intronic	Artery_Tibial	ENSG00000100124	ANKRD54	Protein coding	NO	296.482	532	-0.034123	0.0249866	0.000251824	147.215	0.016047
chr4_141343056_141343084	GAAG	LINC02432;IL15	intergenic	Esophagus_Muscularis	ENSG00000164136	IL15	Protein coding	NO	293.513	417	-0.013654	0.0318075	0.000251825	151.136	0.0194312
chr8_143347688_143347732	CAGC	TOP1MT	intronic	Cells_Cultured_fibroblasts	ENSG00000250571	GLI4	Protein coding	NO	73.111	427	-0.061231	0.0310699	0.000251831	139.324	0.0166205
chr12_118133182_118133237	TATTT	VSIG10;PEBP1	intergenic	Esophagus_Gastroesophageal_Junction	ENSG00000089220	PEBP1	Protein coding	NO	2.9145	322	0.015595	0.0410683	0.000251833	152.236	0.0276191
chr7_135732689_135732741	CA	FAM180A	UTR3	Lung	ENSG00000164707	SLC13A4	Protein coding	NO	3.457	466	-0.03502	0.0284932	0.000251835	164.701	0.02342
chr3_52724232_52724262	AC	NEK4	intronic	Cells_Cultured_fibroblasts	ENSG00000168268	NT5DC2	Protein coding	NO	189.193	427	-0.013379	0.0310697	0.000251841	139.33	0.0166205
chr5_132416257_132416285	GT	IRF1-AS1	ncRNA_intronic	Brain_Nucleus_accumbens_basal_ganglia	ENSG00000197536	IRF1-AS1	lncRNA	YES	3.593	191	0.055215	0.0686101	0.000251849	132.9	0.0450872
chr1_183752674_183752704	TC	RGL1	intronic	Small_Intestine_Terminal_Ileum	ENSG00000162704	ARPC5	Protein coding	NO	116.906	172	-0.041269	0.0760009	0.000251852	140.805	0.0658276
chr11_77646731_77646779	CTT	CLNS1A;RSF1	intergenic	Lung	ENSG00000246174	KCTD21-AS1	lncRNA	NO	493.001	464	0.010074	0.0286146	0.000251853	164.713	0.02342
chr2_127186369_127186414	ATTTT	CYP27C1	UTR3	Brain_Caudate_basal_ganglia	ENSG00000115718	PROC	Protein coding	NO	232.036	184	0.297717	0.0711595	0.000251853	132.137	0.0454704
chr1_226409008_226409032	TG	PARP1	upstream	Adipose_Visceral_Omentum	ENSG00000143799	PARP1	Protein coding	YES	0.866	459	-0.030431	0.0289233	0.00025186	156.32	0.0227872
chr6_33613760_33613790	GT	LINC00336;ITPR3	intergenic	Heart_Atrial_Appendage	ENSG00000161896	IP6K3	Protein coding	NO	133.073	364	-0.074654	0.036384	0.000251873	146.384	0.0262055
chr8_73688489_73688531	GT	STAU2	intronic	Breast_Mammary_Tissue	ENSG00000121039	RDH10	Protein coding	NO	366.67	377	0.038675	0.0351435	0.000251875	162.874	0.0294687
chr19_21574167_21574197	GCAAC	ZNF429;LOC400682	intergenic	Artery_Tibial	ENSG00000268119	.	lncRNA	NO	110.274	532	0.074494	0.0249858	0.000251879	147.247	0.0160488
chr17_5047471_5047503	GT	SLC52A1;ZFP3	intergenic	Whole_Blood	ENSG00000205710	C17orf107	Protein coding	NO	147.951	616	0.060588	0.021602	0.000251883	132.132	0.0165849
chr16_30011139_30011212	GC	DOC2A	intronic	Brain_Nucleus_accumbens_basal_ganglia	ENSG00000169221	TBC1D10B	Protein coding	NO	348.498	192	-0.016046	0.0682594	0.000251884	132.918	0.0450872
chr20_6039261_6039303	TG	CRLS1	UTR3	Skin_Sun_Exposed_Lower_leg	ENSG00000125885	MCM8	Protein coding	NO	88.351	557	0.030018	0.0238728	0.000251886	160.02	0.0161702
chr3_36913030_36913062	TG	TRANK1	intronic	Thyroid	ENSG00000168016	TRANK1	Protein coding	YES	4.528	534	0.054522	0.0248924	0.000251918	164.047	0.0145742
chr4_86002865_86002884	AT	ARHGAP24	downstream	Adipose_Visceral_Omentum	ENSG00000273389	.	.	NO	.	435	-0.046536	0.0305026	0.00025192	156.357	0.0227893
chr10_79826383_79826404	GGC	LOC642361;NUTM2B-AS1	ncRNA_exonic	Skin_Sun_Exposed_Lower_leg	ENSG00000242600	MBL1P	transcribed_unitary_pseudogene	NO	93.7845	551	-0.069832	0.0241301	0.000251933	160.05	0.0161706
chr19_50312302_50312322	TG	KCNC3	UTR3	Artery_Tibial	ENSG00000131398	KCNC3	Protein coding	YES	16.934	532	-0.139142	0.024985	0.000251937	147.281	0.0160507
chr15_84571274_84571316	GT	LINC00933	ncRNA_intronic	Esophagus_Muscularis	ENSG00000197696	NMB	Protein coding	NO	86.904	417	-0.054199	0.0318055	0.000251942	151.206	0.0194378
chr2_38686220_38686276	TTTC	GALM	intronic	Skin_Sun_Exposed_Lower_leg	ENSG00000143891	GALM	Protein coding	YES	4.953	557	-0.011883	0.023872	0.000251944	160.057	0.0161706
chr17_6659795_6659833	TC	ALOX15P1	ncRNA_intronic	Artery_Aorta	ENSG00000129195	PIMREG	Protein coding	NO	212.319	346	0.047436	0.0382519	0.000251957	151.134	0.0236331
chr10_89860929_89860975	AC	LINC01374	ncRNA_intronic	Brain_Nucleus_accumbens_basal_ganglia	ENSG00000232229	LINC00865	lncRNA	NO	23.904	192	-0.090413	0.0682564	0.000251968	132.962	0.0450872
chr17_45922486_45922518	AC	MAPT	intronic	Esophagus_Mucosa	ENSG00000266918	.	TEC	NO	390.925	449	-0.03455	0.0295597	0.000251969	152.444	0.0191609
chr11_27559718_27559758	GT	BDNF-AS	ncRNA_intronic	Colon_Sigmoid	ENSG00000148943	LIN7C	Protein coding	NO	52.969	310	-0.054364	0.0426331	0.000251969	154.386	0.0297812
chr19_40888938_40888974	TG	CYP2A7;CYP2G1P	intergenic	Brain_Putamen_basal_ganglia	ENSG00000256612	CYP2B7P	transcribed_unprocessed_pseudogene	NO	35.317	163	-0.071777	0.0800804	0.000252009	127.612	0.0524504
chr15_82845218_82845260	CA	WHAMM;HOMER2	intergenic	Stomach	ENSG00000278662	GOLGA6L10	Protein coding	NO	495.764	286	0.056894	0.0461563	0.000252024	153.471	0.0442919
chr2_206084240_206084274	AC	INO80D	intronic	Colon_Sigmoid	ENSG00000023228	NDUFS1	Protein coding	NO	48.712	310	-0.056301	0.0426317	0.000252028	154.422	0.0297824
chr6_106547187_106547213	AC	CRYBG1	intronic	Adipose_Visceral_Omentum	ENSG00000112297	CRYBG1	Protein coding	YES	2.616	459	0.035859	0.0289204	0.000252041	156.433	0.022797
chr12_110773262_110773314	AC	PPP1CC;CCDC63	intergenic	Adipose_Subcutaneous	ENSG00000204856	FAM216A	Protein coding	NO	286.397	530	0.033595	0.025077	0.000252048	156.292	0.0179666
chr2_26336315_26336379	GT	ADGRF3	intronic	Artery_Tibial	ENSG00000138029	HADHB	Protein coding	NO	75.326	532	-0.03463	0.0249832	0.000252072	147.36	0.0160576
chr21_43432516_43432567	GCG	SIK1B;LINC00319	intergenic	Lung	ENSG00000142178	SIK1	Protein coding	NO	5.4105	465	0.155768	0.0285501	0.000252075	164.858	0.0234373
chr3_119677071_119677139	AGAGGGC	COX17	intronic	Adrenal_Gland	ENSG00000121577	POPDC2	Protein coding	NO	11.781	203	0.126829	0.0646314	0.000252086	128.484	0.0449874
chr9_97268284_97268326	GT	SUGT1P4-STRA6LP;SUGT1P4-STRA6LP-CCDC180	ncRNA_intronic	Spleen	ENSG00000197816	CCDC180	Protein coding	NO	38.999	205	-0.051736	0.0640139	0.000252088	160.583	0.0420344
chr9_129607477_129607517	GT	LINC00963;NTMT1	intergenic	Breast_Mammary_Tissue	ENSG00000136878	USP20	Protein coding	NO	227.201	377	-0.035247	0.0351391	0.000252102	163.02	0.0294846
chr5_69334793_69334819	GA	CCDC125;AK6	intergenic	Breast_Mammary_Tissue	ENSG00000280187	.	TEC	NO	145.295	377	0.01533	0.0351391	0.000252102	163.02	0.0294846
chr3_75497653_75497699	GT	LINC02018	ncRNA_intronic	Cells_Cultured_fibroblasts	ENSG00000242516	LINC00960	lncRNA	NO	174.575	425	0.064469	0.03121	0.000252105	139.476	0.0166359
chr2_169357279_169357348	TTTTA	LRP2	intronic	Cells_EBV-transformed_lymphocytes	ENSG00000144357	UBR3	Protein coding	NO	470.14	127	-0.046695	0.10201	0.000252118	123.477	0.0812187
chr19_35003061_35003093	GT	GRAMD1A	intronic	Muscle_Skeletal	ENSG00000105707	HPN	Protein coding	NO	37.429	655	0.05998	0.0203212	0.000252135	134.666	0.0159086
chr4_55544165_55544199	AC	CLOCK	intronic	Spleen	ENSG00000134852	CLOCK	Protein coding	YES	1.75	205	-0.097545	0.0640117	0.000252152	160.624	0.0420344
chr11_494148_494193	GCTGG	RNH1	downstream	Adipose_Visceral_Omentum	ENSG00000174915	PTDSS2	Protein coding	NO	4.3795	459	0.05887	0.0289185	0.000252162	156.508	0.0228014
chr2_241881594_241881640	GT	LINC01237	ncRNA_intronic	Adipose_Visceral_Omentum	ENSG00000224232	KCTD5P1	processed_pseudogene	NO	403.301	459	-0.085553	0.0289185	0.000252164	156.509	0.0228014
chr2_96806506_96806536	AC	CNNM4	intronic	Artery_Tibial	ENSG00000168754	FAM178B	Protein coding	NO	88.621	530	0.060045	0.0250754	0.000252166	147.415	0.0160618
chr12_49372940_49372992	TG	SPATS2	intronic	Breast_Mammary_Tissue	ENSG00000178401	DNAJC22	Protein coding	NO	21.409	377	0.01978	0.0351379	0.000252166	163.062	0.0294868
chr8_17658024_17658060	AC	MTUS1	intronic	Brain_Amygdala	ENSG00000129422	MTUS1	Protein coding	YES	3.017	120	0.053233	0.107743	0.000252192	128.475	0.0999802
chr14_103710853_103710883	AC	XRCC3	intronic	Spleen	ENSG00000270108	.	lncRNA	NO	23.292	205	-0.13831	0.06401	0.000252203	160.656	0.0420344
chr7_102776099_102776115	AC	FAM185A	intronic	Cells_EBV-transformed_lymphocytes	ENSG00000228049	POLR2J2	Protein coding	NO	104.444	136	-0.052708	0.0954679	0.00025222	123.527	0.0812187
chr17_64360582_64360618	TG	PECAM1	intronic	Adipose_Subcutaneous	ENSG00000271605	MILR1	Protein coding	NO	88.437	530	0.048572	0.0250746	0.000252225	156.401	0.0179771
chr11_77850761_77850817	AC	AAMDC	intronic	Brain_Caudate_basal_ganglia	ENSG00000178301	AQP11	Protein coding	NO	260.836	184	-0.085442	0.0711452	0.000252231	132.335	0.0455071
chr1_150506574_150506606	AC	TARS2	intronic	Stomach	ENSG00000266472	MRPS21	Protein coding	NO	212.67	286	-0.088164	0.0461509	0.000252236	153.601	0.0443165
chr8_11328344_11328372	GT	MTMR9	downstream	Pancreas	ENSG00000269918	.	lncRNA	NO	221.654	275	0.10622	0.0479678	0.000252263	143.458	0.0333624
chr3_73104610_73104658	TG	PPP4R2;PDZRN3	intergenic	Artery_Tibial	ENSG00000172986	GXYLT2	Protein coding	NO	149.419	532	-0.037688	0.0249803	0.000252282	147.483	0.0160671
chr3_48142032_48142076	TTCC	MAP4;CDC25A	intergenic	Brain_Cortex	ENSG00000228638	FCF1P2	transcribed_processed_pseudogene	NO	149.321	199	0.096881	0.0658956	0.000252286	133.427	0.0372182
chr10_119146428_119146460	GT	SFXN4	intronic	Skin_Sun_Exposed_Lower_leg	ENSG00000165672	PRDX3	Protein coding	NO	24.544	557	0.017801	0.0238674	0.000252292	160.278	0.0161914
chr17_5047108_5047145	TAAAA	SLC52A1;ZFP3	intergenic	Thyroid	ENSG00000167840	ZNF232	Protein coding	NO	62.1985	534	-0.175236	0.0248873	0.000252294	164.292	0.0145947
chr19_18509593_18509658	CA	ELL	intronic	Colon_Sigmoid	ENSG00000221983	UBA52	Protein coding	NO	62.1045	310	0.016843	0.042625	0.000252319	154.6	0.0298111
chr4_38880071_38880177	AATAG	FAM114A1	intronic	Esophagus_Mucosa	ENSG00000174130	TLR6	Protein coding	NO	23.307	449	0.030231	0.0295539	0.000252324	152.659	0.0191855
chr15_84734047_84734113	AAG	SEC11A;ZNF592	intergenic	Artery_Tibial	ENSG00000177082	WDR73	Protein coding	NO	79.737	532	0.048564	0.0249797	0.000252325	147.508	0.0160671
chr17_17945267_17945291	AC	TOM1L2	intronic	Brain_Frontal_Cortex_BA9	ENSG00000175662	TOM1L2	Protein coding	YES	27.118	165	0.104794	0.0791215	0.000252327	132.047	0.0533525
chr2_105123677_105123727	CA	MRPS9-AS1;LINC01918	intergenic	Heart_Left_Ventricle	ENSG00000135972	MRPS9	Protein coding	NO	31.604	350	0.024136	0.0378124	0.000252327	135.898	0.0303411
chr1_201529591_201529618	TGT	LOC107985246	ncRNA_intronic	Cells_Cultured_fibroblasts	ENSG00000223396	RPS10P7	transcribed_processed_pseudogene	NO	9.5485	427	-0.168221	0.0310615	0.000252328	139.599	0.0166486
chr17_5047108_5047145	TAAAA	SLC52A1;ZFP3	intergenic	Artery_Tibial	ENSG00000196388	INCA1	Protein coding	NO	49.5165	532	0.15006	0.0249796	0.000252332	147.512	0.0160671
chr13_28138606_28138618	GGC	PAN3-AS1	ncRNA_exonic	Colon_Transverse	ENSG00000261485	PAN3-AS1	lncRNA	YES	0.419	328	0.121976	0.0403155	0.000252343	160.62	0.0329619
chr6_29726559_29726583	TG	HLA-F	intronic	Testis	ENSG00000228078	HLA-U	unprocessed_pseudogene	NO	207.53	296	-0.210157	0.0446115	0.000252346	212.935	0.024861
chr5_179023106_179023134	ATTT	ZNF879	upstream	Colon_Transverse	ENSG00000234284	ZNF879	Protein coding	YES	0.684	328	0.052259	0.0403154	0.000252347	160.623	0.0329619
chr6_29677768_29677796	AC	ZFP57	intronic	Brain_Cerebellum	ENSG00000206503	HLA-A	Protein coding	NO	263.478	202	0.052974	0.0649353	0.000252352	136.994	0.0285853
chr8_27593372_27593427	GTTAC	EPHX2;CLU	intergenic	Skin_Not_Sun_Exposed_Suprapubic	ENSG00000234770	GULOP	unitary_pseudogene	NO	33.1255	508	-0.075525	0.0261496	0.000252354	160.793	0.0181154
chr14_77358181_77358218	AC	TMED8	intronic	Spleen	ENSG00000151445	VIPAS39	Protein coding	NO	84.9615	205	0.087856	0.0640046	0.000252359	160.755	0.0420495
chr7_128683452_128683484	TTTA	FAM71F2	UTR3	Skin_Sun_Exposed_Lower_leg	ENSG00000229413	.	processed_pseudogene	NO	29.449	555	0.099266	0.0239519	0.000252363	160.323	0.0161943
chr3_158700202_158700239	AT	RARRES1	intronic	Brain_Caudate_basal_ganglia	ENSG00000168827	GFM1	Protein coding	NO	15.5895	184	-0.159661	0.0711399	0.000252369	132.408	0.0455165
chr15_84498441_84498501	CA	GOLGA6L4	intronic	Lung	ENSG00000184206	GOLGA6L4	Protein coding	YES	257.854	462	-0.022013	0.0287292	0.00025237	165.051	0.0234581
chr20_50120268_50120296	AAAC	PEDS1	UTR3	Esophagus_Mucosa	ENSG00000240849	PEDS1	Protein coding	YES	10.85	449	0.085835	0.029553	0.00025238	152.693	0.0191874
chr15_68229747_68229797	AGCGG	CLN6	upstream	Pituitary	ENSG00000260657	.	lncRNA	NO	38.521	225	-0.064666	0.0584224	0.000252381	167.863	0.0372947
chr7_141954706_141954750	AC	CLEC5A;TAS2R38	intergenic	Thyroid	ENSG00000165076	PRSS37	Protein coding	NO	113.241	534	0.093944	0.024886	0.000252391	164.355	0.014599
chr17_35349755_35349813	AAAAT	SLFN11	downstream	Cells_EBV-transformed_lymphocytes	ENSG00000172123	SLFN12	Protein coding	NO	70.981	135	-0.107668	0.0961436	0.000252396	123.613	0.0812187
chr17_46737572_46737604	GT	NSF	intronic	Cells_EBV-transformed_lymphocytes	ENSG00000262539	.	processed_pseudogene	NO	476.982	137	-0.279545	0.0947839	0.0002524	123.615	0.0812187
chr8_96250615_96250683	AGA	MTERF3	intronic	Esophagus_Gastroesophageal_Junction	ENSG00000156469	MTERF3	Protein coding	YES	6.421	322	-0.007919	0.0410556	0.0002524	152.579	0.0276763
chr15_64892358_64892415	AC	PLEKHO2;ANKDD1A	intergenic	Artery_Tibial	ENSG00000090470	PDCD7	Protein coding	NO	227.387	532	0.032158	0.0249786	0.000252408	147.557	0.0160702
chr1_113799565_113799612	AC	RSBN1	intronic	Muscle_Skeletal	ENSG00000081026	MAGI3	Protein coding	NO	408.327	655	-0.034352	0.0203181	0.00025241	134.813	0.0159241
chr11_78095234_78095267	AC	NDUFC2-KCTD14;ALG8	intergenic	Lung	ENSG00000246174	KCTD21-AS1	lncRNA	NO	44.5055	466	-0.043163	0.0284841	0.000252419	165.083	0.0234593
chr1_21527015_21527045	TTCTT	ALPL	intronic	Cells_Cultured_fibroblasts	ENSG00000162551	ALPL	Protein coding	YES	17.602	427	0.011318	0.0310599	0.000252421	139.651	0.0166528
chr21_8399100_8399161	CCCCCG	RNA28SN3;RNA28SN5;RNA45SN3	ncRNA_exonic	Adipose_Visceral_Omentum	ENSG00000278931	.	unprocessed_pseudogene	NO	458.13	459	0.109268	0.0289144	0.000252421	156.669	0.0228214
chr12_30703896_30703944	GT	IPO8;CAPRIN2	intergenic	Brain_Cerebellar_Hemisphere	ENSG00000110900	TSPAN11	Protein coding	NO	222.508	166	0.078525	0.0786531	0.000252424	135.158	0.0369588
chr6_33230682_33230718	AAGG	RING1;HCG25	intergenic	Brain_Cerebellum	ENSG00000231389	HLA-DPA1	Protein coding	NO	149.925	202	0.096767	0.0649325	0.000252433	137.038	0.0285853
chr1_230769616_230769680	CTAT	CAPN9	intronic	Pancreas	ENSG00000135773	CAPN9	Protein coding	YES	22.229	275	0.100884	0.0479632	0.000252438	143.558	0.0333779
chr9_131504755_131504791	TG	POMT1	intronic	Brain_Frontal_Cortex_BA9	ENSG00000130714	POMT1	Protein coding	YES	0.225	165	0.061739	0.0791167	0.000252443	132.108	0.0533553
chr9_129966732_129966762	AAC	FNBP1	intronic	Artery_Coronary	ENSG00000136819	C9orf78	Protein coding	NO	130.884	195	-0.154684	0.0672119	0.00025245	132.033	0.0579344
chr1_26675758_26675784	TA	RPS6KA1;LOC101928728	intergenic	Skin_Not_Sun_Exposed_Suprapubic	ENSG00000060642	PIGV	Protein coding	NO	111.283	156	-0.039673	0.0835551	0.00025246	160.86	0.018121
chr22_29628140_29628184	TG	NF2	intronic	Testis	ENSG00000100296	THOC5	Protein coding	NO	72.946	296	-0.089447	0.0446086	0.000252467	213.037	0.0248671
chr1_212223965_212224006	TG	LINC02608	ncRNA_intronic	Adipose_Visceral_Omentum	ENSG00000226251	LINC02608	lncRNA	YES	2.5525	459	0.044944	0.0289136	0.000252471	156.7	0.0228225
chr21_46228815_46228851	CCCGCCCCT	LSS	UTR5	Muscle_Skeletal	ENSG00000160282	FTCD	Protein coding	NO	73.254	654	0.084783	0.0203481	0.000252489	134.855	0.0159272
chr16_981282_981391	GT	CEROX1	ncRNA_exonic	Small_Intestine_Terminal_Ileum	ENSG00000260807	CEROX1	lncRNA	YES	0.0385	172	0.024762	0.0759738	0.000252519	141.178	0.065971
chr14_77842448_77842555	TTCC	ADCK1	intronic	Colon_Transverse	ENSG00000239272	RPL21P10	processed_pseudogene	NO	158.512	328	0.088224	0.0403116	0.000252522	160.735	0.0329756
chr20_64160994_64161013	GC	NPBWR2;MYT1	intergenic	Pituitary	ENSG00000274727	.	processed_pseudogene	NO	166.969	230	0.225908	0.0571715	0.000252526	167.959	0.0372952
chr5_97030620_97030668	TG	LNPEP	UTR3	Pituitary	ENSG00000248734	.	lncRNA	NO	245.684	230	0.070164	0.0571712	0.000252536	167.966	0.0372952
chr19_35139261_35139301	TG	FXYD1	intronic	Liver	ENSG00000268947	.	lncRNA	NO	123.565	195	-0.191635	0.0672087	0.000252539	121.337	0.0564618
chr3_53271900_53271942	TG	TKT;DCP1A	intergenic	Lung	ENSG00000242142	SERBP1P3	processed_pseudogene	NO	206.83	466	0.084836	0.028482	0.000252549	165.168	0.023468
chr17_21291245_21291375	AATAC	MAP2K3	intronic	Pituitary	ENSG00000109016	DHRS7B	Protein coding	NO	106.925	230	0.088054	0.0571706	0.000252553	167.978	0.0372952
chr11_66136323_66136354	CA	PACS1	intronic	Brain_Putamen_basal_ganglia	ENSG00000087365	SF3B2	Protein coding	NO	71.6975	163	-0.054322	0.080057	0.000252558	127.89	0.0525215
chr5_140648007_140648060	GT	IK	intronic	Brain_Cerebellar_Hemisphere	ENSG00000204963	PCDHA7	Protein coding	NO	186.214	165	-0.061014	0.0791114	0.000252567	135.235	0.0369624
chr1_19115199_19115222	AC	UBR4	intronic	Colon_Transverse	ENSG00000127481	UBR4	Protein coding	YES	2.5235	328	0.076301	0.0403105	0.000252575	160.768	0.0329756
chr15_60819746_60819794	AC	RORA	intronic	Ovary	ENSG00000273958	.	lncRNA	NO	226.743	147	-0.054143	0.0885159	0.000252583	135.638	0.0795062
chr22_43010385_43010399	AT	PACSIN2	intronic	Artery_Aorta	ENSG00000242247	ARFGAP3	Protein coding	NO	152.286	99	0.027435	0.129576	0.000252597	151.518	0.0236857
chr12_118149518_118149540	TG	TAOK3	downstream	Brain_Spinal_cord_cervical_c-1	ENSG00000176871	WSB2	Protein coding	NO	87.099	120	0.125393	0.10772	0.000252601	131.996	0.0800338
chr4_38858741_38858831	AG	TLR6;FAM114A1	intergenic	Esophagus_Muscularis	ENSG00000174125	TLR1	Protein coding	NO	1.969	417	0.006958	0.031794	0.000252602	151.602	0.0194852
chr1_219170346_219170382	TG	LYPLAL1-DT	ncRNA_intronic	Colon_Transverse	ENSG00000143353	LYPLAL1	Protein coding	NO	3.505	328	-0.053447	0.0403097	0.000252607	160.789	0.0329756
chr3_8502569_8502607	AC	LMCD1	intronic	Nerve_Tibial	ENSG00000071282	LMCD1	Protein coding	YES	0.7	488	-0.021299	0.0272082	0.000252611	163.028	0.015274
chr10_42997142_42997164	CA	MIR5100	upstream	Adipose_Subcutaneous	ENSG00000196693	ZNF33B	Protein coding	NO	358.583	530	-0.07175	0.0250693	0.000252611	156.641	0.0180006
chr19_10953371_10953395	GT	TIMM29;SMARCA4	intergenic	Nerve_Tibial	ENSG00000127616	SMARCA4	Protein coding	NO	7.549	488	-0.031726	0.0272081	0.000252621	163.035	0.015274
chr1_176225375_176225411	TG	COP1;PAPPA2	intergenic	Lung	ENSG00000227740	LINC02803	lncRNA	NO	304.336	466	-0.044581	0.0284808	0.000252632	165.222	0.0234724
chr17_43785002_43785024	GA	CFAP97D1	UTR3	Brain_Anterior_cingulate_cortex_BA24	ENSG00000231256	CFAP97D1	Protein coding	YES	1.827	141	0.751777	0.0921654	0.000252637	130.443	0.0674123
chr10_110118019_110118073	AC	ADD3	intronic	Whole_Blood	ENSG00000148700	ADD3	Protein coding	YES	1.269	616	-0.014415	0.0215928	0.000252653	132.536	0.0166321
chr5_173892997_173893037	TG	CPEB4	intronic	Brain_Caudate_basal_ganglia	ENSG00000113742	CPEB4	Protein coding	YES	0.034	184	0.057684	0.0711288	0.00025266	132.56	0.0455237
chr14_70354829_70354866	GT	COX16;SYNJ2BP-COX16	intronic	Lung	ENSG00000213463	SYNJ2BP	Protein coding	NO	62.2135	466	-0.039806	0.0284801	0.000252677	165.252	0.0234732
chr9_117724889_117724933	AC	TLR4	downstream	Brain_Hypothalamus	ENSG00000233569	.	lncRNA	NO	76.305	160	-0.11127	0.0815128	0.000252678	134.51	0.0665892
chr6_43080954_43080977	AC	PTK7	intronic	Brain_Cerebellar_Hemisphere	ENSG00000044090	CUL7	Protein coding	NO	27.0225	166	-0.11822	0.0786424	0.000252681	135.296	0.0369661
chr15_40350842_40350882	CA	PHGR1	upstream	Skin_Not_Sun_Exposed_Suprapubic	ENSG00000128928	IVD	Protein coding	NO	54.623	508	-0.048647	0.0261447	0.000252694	161.009	0.0181337
chr4_56502465_56502533	TA	SRP72	UTR3	Testis	ENSG00000157426	AASDH	Protein coding	NO	114.991	94	0.048438	0.136144	0.000252695	213.23	0.0248868
chr15_82211549_82211619	AC	EFL1	intronic	Spleen	ENSG00000259429	UBE2Q2P2	transcribed_unprocessed_pseudogene	NO	180.26	205	-0.012088	0.0639929	0.000252701	160.973	0.0420857
chr14_73822002_73822027	CCTT	LINC02274	downstream	Heart_Left_Ventricle	ENSG00000205659	LIN52	Protein coding	NO	262.942	350	0.089222	0.0378046	0.000252706	136.102	0.0303732
chr19_58481777_58481807	GTTTT	ZNF446	intronic	Brain_Cerebellum	ENSG00000083812	ZNF324	Protein coding	NO	10.874	202	-0.185971	0.064923	0.000252707	137.187	0.0286044
chr12_120530583_120530615	AAAT	COQ5;RNF10	intergenic	Brain_Spinal_cord_cervical_c-1	ENSG00000157782	CABP1	Protein coding	NO	110.027	120	-0.065494	0.107713	0.000252716	132.056	0.0800338
chr9_13400119_13400149	AG	MPDZ;LINC01235	intergenic	Colon_Transverse	ENSG00000270547	LINC01235	lncRNA	NO	31.201	328	0.10389	0.040307	0.000252732	160.868	0.0329851
chr1_120471324_120471370	AC	PDE4DIPP2	ncRNA_intronic	Cells_Cultured_fibroblasts	ENSG00000274642	.	unprocessed_pseudogene	NO	274.262	427	-0.095564	0.0310546	0.000252735	139.824	0.0166715
chr5_179907884_179907952	CGGAG	TBC1D9B	UTR5	Skin_Sun_Exposed_Lower_leg	ENSG00000197226	TBC1D9B	Protein coding	YES	0.021	162	0.340738	0.0805298	0.000252753	160.571	0.0162177
chr22_24942892_24942938	GT	TMEM211	intronic	Brain_Cerebellar_Hemisphere	ENSG00000284128	.	transcribed_unprocessed_pseudogene	NO	298.124	166	-0.121024	0.0786388	0.000252766	135.341	0.0369683
chr1_158611131_158611165	CA	SPTA1	UTR3	Spleen	ENSG00000158485	CD1B	Protein coding	NO	279.617	205	-0.096592	0.0639903	0.000252775	161.02	0.0420857
chr7_66916188_66916239	TTA	LINC02604;TMEM248	intergenic	Skin_Not_Sun_Exposed_Suprapubic	ENSG00000230295	GTF2IP23	unprocessed_pseudogene	NO	35.5055	156	0.115251	0.0835412	0.000252775	161.061	0.0181375
chr6_118309169_118309203	TG	SLC35F1	intronic	Heart_Left_Ventricle	ENSG00000217330	SSXP10	processed_pseudogene	NO	279.884	350	-0.059169	0.0378032	0.000252776	136.14	0.0303748
chr17_18066451_18066485	GT	GID4	UTR3	Lung	ENSG00000171953	ATPAF2	Protein coding	NO	27.259	466	0.086066	0.0284783	0.000252789	165.325	0.0234803
chr2_112523350_112523372	TG	TTL	intronic	Breast_Mammary_Tissue	ENSG00000144161	ZC3H8	Protein coding	NO	268.225	377	0.099556	0.0351257	0.000252806	163.476	0.0295509
chr15_43370975_43371006	CCCCGG	ZSCAN29	UTR5	Adipose_Visceral_Omentum	ENSG00000067369	TP53BP1	Protein coding	NO	42.2955	459	0.053124	0.0289083	0.000252809	156.909	0.0228464
chr6_26552765_26552805	TCTA	HMGN4;LOC105374988	intergenic	Colon_Sigmoid	ENSG00000181315	ZNF322	Protein coding	NO	98.711	310	0.111762	0.0426136	0.000252811	154.902	0.02985
chr6_158423633_158423654	TTG	TULP4	intronic	Lung	ENSG00000130338	TULP4	Protein coding	YES	38.0065	466	-0.120422	0.0284776	0.000252837	165.356	0.0234814
chr10_101832296_101832340	TG	KCNIP2	intronic	Cells_Cultured_fibroblasts	ENSG00000166167	BTRC	Protein coding	NO	296.934	427	-0.036779	0.0310527	0.000252845	139.885	0.0166768
ATN1	CAG	ATN1	exonic	Adipose_Subcutaneous	ENSG00000111665	CDCA3	Protein coding	NO	85.4525	530	0.032315	0.0250661	0.000252845	156.786	0.0180152
chr5_36952054_36952073	CG	NIPBL	intronic	Heart_Left_Ventricle	ENSG00000113569	NUP155	Protein coding	NO	341.111	347	0.031725	0.0381244	0.000252857	136.183	0.0303777
chr7_27111485_27111513	GT	HOXA3	intronic	Artery_Tibial	ENSG00000105997	HOXA3	Protein coding	YES	2.346	532	-0.03637	0.0249724	0.000252859	147.82	0.0160972
chr17_46041878_46041910	TG	KANSL1	intronic	Testis	ENSG00000204652	RPS26P8	processed_pseudogene	NO	433.323	296	-0.043758	0.0445989	0.000252869	213.376	0.024901
chr2_127770692_127770736	AAAT	WDR33	intronic	Minor_Salivary_Gland	ENSG00000236682	MAP3K2-DT	lncRNA	NO	382.472	141	-0.358398	0.092154	0.00025287	137.33	0.0896408
chr6_30000957_30000981	AAGG	ZNRD1ASP	downstream	Brain_Frontal_Cortex_BA9	ENSG00000204623	POLR1HASP	transcribed_unitary_pseudogene	NO	34.046	165	-0.035894	0.0790987	0.00025287	132.332	0.0534241
chr3_152443485_152443507	AC	MBNL1	intronic	Skin_Sun_Exposed_Lower_leg	ENSG00000229619	MBNL1-AS1	lncRNA	NO	173.906	557	0.020381	0.0238599	0.000252872	160.646	0.0162236
chr14_73702078_73702104	GT	DNAL1	UTR3	Brain_Cortex	ENSG00000156030	MIDEAS	Protein coding	NO	19.533	199	-0.122661	0.0658749	0.000252874	133.738	0.0372842
chr20_35438824_35438912	GT	GDF5	intronic	Cells_Cultured_fibroblasts	ENSG00000214078	CPNE1	Protein coding	NO	187.985	427	0.039477	0.0310522	0.000252876	139.902	0.0166769
chr19_54468346_54468378	AC	CDC42EP5	intronic	Thyroid	ENSG00000235681	.	processed_pseudogene	NO	21.532	534	-0.095646	0.0248792	0.000252887	164.678	0.0146264
chr16_31117369_31117401	AAAT	KAT8	upstream	Pituitary	ENSG00000232748	.	lncRNA	NO	57.908	230	-0.112974	0.0571603	0.000252887	168.2	0.0373363
chr3_33299027_33299051	TTTA	FBXL2	intronic	Whole_Blood	ENSG00000170248	PDCD6IP	Protein coding	NO	499.532	610	-0.030814	0.0218009	0.000252891	132.661	0.016645
chr1_28020667_28020715	GT	EYA3	intronic	Skin_Not_Sun_Exposed_Suprapubic	ENSG00000158161	EYA3	Protein coding	YES	9.605	508	0.014395	0.0261418	0.000252901	161.141	0.0181445
chr5_177586076_177586098	TA	FAM193B;TMED9	intergenic	Heart_Atrial_Appendage	ENSG00000247679	.	lncRNA	NO	25.153	88	-0.199832	0.144953	0.000252904	146.983	0.0262893
chr3_126179498_126179518	CAAA	ALDH1L1	intronic	Brain_Hippocampus	ENSG00000241439	FBRSL1P1	processed_pseudogene	NO	220.952	157	-0.303873	0.0830175	0.000252913	131.278	0.0675299
chr12_63532784_63532826	AC	AVPR1A;DPY19L2	intergenic	Esophagus_Gastroesophageal_Junction	ENSG00000177990	DPY19L2	Protein coding	NO	36.664	322	0.030543	0.0410441	0.000252915	152.891	0.0277227
chr17_58785458_58785490	TA	PPM1E	intronic	Skin_Sun_Exposed_Lower_leg	ENSG00000108384	RAD51C	Protein coding	NO	53.142	162	0.03326	0.0805228	0.000252917	160.675	0.0162249
chr6_75563329_75563361	TG	FILIP1;SENP6	intergenic	Brain_Caudate_basal_ganglia	ENSG00000112701	SENP6	Protein coding	NO	38.164	184	0.046221	0.0711189	0.000252921	132.697	0.0455534
chr19_19249045_19249086	TG	NCAN	intronic	Thyroid	ENSG00000105705	SUGP1	Protein coding	NO	32.4265	534	0.048469	0.0248786	0.000252931	164.707	0.0146276
chr6_43418215_43418354	AAAG	ZNF318;ABCC10	intergenic	Adipose_Subcutaneous	ENSG00000171467	ZNF318	Protein coding	NO	48.6375	530	0.006376	0.0250649	0.000252931	156.839	0.0180178
chr1_36403222_36403267	TA	LSM10;OSCP1	intergenic	Esophagus_Muscularis	ENSG00000116885	OSCP1	Protein coding	NO	16.0485	113	-0.027266	0.114118	0.000252937	151.804	0.0195025
chr17_48026119_48026139	AC	COPZ2	downstream	Adipose_Visceral_Omentum	ENSG00000002919	SNX11	Protein coding	NO	77.228	459	-0.03411	0.0289063	0.000252937	156.989	0.0228498
chr7_43644759_43644793	AGGC	COA1	intronic	Adipose_Subcutaneous	ENSG00000239556	UPK3BL3P	transcribed_unprocessed_pseudogene	NO	345.431	530	0.041928	0.0250648	0.00025294	156.845	0.0180178
chr2_176509352_176509381	TGTGTA	MTX2;MIR1246	intergenic	Heart_Atrial_Appendage	ENSG00000163364	LINC01116	lncRNA	NO	128.226	364	0.146959	0.0363629	0.000252942	147.005	0.0262893
chr19_17343012_17343058	GT	GTPBP3	downstream	Artery_Tibial	ENSG00000127220	ABHD8	Protein coding	NO	32.799	532	-0.028007	0.0249712	0.000252943	147.87	0.0161008
chr1_242951654_242951711	GAAG	PLD5;LINC01347	intergenic	Adipose_Visceral_Omentum	ENSG00000054282	SDCCAG8	Protein coding	NO	304.351	459	0.010713	0.028906	0.000252952	156.998	0.0228498
chr17_47512407_47512467	TG	MRPL45P2;NPEPPS	intergenic	Esophagus_Muscularis	ENSG00000178852	EFCAB13	Protein coding	NO	134.621	417	0.032322	0.0317879	0.000252958	151.816	0.0195025
chr11_73825284_73825322	TG	MRPL48	intronic	Nerve_Tibial	ENSG00000175575	PAAF1	Protein coding	NO	51.396	488	-0.032751	0.027203	0.00025296	163.254	0.0152931
chr2_99479779_99479803	AAT	REV1	intronic	Colon_Transverse	ENSG00000158417	EIF5B	Protein coding	NO	82.744	327	0.106966	0.0404236	0.000252963	161.016	0.0330085
chr22_28702135_28702171	TG	CHEK2	intronic	Thyroid	ENSG00000183765	CHEK2	Protein coding	YES	9.778	534	-0.027093	0.0248781	0.00025297	164.732	0.0146286
chr5_151731074_151731120	AC	CLMAT3;ATOX1	intergenic	Esophagus_Gastroesophageal_Junction	ENSG00000213433	RPLP1P6	transcribed_processed_pseudogene	NO	35.142	322	-0.063058	0.0410428	0.000252975	152.927	0.0277242
chr15_84568537_84568583	AC	UBE2Q2P1	ncRNA_intronic	Esophagus_Muscularis	ENSG00000259728	LINC00933	transcribed_unprocessed_pseudogene	NO	2.364	417	-0.051888	0.0317876	0.000252975	151.827	0.0195025
chr3_129494685_129494709	GT	IFT122	intronic	Adipose_Visceral_Omentum	ENSG00000251474	RPL32P3	transcribed_unprocessed_pseudogene	NO	97.588	459	0.068172	0.0289054	0.000252992	157.023	0.0228498
chr20_33373149_33373185	GT	CDK5RAP1	intronic	Adipose_Visceral_Omentum	ENSG00000101417	PXMP4	Protein coding	NO	347.143	459	0.030058	0.0289054	0.000252994	157.024	0.0228498
chr1_37612499_37612521	GT	RSPO1	UTR3	Heart_Left_Ventricle	ENSG00000163879	DNALI1	Protein coding	NO	51.109	350	0.201449	0.0377987	0.000252997	136.259	0.0303854
chr7_17845153_17845177	AC	SNX13	intronic	Pancreas	ENSG00000279048	.	TEC	NO	95.338	274	0.270654	0.0481208	0.000253007	143.882	0.0334376
chr2_152291457_152291502	GTT	STAM2;FMNL2	intergenic	Thyroid	ENSG00000157827	FMNL2	Protein coding	NO	43.6945	534	-0.086202	0.0248772	0.000253033	164.774	0.0146309
chr10_68298757_68298794	AC	PBLD	intronic	Heart_Left_Ventricle	ENSG00000108187	PBLD	Protein coding	YES	1.6415	350	0.048588	0.0377979	0.000253034	136.278	0.0303854
chr5_113091883_113091903	AC	MCC	intronic	Nerve_Tibial	ENSG00000172795	DCP2	Protein coding	NO	90.767	488	-0.108268	0.0272019	0.000253035	163.303	0.0152962
chr19_45509517_45509544	CCA	VASP	intronic	Artery_Tibial	ENSG00000125753	VASP	Protein coding	YES	2.0205	532	-0.068974	0.0249699	0.000253043	147.928	0.0161036
chr1_154125622_154125738	AAGG	NUP210L	intronic	Artery_Aorta	ENSG00000143578	CREB3L4	Protein coding	NO	156.284	346	-0.010252	0.0382292	0.00025305	151.789	0.0237206
chr15_65029828_65029860	TTTA	MTFMT	upstream	Colon_Sigmoid	ENSG00000277351	.	lncRNA	NO	19.958	308	-0.090344	0.0428809	0.000253053	155.05	0.029869
chr3_125821132_125821164	AC	LOC105374312;LINC02614	intergenic	Brain_Cerebellum	ENSG00000171084	FAM86JP	transcribed_unprocessed_pseudogene	NO	95.476	202	0.075166	0.0649104	0.00025307	137.384	0.028639
chr7_30776967_30776992	TTTCT	INMT-MINDY4	ncRNA_intronic	Liver	ENSG00000106128	GHRHR	Protein coding	NO	161.69	195	-0.108554	0.0671894	0.000253076	121.595	0.0565293
chr19_46981825_46981870	TGTTT	ARHGAP35	intronic	Lung	ENSG00000167414	GNG8	Protein coding	NO	345.307	466	-0.102496	0.0284738	0.00025308	165.515	0.0235007
chr17_7261653_7261719	CCCCG	CLDN7	intronic	Spleen	ENSG00000161944	ASGR2	Protein coding	NO	145.986	205	0.160226	0.0639797	0.000253085	161.218	0.0421264
chr6_87127021_87127063	AC	CGA;ZNF292	intergenic	Brain_Spinal_cord_cervical_c-1	ENSG00000111850	SMIM8	Protein coding	NO	195.541	120	0.100484	0.107692	0.000253088	132.25	0.080103
chr3_10471364_10471398	TG	ATP2B2	intronic	Esophagus_Mucosa	ENSG00000240288	GHRLOS	lncRNA	NO	183.403	449	-0.029788	0.0295416	0.00025309	153.122	0.0192341
chr12_122072860_122072884	AG	LOC100506691;MLXIP	intergenic	Pancreas	ENSG00000184445	KNTC1	Protein coding	NO	454.374	275	0.020551	0.0479461	0.0002531	143.934	0.033442
chr13_98999290_98999317	CA	DOCK9	intronic	Brain_Cerebellum	ENSG00000260992	DOCK9-DT	lncRNA	NO	88.5155	202	-0.037238	0.0649087	0.000253118	137.41	0.028639
chr11_47921802_47921824	AC	NUP160;PTPRJ	intergenic	Lung	ENSG00000165917	RAPSN	Protein coding	NO	472.67	466	0.09221	0.0284732	0.000253118	165.54	0.0235009
chr3_101573112_101573138	AC	PCNP	upstream	Artery_Aorta	ENSG00000256628	ZBTB11-AS1	lncRNA	NO	103.299	346	-0.046962	0.0382277	0.00025312	151.831	0.0237206
chr14_74596226_74596262	AAAT	LTBP2	intronic	Artery_Tibial	ENSG00000119682	AREL1	Protein coding	NO	67.821	530	-0.068201	0.025062	0.000253144	147.987	0.0161083
chr12_106687182_106687226	CA	LOC100287944	ncRNA_intronic	Nerve_Tibial	ENSG00000151135	TMEM263	Protein coding	NO	268.515	488	-0.029001	0.0272002	0.000253154	163.379	0.0153019
chr17_7884457_7884477	AT	NAA38	intronic	Esophagus_Muscularis	ENSG00000178971	CTC1	Protein coding	NO	346.466	114	-0.164316	0.113142	0.000253154	151.934	0.0195138
chr2_113872894_113872926	TTTA	ACTR3-AS1	ncRNA_intronic	Skin_Sun_Exposed_Lower_leg	ENSG00000146556	WASH2P	transcribed_unprocessed_pseudogene	NO	284.36	555	-0.122914	0.0239415	0.000253156	160.827	0.0162386
chr6_135173418_135173486	AGAT	HBS1L;MYB	intergenic	Pancreas	ENSG00000118514	ALDH8A1	Protein coding	NO	223.337	275	-0.115912	0.0479443	0.000253167	143.973	0.0334432
chr1_150811458_150811478	CA	ARNT	UTR3	Artery_Aorta	ENSG00000228126	FALEC	lncRNA	NO	295.711	346	0.165171	0.0382267	0.00025317	151.861	0.0237206
chr1_149104190_149104226	TTA	NBPF9;LOC653513	intergenic	Heart_Left_Ventricle	ENSG00000269713	NBPF9	Protein coding	NO	0.647	350	-0.155249	0.037795	0.000253178	136.356	0.0303867
chr7_73602070_73602133	CCTG	MLXIPL	intronic	Colon_Transverse	ENSG00000009950	MLXIPL	Protein coding	YES	4.7225	328	-0.051067	0.0402972	0.000253181	161.154	0.0330269
chr12_9396098_9396116	TG	LINC02367	ncRNA_exonic	Adipose_Subcutaneous	ENSG00000260423	LINC02367	lncRNA	YES	20.472	530	-0.047357	0.0250614	0.000253182	156.995	0.0180326
chr15_50964955_50964991	CA	AP4E1	intronic	Colon_Sigmoid	ENSG00000273674	.	lncRNA	NO	56.37	310	0.050147	0.0426048	0.000253194	155.136	0.0298799
chr19_52809822_52809845	CGG	ZNF28	intronic	Nerve_Tibial	ENSG00000198538	ZNF28	Protein coding	YES	0.6135	488	0.076494	0.0271994	0.000253204	163.411	0.0153035
chr8_69834735_69834779	AC	SLCO5A1	intronic	Artery_Aorta	ENSG00000137571	SLCO5A1	Protein coding	YES	0.102	346	-0.020764	0.038226	0.000253206	151.883	0.0237206
chr4_87506758_87506850	TATC	SPARCL1	intronic	Heart_Left_Ventricle	ENSG00000152583	SPARCL1	Protein coding	YES	21.815	350	-0.039574	0.0377942	0.000253216	136.377	0.0303867
chr19_45867414_45867458	AGAT	FOXA3	intronic	Skin_Sun_Exposed_Lower_leg	ENSG00000117877	POLR1G	Protein coding	NO	460.737	557	-0.121651	0.0238553	0.00025322	160.868	0.0162411
chr6_32665096_32665139	GCCCCC	HLA-DQB1	intronic	Esophagus_Muscularis	ENSG00000229391	HLA-DRB6	transcribed_unprocessed_pseudogene	NO	106.931	417	0.172277	0.0317833	0.000253221	151.974	0.0195139
chr3_62265896_62265926	AC	PTPRG-AS1	ncRNA_intronic	Heart_Left_Ventricle	ENSG00000114405	C3orf14	Protein coding	NO	53.104	350	-0.027099	0.037794	0.000253224	136.381	0.0303867
chr16_25441042_25441075	TG	ZKSCAN2;HS3ST4	intergenic	Spleen	ENSG00000155592	ZKSCAN2	Protein coding	NO	183.214	205	-0.169971	0.0639748	0.000253229	161.31	0.0421386
chr20_2647120_2647160	TTTA	TMC2;NOP56	intergenic	Colon_Transverse	ENSG00000101361	NOP56	Protein coding	NO	5.453	327	0.056105	0.0404177	0.000253235	161.188	0.0330269
chr3_58231166_58231218	AGGA	DNASE1L3;ABHD6	intergenic	Liver	ENSG00000168297	PXK	Protein coding	NO	101.688	195	-0.143119	0.0671836	0.000253237	121.672	0.0565389
chr2_196823626_196823652	AAACA	C2orf66;PGAP1	intergenic	Adipose_Visceral_Omentum	ENSG00000187944	C2orf66	Protein coding	NO	14.284	459	-0.10618	0.0289015	0.000253238	157.175	0.0228652
chr1_52318370_52318414	TG	ZFYVE9	intronic	Whole_Blood	ENSG00000134748	PRPF38A	Protein coding	NO	86.21	616	0.023886	0.0215859	0.00025324	132.844	0.0166638
chr6_34713049_34713094	AAAAC	LOC101929243;SNRPC	intergenic	Brain_Nucleus_accumbens_basal_ganglia	ENSG00000196821	ILRUN	Protein coding	NO	16.2125	192	0.155384	0.0682098	0.000253242	133.635	0.0452845
chr1_1708834_1708870	TCC	CDK11A	exonic	Minor_Salivary_Gland	ENSG00000215790	SLC35E2A	transcribed_unprocessed_pseudogene	NO	30.705	142	-0.251161	0.0915062	0.000253253	137.538	0.0897181
chr7_22805988_22806024	TC	IL6;TOMM7	intergenic	Adrenal_Gland	ENSG00000226329	.	unprocessed_pseudogene	NO	75.344	203	0.096934	0.0645909	0.000253256	129.08	0.0451488
chr17_76642219_76642243	CTAT	ST6GALNAC1	intronic	Lung	ENSG00000182534	MXRA7	Protein coding	NO	46.474	466	0.067539	0.028471	0.000253262	165.634	0.0235109
chr2_46518490_46518524	AC	ATP6V1E2	intronic	Pancreas	ENSG00000119878	CRIPT	Protein coding	NO	97.909	275	0.044657	0.0479418	0.000253266	144.029	0.0334485
chr16_77200232_77200292	TA	MON1B	UTR3	Heart_Left_Ventricle	ENSG00000205078	SYCE1L	Protein coding	NO	0.854	100	-0.043783	0.128292	0.000253271	136.406	0.0303867
chr19_49286263_49286297	AG	TRPM4;SLC6A16	intergenic	Nerve_Tibial	ENSG00000161609	KASH5	Protein coding	NO	101.939	488	-0.04432	0.0271982	0.000253283	163.462	0.0153069
chr2_27254759_27254799	AC	SLC30A3	UTR3	Skin_Not_Sun_Exposed_Suprapubic	ENSG00000138085	ATRAID	Protein coding	NO	38.405	508	-0.037193	0.0261362	0.00025329	161.389	0.0181666
chr11_107460485_107460543	TA	CWF19L2;ALKBH8	intergenic	Spleen	ENSG00000255353	ASS1P13	processed_pseudogene	NO	284.228	71	-0.04672	0.177504	0.000253291	161.349	0.0421386
chr22_19062779_19062807	CT	DGCR2	intronic	Testis	ENSG00000070413	DGCR2	Protein coding	YES	0.484	296	0.00641	0.0445884	0.000253301	213.741	0.0249318
chr16_571038_571108	GT	PIGQ	intronic	Artery_Aorta	ENSG00000130731	METTL26	Protein coding	NO	65.162	346	-0.011606	0.038224	0.000253302	151.94	0.0237259
chr3_195584161_195584196	GT	APOD	upstream	Skin_Sun_Exposed_Lower_leg	ENSG00000185485	SDHAP1	transcribed_unprocessed_pseudogene	NO	406.079	557	0.076673	0.0238541	0.000253316	160.929	0.0162456
chr13_51863665_51863710	CA	CCDC70	intronic	Brain_Cerebellar_Hemisphere	ENSG00000281106	TMEM272	Protein coding	NO	18.5105	166	-0.103012	0.0786157	0.00025332	135.638	0.0370238
chr22_41798225_41798247	CA	MEI1	intronic	Prostate	ENSG00000100412	ACO2	Protein coding	NO	274.882	199	0.139756	0.0658589	0.000253329	167.036	0.0608509
chr12_69498519_69498551	TG	FRS2	intronic	Stomach	ENSG00000166225	FRS2	Protein coding	YES	28.101	286	0.025913	0.0461235	0.000253335	154.27	0.0444966
chr13_102864126_102864166	CA	BIVM-ERCC5;ERCC5	intronic	Brain_Nucleus_accumbens_basal_ganglia	ENSG00000250878	METTL21EP	Protein coding	NO	15.894	192	-0.057059	0.0682063	0.000253339	133.686	0.0452864
chr5_122696849_122696897	AAAT	LINC02201	ncRNA_intronic	Nerve_Tibial	ENSG00000064652	SNX24	Protein coding	NO	146.566	485	-0.064726	0.0273641	0.000253342	163.5	0.015309
chr19_45410565_45410597	TG	POLR1G	UTR3	Adipose_Subcutaneous	ENSG00000213889	PPM1N	Protein coding	NO	78.196	530	-0.036021	0.0250592	0.000253346	157.097	0.0180405
chr14_34981184_34981226	AC	SRP54-AS1	ncRNA_intronic	Whole_Blood	ENSG00000279434	.	TEC	NO	104.83	616	0.02243	0.0215846	0.00025335	132.901	0.0166659
chr1_231626667_231626684	GC	TSNAX-DISC1	ncRNA_intronic	Whole_Blood	ENSG00000162946	DISC1	Protein coding	NO	0.1145	616	0.022569	0.0215844	0.000253368	132.911	0.0166659
chr17_64360582_64360618	TG	PECAM1	intronic	Thyroid	ENSG00000271605	MILR1	Protein coding	NO	88.437	534	0.05534	0.0248727	0.000253368	164.992	0.0146489
chr7_29596062_29596094	GT	PRR15;LOC646762	intergenic	Thyroid	ENSG00000223813	PRR15-DT	lncRNA	NO	32.357	534	-0.09002	0.0248724	0.00025339	165.006	0.0146489
chr11_65902335_65902361	TG	FOSL1;C11orf68	intergenic	Adipose_Visceral_Omentum	ENSG00000172803	SNX32	Protein coding	NO	68.344	459	0.160199	0.0288991	0.000253393	157.272	0.0228703
chr6_58051569_58051599	TTTTC	LINC00680-GUSBP4;NONE	intergenic	Brain_Cortex	ENSG00000272541	.	lncRNA	NO	195.116	199	-0.039375	0.0658565	0.000253397	134.015	0.0373446
chr10_102649033_102649053	GT	TRIM8	intronic	Adipose_Visceral_Omentum	ENSG00000269609	C10orf95-AS1	lncRNA	NO	195.203	459	-0.099814	0.028899	0.000253397	157.274	0.0228703
chr1_54614939_54614953	GT	ACOT11;FAM151A	intronic	Adrenal_Gland	ENSG00000184313	MROH7	Protein coding	NO	26.808	203	0.091836	0.064586	0.000253397	129.153	0.0451582
chr7_7619215_7619259	AC	MIOS;RPA3	intergenic	Artery_Tibial	ENSG00000106399	RPA3	Protein coding	NO	19.169	532	-0.022731	0.024965	0.000253403	148.138	0.0161195
chr1_150807080_150807125	CA	CTSK	intronic	Adipose_Visceral_Omentum	ENSG00000163131	CTSS	Protein coding	NO	41.1455	459	0.02209	0.0288988	0.000253414	157.284	0.0228703
chr5_168590052_168590086	GT	PANK3;SLIT3	intergenic	Cells_Cultured_fibroblasts	ENSG00000120137	PANK3	Protein coding	NO	10.701	427	0.050577	0.0310431	0.000253414	140.2	0.0167083
chr13_63833728_63833748	AT	LOC102723968	ncRNA_intronic	Testis	ENSG00000272299	.	.	NO	.	94	0.037159	0.136093	0.000253421	213.842	0.0249407
chr19_38818901_38818933	TG	ECH1	intronic	Adipose_Visceral_Omentum	ENSG00000188505	NCCRP1	Protein coding	NO	378.047	459	-0.085692	0.0288983	0.000253442	157.302	0.0228703
chr2_196362318_196362380	AC	HECW2	intronic	Brain_Cortex	ENSG00000187944	C2orf66	Protein coding	NO	447.006	199	0.084955	0.0658545	0.000253452	134.044	0.0373446
chr16_81414860_81414894	GT	GAN;CMIP	intergenic	Skin_Sun_Exposed_Lower_leg	ENSG00000278985	.	TEC	NO	430.783	557	-0.093487	0.0238522	0.000253462	161.021	0.0162533
chr12_42426172_42426228	CA	PPHLN1	intronic	Heart_Atrial_Appendage	ENSG00000134283	PPHLN1	Protein coding	YES	16.449	364	-0.023508	0.0363524	0.000253472	147.313	0.0263389
chr5_176246407_176246449	GT	SIMC1	intronic	Nerve_Tibial	ENSG00000074317	SNCB	Protein coding	NO	383.566	488	-0.113826	0.0271954	0.000253474	163.585	0.0153141
chr16_28527977_28528009	AC	IL27;NUPR1	intergenic	Ovary	ENSG00000176476	SGF29	Protein coding	NO	25.922	147	0.090569	0.0884742	0.000253476	136.117	0.0796936
chr1_155739517_155739546	TG	DAP3	downstream	Artery_Aorta	ENSG00000160767	ENTREP3	Protein coding	NO	484.048	346	-0.07832	0.0382204	0.000253476	152.045	0.0237385
chr9_120794506_120794546	TG	B3GNT10	ncRNA_intronic	Brain_Cortex	ENSG00000243738	RN7SL181P	misc_RNA	NO	408.633	199	0.175548	0.065853	0.000253495	134.067	0.0373446
chr12_123569521_123569566	TAGAG	MIR3908;TMED2-DT	intergenic	Stomach	ENSG00000168778	TCTN2	Protein coding	NO	101.567	286	0.050914	0.0461193	0.000253505	154.373	0.0445019
chr20_36746079_36746121	GCG	NDRG3	UTR5	Stomach	ENSG00000101079	NDRG3	Protein coding	YES	0.01	77	-0.149009	0.164442	0.000253511	154.377	0.0445019
chr19_39823579_39823619	CA	LEUTX;DYRK1B	intergenic	Muscle_Skeletal	ENSG00000276445	.	lncRNA	NO	10.044	655	-0.037284	0.0203059	0.000253512	135.402	0.0159822
chr12_133097819_133097849	TG	ZNF140	intronic	Artery_Aorta	ENSG00000256223	ZNF10	Protein coding	NO	32.741	346	-0.022169	0.038219	0.000253542	152.084	0.0237409
chr22_41798225_41798247	CA	MEI1	intronic	Testis	ENSG00000167074	TEF	Protein coding	NO	415.301	296	0.172875	0.0445824	0.00025355	213.951	0.0249498
chr19_46429463_46429489	AC	CCDC8;PNMA8A	intergenic	Brain_Cerebellum	ENSG00000169515	CCDC8	Protein coding	NO	15.912	202	0.104625	0.0648934	0.000253558	137.649	0.0286769
chr15_90249942_90249975	TTTA	TTLL13P	ncRNA_intronic	Brain_Nucleus_accumbens_basal_ganglia	ENSG00000213471	TTLL13	Protein coding	NO	0.1765	192	-0.174772	0.0681982	0.000253562	133.803	0.0452976
chr7_128683452_128683484	TTTA	FAM71F2	UTR3	Skin_Sun_Exposed_Lower_leg	ENSG00000230715	.	processed_pseudogene	NO	30.627	555	0.10791	0.0239361	0.000253568	161.089	0.0162585
chr1_146228790_146228821	CGC	NOTCH2NLA	UTR5	Brain_Nucleus_accumbens_basal_ganglia	ENSG00000264343	NOTCH2NLA	Protein coding	YES	0.2155	192	-0.135541	0.0681978	0.000253573	133.809	0.0452976
chr1_36530716_36530766	GT	CSF3R;GRIK3	intergenic	Whole_Blood	ENSG00000119535	CSF3R	Protein coding	NO	47.463	616	-0.01756	0.0215819	0.00025358	133.022	0.0166778
chr22_38180140_38180182	AC	PLA2G6	intronic	Brain_Putamen_basal_ganglia	ENSG00000184381	PLA2G6	Protein coding	YES	0.243	163	-0.113392	0.0800135	0.000253583	128.409	0.0527129
chr12_110811416_110811440	TG	PPP1CC;CCDC63	intergenic	Heart_Atrial_Appendage	ENSG00000111229	ARPC3	Protein coding	NO	361.006	364	-0.021961	0.0363502	0.000253584	147.379	0.0263458
chr12_121883180_121883236	TG	HPD	intronic	Testis	ENSG00000212694	LINC01089	lncRNA	NO	79.302	296	0.050724	0.0445816	0.000253586	213.981	0.0249498
chr17_2080073_2080123	CAAAA	SMG6	intronic	Nerve_Tibial	ENSG00000262333	HNRNPA1P16	processed_pseudogene	NO	226.663	488	-0.118749	0.0271937	0.000253587	163.658	0.0153195
chr22_20421202_20421228	GT	ZNF74;SCARF2	intergenic	Muscle_Skeletal	ENSG00000099917	MED15	Protein coding	NO	74.698	655	-0.035718	0.0203049	0.000253598	135.448	0.0159858
chr4_122783027_122783059	ACAT	BBS12;FGF2	intergenic	Brain_Cerebellar_Hemisphere	ENSG00000181004	BBS12	Protein coding	NO	50.246	166	-0.121232	0.0786038	0.000253605	135.79	0.0370505
chr19_2359758_2359792	AC	SPPL2B;TMPRSS9	intergenic	Brain_Anterior_cingulate_cortex_BA24	ENSG00000099800	TIMM13	Protein coding	NO	67.763	141	-0.057312	0.0921183	0.000253606	130.943	0.0675644
chr11_77589744_77589795	CGCCTCCC	AQP11	UTR5	Esophagus_Muscularis	ENSG00000254691	.	lncRNA	NO	260.834	417	0.205976	0.0317766	0.000253609	152.207	0.0195363
chr17_47706828_47706870	AC	TBKBP1	intronic	Artery_Coronary	ENSG00000198933	TBKBP1	Protein coding	YES	11.585	195	-0.104223	0.0671701	0.000253612	132.64	0.05815
chr22_42008091_42008171	CTTTC	WBP2NL	intronic	Brain_Hypothalamus	ENSG00000198951	NAGA	Protein coding	NO	62.681	160	0.033131	0.0814723	0.000253613	135.008	0.0667697
chr6_73461534_73461594	AAAT	MTO1	upstream	Adipose_Subcutaneous	ENSG00000164430	CGAS	Protein coding	NO	9.267	516	0.048872	0.0257297	0.000253618	157.265	0.0180578
chr15_89389118_89389158	GT	MIR9-3HG	ncRNA_intronic	Brain_Caudate_basal_ganglia	ENSG00000261478	.	lncRNA	NO	119.823	184	0.066934	0.0710923	0.000253622	133.065	0.045664
chr20_45349386_45349430	AAAT	SDC4	upstream	Brain_Spinal_cord_cervical_c-1	ENSG00000124155	PIGT	Protein coding	NO	66.676	120	-0.067775	0.107662	0.000253631	132.534	0.0801781
chr17_38276800_38276838	AC	NPEPPSP1;MRPL45	intergenic	Testis	ENSG00000277182	.	lncRNA	NO	472.541	296	-0.08545	0.0445804	0.000253633	214.021	0.0249498
chr15_75731881_75731905	CT	DNM1P35	ncRNA_intronic	Heart_Left_Ventricle	ENSG00000203392	.	lncRNA	NO	53.345	350	-0.062106	0.0377856	0.000253635	136.602	0.0304237
chr22_25375470_25375516	AT	LRP5L	intronic	Muscle_Skeletal	ENSG00000100068	LRP5L	transcribed_unprocessed_pseudogene	YES	29.781	191	0.031486	0.0685445	0.000253638	135.469	0.0159865
chr6_31486861_31486891	TC	MICB-DT	ncRNA_intronic	Small_Intestine_Terminal_Ileum	ENSG00000206344	HCG27	lncRNA	NO	284.863	172	0.014383	0.0759281	0.00025365	141.81	0.0662047
chr12_990934_990967	GT	ERC1;RAD52	upstream	Brain_Anterior_cingulate_cortex_BA24	ENSG00000082805	ERC1	Protein coding	NO	0.2575	141	-0.294819	0.0921161	0.000253651	130.966	0.0675644
chr20_25247980_25248041	CCCGC	PYGB	upstream	Colon_Transverse	ENSG00000100997	ABHD12	Protein coding	NO	61.4875	304	0.012429	0.0434231	0.000253657	161.457	0.0330719
chr3_44789642_44789692	TA	KIF15	intronic	Esophagus_Gastroesophageal_Junction	ENSG00000144792	ZNF660	Protein coding	NO	204.703	107	0.064127	0.120214	0.000253659	153.341	0.0277942
chr16_27271559_27271586	CA	NSMCE1-DT	ncRNA_intronic	Testis	ENSG00000169189	NSMCE1	Protein coding	NO	2.8005	296	0.034451	0.0445798	0.000253661	214.045	0.0249498
chr7_6073965_6073990	CAAAA	EIF2AK1;USP42	intergenic	Stomach	ENSG00000122674	CCZ1	Protein coding	NO	149.237	286	0.270161	0.0461144	0.0002537	154.492	0.0445222
chr5_112692575_112692595	AC	LOC102467216;APC	intergenic	Breast_Mammary_Tissue	ENSG00000279522	.	.	NO	.	377	-0.028136	0.0351084	0.000253709	164.06	0.0296511
chr17_38944191_38944234	TG	FBXO47	intronic	Colon_Sigmoid	ENSG00000263874	LASP1NB	Protein coding	NO	19.0445	310	-0.075012	0.0425928	0.000253713	155.454	0.0299344
chr4_52632904_52633029	AGAA	USP46	intronic	Thyroid	ENSG00000226950	DANCR	lncRNA	NO	79.3585	532	-0.012724	0.0249607	0.000253714	165.217	0.0146664
chr6_31307643_31307695	GGA	LINC02571;HLA-B	intergenic	Lung	ENSG00000204528	PSORS1C3	lncRNA	NO	129.77	466	-0.126363	0.0284638	0.000253724	165.937	0.0235471
chr2_190454932_190455022	TATGTA	MFSD6	intronic	Brain_Cerebellar_Hemisphere	ENSG00000284052	.	lncRNA	NO	193.352	166	0.102705	0.0785988	0.000253726	135.855	0.0370582
chr3_118023953_118023993	GT	LINC02024;LOC105374060	intergenic	Testis	ENSG00000240393	DRG1P2	processed_pseudogene	NO	348.829	295	0.050031	0.0447269	0.000253736	214.108	0.0249543
chr1_247008343_247008375	AC	ZNF670-ZNF695	ncRNA_intronic	Nerve_Tibial	ENSG00000277462	ZNF670	Protein coding	NO	70.452	488	0.055943	0.0271912	0.000253757	163.768	0.0153283
chr1_115608249_115608299	CA	NGF-AS1;VANGL1	intergenic	Pancreas	ENSG00000173218	VANGL1	Protein coding	NO	33.696	275	-0.042269	0.0479291	0.000253757	144.308	0.0334977
chr2_95963928_95964014	AT	ANKRD36C	intronic	Artery_Tibial	ENSG00000232931	LINC00342	lncRNA	NO	128.968	153	-0.007875	0.0850887	0.000253767	148.351	0.0161392
chr6_29679886_29679913	AAAC	ZFP57	intronic	Brain_Anterior_cingulate_cortex_BA24	ENSG00000204642	HLA-F	Protein coding	NO	42.8755	141	0.229474	0.0921105	0.000253768	131.027	0.0675644
chr12_57551872_57551906	TC	KIF5A	intronic	Esophagus_Mucosa	ENSG00000166896	ATP23	Protein coding	NO	354.15	449	0.1049	0.0295306	0.000253773	153.536	0.0192836
chr3_184936515_184936561	TG	VPS8	intronic	Lung	ENSG00000187068	C3orf70	Protein coding	NO	216.522	466	0.038041	0.0284629	0.00025378	165.973	0.023549
chr17_4715694_4715724	AC	ARRB2	intronic	Heart_Atrial_Appendage	ENSG00000161920	MED11	Protein coding	NO	15.719	364	0.019311	0.0363459	0.000253804	147.506	0.026364
chr1_152514136_152514178	TG	CRCT1	upstream	Skin_Sun_Exposed_Lower_leg	ENSG00000169509	CRCT1	Protein coding	YES	0.325	557	0.03838	0.0238476	0.000253811	161.243	0.0162724
chr7_23841356_23841386	TG	STK31;NPY	intergenic	Brain_Caudate_basal_ganglia	ENSG00000196335	STK31	Protein coding	NO	88.568	184	-0.041887	0.0710851	0.000253813	133.165	0.0456689
chr17_72621095_72621145	GT	LINC00511	ncRNA_intronic	Nerve_Tibial	ENSG00000227036	LINC00511	lncRNA	YES	2.682	488	-0.031814	0.0271902	0.000253825	163.812	0.0153311
chr12_54028246_54028268	AT	HOXC4;HOXC6	intronic	Spleen	ENSG00000197757	HOXC6	Protein coding	NO	0.183	198	0.132018	0.0661663	0.00025384	161.698	0.0422157
chr16_28604689_28604721	GTT	SULT1A1	downstream	Stomach	ENSG00000178952	TUFM	Protein coding	NO	239.627	286	0.069053	0.0461108	0.000253845	154.58	0.0445348
chr9_120711844_120711872	AC	MEGF9	intronic	Pancreas	ENSG00000095261	PSMD5	Protein coding	NO	112.66	274	-0.03917	0.0480989	0.000253848	144.36	0.033502
chr22_25482671_25482745	GATA	CRYBB2P1;GRK3	intergenic	Brain_Putamen_basal_ganglia	ENSG00000272977	.	lncRNA	NO	6.49	163	0.285071	0.0800018	0.000253858	128.548	0.0527485
chr22_42889373_42889399	AC	PACSIN2	intronic	Brain_Anterior_cingulate_cortex_BA24	ENSG00000242247	ARFGAP3	Protein coding	NO	31.28	141	-0.087879	0.0921059	0.000253862	131.075	0.0675644
chr8_144117599_144117629	TGTTT	WDR97	UTR3	Muscle_Skeletal	ENSG00000179632	MAF1	Protein coding	NO	11.013	655	-0.057587	0.020302	0.000253862	135.589	0.0159968
chr17_74533617_74533695	AAAAG	CD300LB;CD300C	intergenic	Whole_Blood	ENSG00000178789	CD300LB	Protein coding	NO	2.181	616	-0.035927	0.0215785	0.000253868	133.173	0.0166925
chr11_83403571_83403605	TG	CCDC90B;DLG2	intergenic	Brain_Cerebellum	ENSG00000137494	ANKRD42	Protein coding	NO	155.634	202	-0.132243	0.0648826	0.00025387	137.818	0.0287007
chr6_34354394_34354428	AC	NUDT3;RPS10-NUDT3	intronic	Brain_Cerebellum	ENSG00000124614	RPS10	Protein coding	NO	71.169	202	-0.066404	0.0648825	0.000253875	137.821	0.0287007
chr11_2682475_2682507	GAGT	KCNQ1OT1	ncRNA_exonic	Nerve_Tibial	ENSG00000269821	KCNQ1OT1	lncRNA	YES	17.491	488	-0.075242	0.0271893	0.000253882	163.849	0.0153331
chr8_56060366_56060386	AC	LYN;RPS20	intergenic	Spleen	ENSG00000236814	.	processed_pseudogene	NO	9.169	205	-0.091129	0.0639523	0.000253887	161.728	0.0422157
chr12_56027412_56027436	AAC	IKZF4	intronic	Esophagus_Mucosa	ENSG00000135437	RDH5	Protein coding	NO	304.057	449	0.156344	0.0295287	0.000253891	153.607	0.0192901
chr12_103856381_103856416	TGTTT	TTC41P	ncRNA_intronic	Adipose_Visceral_Omentum	ENSG00000214198	TTC41P	transcribed_unitary_pseudogene	YES	26.1895	459	-0.120594	0.0288912	0.000253897	157.585	0.0229014
chr9_128808408_128808456	GT	TBC1D13	UTR3	Heart_Left_Ventricle	ENSG00000198917	SPOUT1	Protein coding	NO	16.39	350	-0.027431	0.0377801	0.000253901	136.746	0.030442
chr1_185404549_185404580	CA	GS1-279B7.1;LINC01350	intergenic	Muscle_Skeletal	ENSG00000116668	SWT1	Protein coding	NO	247.083	655	0.01838	0.0203015	0.000253904	135.611	0.0159975
chr5_176911112_176911179	AAGAA	UIMC1	intronic	Brain_Nucleus_accumbens_basal_ganglia	ENSG00000160867	FGFR4	Protein coding	NO	175.76	192	-0.044655	0.0681857	0.000253906	133.985	0.0453265
chr3_149089570_149089596	CA	HLTF-AS1	ncRNA_intronic	Brain_Caudate_basal_ganglia	ENSG00000071794	HLTF	Protein coding	NO	3.029	184	0.055903	0.0710809	0.000253926	133.224	0.0456689
chr22_41994883_41994923	TG	SEPTIN3	UTR3	Thyroid	ENSG00000215347	SLC25A5P1	transcribed_processed_pseudogene	NO	7.063	534	0.084417	0.0248651	0.000253926	165.355	0.0146761
chr19_2618342_2618374	GT	GNG7	intronic	Adrenal_Gland	ENSG00000099860	GADD45B	Protein coding	NO	142.002	203	0.143759	0.0645671	0.000253947	129.433	0.0452245
chr15_67405390_67405429	TCA	IQCH-AS1	ncRNA_exonic	Stomach	ENSG00000103591	AAGAB	Protein coding	NO	150.214	286	0.063332	0.0461082	0.000253952	154.645	0.0445407
chr3_142630938_142630972	AC	PLS1	intronic	Lung	ENSG00000175054	ATR	Protein coding	NO	52.222	466	-0.025191	0.0284601	0.000253962	166.092	0.0235625
chr1_26359441_26359463	CA	CRYBG2;ZNF683	intergenic	Brain_Cerebellum	ENSG00000197245	FAM110D	Protein coding	NO	200.373	202	0.114644	0.0648792	0.000253968	137.872	0.0287053
chr1_165880566_165880614	GT	UCK2	intronic	Colon_Sigmoid	ENSG00000236364	.	lncRNA	NO	20.093	310	-0.030734	0.0425865	0.000253987	155.622	0.0299504
chr1_153611917_153611952	CA	S100A16	intronic	Brain_Caudate_basal_ganglia	ENSG00000177954	RPS27	Protein coding	NO	378.827	184	-0.034686	0.0710781	0.000253998	133.262	0.0456689
chr8_17853791_17853827	TA	MTUS1;FGL1	intergenic	Esophagus_Mucosa	ENSG00000078674	PCM1	Protein coding	NO	69.033	436	0.019437	0.0303988	0.000254	153.673	0.0192959
chr1_89789561_89789604	CA	LRRC8C;LRRC8D	intergenic	Brain_Hippocampus	ENSG00000231613	.	lncRNA	NO	0.6685	157	-0.158715	0.0829695	0.000254005	131.845	0.0677516
chr9_89497855_89497940	CCGC	SEMA4D	UTR5	Cells_Cultured_fibroblasts	ENSG00000224945	.	lncRNA	NO	387.964	68	-0.177078	0.184764	0.000254013	140.531	0.0167458
chr19_43979422_43979444	AT	ZNF221;ZNF155	intergenic	Lung	ENSG00000178386	ZNF223	Protein coding	NO	71.934	458	0.087497	0.0289516	0.000254026	166.134	0.0235647
chr21_46053696_46053718	AC	COL6A1;COL6A2	intergenic	Artery_Aorta	ENSG00000142156	COL6A1	Protein coding	NO	51.218	346	-0.169133	0.038209	0.000254027	152.375	0.0237826
chr6_39882703_39882717	CA	DAAM2	intronic	Artery_Tibial	ENSG00000235033	DAAM2-AS1	lncRNA	NO	3.858	532	-0.038925	0.0249562	0.000254048	148.515	0.0161553
chr2_68229973_68230011	AC	PPP3R1	intronic	Brain_Putamen_basal_ganglia	ENSG00000273064	.	lncRNA	NO	22.878	163	0.041509	0.0799934	0.000254058	128.649	0.0527682
chr15_29591835_29591898	AGA	FAM189A1;LOC100130111	intergenic	Lung	ENSG00000104059	ENTREP2	Protein coding	NO	20.8875	466	0.019709	0.0284586	0.000254058	166.155	0.0235647
chr3_129530533_129530567	AC	RHO	intronic	Pituitary	ENSG00000178804	H1-8	Protein coding	NO	12.625	230	0.119893	0.0571244	0.000254059	168.979	0.0374628
chr7_72672473_72672509	AC	TYW1B	intronic	Esophagus_Mucosa	ENSG00000196313	POM121	Protein coding	NO	206.858	449	0.052912	0.0295254	0.000254093	153.729	0.0193006
chr17_63864419_63864453	TTAT	TCAM1P	downstream	Adipose_Subcutaneous	ENSG00000108592	FTSJ3	Protein coding	NO	34.424	529	0.073585	0.0250958	0.000254103	157.566	0.0180902
chr6_167338455_167338477	CA	TTLL2	intronic	Skin_Not_Sun_Exposed_Suprapubic	ENSG00000216966	.	processed_pseudogene	NO	129.569	508	0.208671	0.0261246	0.000254107	161.909	0.0182228
chr12_132584819_132584852	AC	FBRSL1	UTR3	Cells_Cultured_fibroblasts	ENSG00000176915	ANKLE2	Protein coding	NO	147.264	427	-0.03355	0.0310312	0.000254118	140.589	0.0167508
chr6_109120912_109120958	CA	CEP57L1	intronic	Nerve_Tibial	ENSG00000118690	ARMC2	Protein coding	NO	161.475	488	-0.028469	0.0271858	0.000254119	164.002	0.0153459
chr11_112245791_112245829	CA	PTS;PLET1	intergenic	Artery_Tibial	ENSG00000197580	BCO2	Protein coding	NO	29.701	532	-0.041641	0.024955	0.000254136	148.567	0.0161591
chr16_67980836_67980871	ATTTC	DPEP3	upstream	Whole_Blood	ENSG00000167264	DUS2	Protein coding	NO	6.8925	616	0.037809	0.0215752	0.000254146	133.319	0.0167087
chr3_149766817_149766880	AGC	ANKUB1	UTR3	Thyroid	ENSG00000241313	WWTR1-AS1	lncRNA	NO	108.638	534	-0.019658	0.0248621	0.000254148	165.499	0.0146875
chr11_118648269_118648323	TG	PHLDB1	intronic	Liver	ENSG00000118094	TREH	Protein coding	NO	31.35	195	0.069407	0.0671506	0.000254158	122.114	0.0567182
chr7_92419563_92419595	AT	TMBIM7P	ncRNA_intronic	Muscle_Skeletal	ENSG00000001630	CYP51A1	Protein coding	NO	284.776	191	0.065541	0.0685246	0.000254183	135.76	0.0160113
chr1_247852884_247852959	AC	OR11L1;TRIM58	intergenic	Esophagus_Muscularis	ENSG00000238243	OR2W3	Protein coding	NO	42.6655	417	-0.023727	0.0317667	0.000254183	152.552	0.0195755
chr3_136439389_136439441	AC	STAG1	intronic	Brain_Spinal_cord_cervical_c-1	ENSG00000273486	.	lncRNA	NO	399.606	120	-0.107431	0.107629	0.000254209	132.836	0.0803122
chr6_83717538_83717595	TGTGTATACACACATACATA	LOC105377879	ncRNA_intronic	Heart_Atrial_Appendage	ENSG00000065609	SNAP91	Protein coding	NO	7.8755	361	-0.197933	0.0366361	0.000254222	147.749	0.0263985
chr19_37303911_37303938	CA	LOC284412;ZNF875	intergenic	Artery_Tibial	ENSG00000120784	ZFP30	Protein coding	NO	350.805	532	-0.114692	0.0249538	0.000254222	148.617	0.0161628
chr11_76868391_76868432	TG	ACER3	intronic	Stomach	ENSG00000198488	B3GNT6	Protein coding	NO	165.987	286	0.03694	0.0461014	0.000254223	154.811	0.0445733
chr12_10368864_10368888	GA	KLRK1-AS1	ncRNA_intronic	Brain_Nucleus_accumbens_basal_ganglia	ENSG00000245648	KLRK1-AS1	lncRNA	YES	0.565	192	0.130981	0.0681741	0.000254224	134.153	0.0453525
chr2_63784571_63784601	GT	MDH1;UGP2	intergenic	Adipose_Subcutaneous	ENSG00000014641	MDH1	Protein coding	NO	178.776	530	-0.102461	0.0250471	0.000254233	157.647	0.0180974
chr5_181205756_181205788	CA	TRIM7	upstream	Esophagus_Gastroesophageal_Junction	ENSG00000248514	.	lncRNA	NO	0.348	322	-0.142095	0.0410148	0.000254235	153.688	0.0278522
chr7_142384470_142384494	TG	TRY2P;TCAF2	intergenic	Testis	ENSG00000211714	TRBV7-3	TR_V_gene	NO	0.153	296	0.069504	0.0445659	0.000254236	214.53	0.0249976
chr6_57645321_57645371	CA	PRIM2	intronic	Small_Intestine_Terminal_Ileum	ENSG00000239650	GUSBP4	transcribed_unprocessed_pseudogene	NO	284.945	172	0.049469	0.0759041	0.000254246	142.144	0.0663293
chr15_85498199_85498227	AT	AKAP13	intronic	Muscle_Skeletal	ENSG00000259295	CSPG4P12	transcribed_unprocessed_pseudogene	NO	306.775	637	-0.041936	0.0208674	0.000254252	135.797	0.0160138
chr6_31241314_31241350	TTCC	HCG27;HLA-C	intergenic	Artery_Coronary	ENSG00000272221	.	lncRNA	NO	154.163	195	-0.087061	0.0671466	0.000254268	132.983	0.0582749
chr7_75743365_75743415	TC	HIP1;CCL26	intergenic	Artery_Tibial	ENSG00000127946	HIP1	Protein coding	NO	4.428	532	-0.014706	0.024953	0.000254282	148.652	0.0161649
chr7_150350119_150350149	TA	RARRES2;REPIN1	intergenic	Stomach	ENSG00000188707	ZBED10P	transcribed_unitary_pseudogene	NO	20.263	77	0.059091	0.164378	0.000254284	154.848	0.0445733
chr2_24385735_24385777	TC	ITSN2;NCOA1	intergenic	Brain_Hypothalamus	ENSG00000186453	FAM228A	Protein coding	NO	202.214	160	-0.061692	0.0814427	0.000254301	135.374	0.0669175
chr15_49422120_49422178	AG	FAM227B	intronic	Adrenal_Gland	ENSG00000259531	.	processed_pseudogene	NO	55.464	203	0.053704	0.0645547	0.000254307	129.616	0.0452729
chr6_149847824_149847878	AC	LRP11	intronic	Colon_Sigmoid	ENSG00000268592	RAET1E-AS1	lncRNA	NO	15.643	310	-0.070409	0.0425791	0.00025431	155.82	0.0299827
chr21_37563881_37563893	CGTCCG	DYRK1A;KCNJ6	intergenic	Brain_Cerebellum	ENSG00000185808	PIGP	Protein coding	NO	490.717	202	-0.33708	0.0648672	0.000254315	138.06	0.0287325
chr2_27358735_27358759	ACCTCTCT	GTF3C2;EIF2B4	intergenic	Prostate	ENSG00000115216	NRBP1	Protein coding	NO	69.043	199	-0.0721	0.0658242	0.000254316	167.687	0.0610435
chr3_49404433_49404457	AC	RHOA	intronic	Brain_Cerebellar_Hemisphere	ENSG00000226913	BSN-DT	lncRNA	NO	149.86	166	-0.083016	0.0785738	0.000254327	136.177	0.0371358
chr5_135818054_135818118	CT	SLC25A48	intronic	Skin_Not_Sun_Exposed_Suprapubic	ENSG00000250378	.	lncRNA	NO	3.62	508	0.016194	0.0261215	0.000254327	162.049	0.0182365
chr5_140765414_140765436	AT	VTRNA1-3;PCDHA1	intergenic	Testis	ENSG00000213523	SRA1	Protein coding	NO	207.748	94	0.042548	0.136029	0.000254336	214.615	0.0250037
chr4_163643327_163643360	AAAAAT	MARCHF1	intronic	Cells_Cultured_fibroblasts	ENSG00000198498	TMA16	Protein coding	NO	126.272	426	0.024292	0.0310994	0.000254347	140.716	0.0167639
chr3_158827881_158827985	GA	MFSD1	intronic	Heart_Atrial_Appendage	ENSG00000271778	.	lncRNA	NO	45.386	364	-0.013825	0.036335	0.000254354	147.826	0.0264069
chr17_73190196_73190234	AC	SSTR2;COG1	intergenic	Nerve_Tibial	ENSG00000141219	C17orf80	Protein coding	NO	42.018	488	-0.042784	0.0271823	0.000254357	164.155	0.0153588
chr15_82665376_82665434	AC	CPEB1-AS1	ncRNA_intronic	Testis	ENSG00000182774	RPS17	Protein coding	NO	124.946	296	-0.012908	0.044563	0.000254357	214.632	0.0250037
chr7_103024135_103024185	AG	FBXL13	intronic	Minor_Salivary_Gland	ENSG00000234715	SLC26A5-AS1	lncRNA	NO	421.047	142	0.025937	0.091453	0.000254358	138.138	0.089992
chr8_144209027_144209073	TG	MROH1	intronic	Lung	ENSG00000071894	CPSF1	Protein coding	NO	185.187	466	-0.07164	0.0284539	0.000254365	166.356	0.0235899
chr9_124874707_124874727	TC	ARPC5L	intronic	Brain_Hippocampus	ENSG00000185585	OLFML2A	Protein coding	NO	73.843	157	-0.166305	0.0829537	0.000254367	132.033	0.0678134
chr2_241366104_241366139	AT	FARP2	intronic	Thyroid	ENSG00000235351	.	lncRNA	NO	359.572	144	-0.01943	0.0902202	0.000254368	165.643	0.0146977
chr1_180749639_180749677	CA	XPR1	intronic	Esophagus_Mucosa	ENSG00000143324	XPR1	Protein coding	YES	86.994	449	0.01785	0.0295207	0.00025439	153.909	0.0193208
chr12_48217449_48217513	TTTTA	OR10AD1;H1-7	intergenic	Brain_Frontal_Cortex_BA9	ENSG00000177875	CCDC184	Protein coding	NO	33.837	159	0.022288	0.0819371	0.000254394	133.129	0.0536841
chr13_113040412_113040436	TG	MCF2L	intronic	Brain_Putamen_basal_ganglia	ENSG00000126217	MCF2L	Protein coding	YES	0.076	163	-0.05493	0.079979	0.000254399	128.822	0.0527958
chr7_64890189_64890222	GT	ZNF273	intronic	Brain_Frontal_Cortex_BA9	ENSG00000198039	ZNF273	Protein coding	YES	7.6925	165	-0.029276	0.0790342	0.000254409	133.137	0.0536841
chr2_95421005_95421048	TG	FAHD2A;TRIM43B	intergenic	Thyroid	ENSG00000144026	ZNF514	Protein coding	NO	255.358	534	-0.045138	0.0248585	0.000254416	165.674	0.0146991
chr12_9454269_9454305	GT	LOC408186	ncRNA_intronic	Artery_Aorta	ENSG00000256594	.	transcribed_unprocessed_pseudogene	NO	199.396	346	0.097388	0.0382007	0.000254429	152.616	0.0238165
chr1_154355219_154355271	AC	ATP8B2;IL6R-AS1	intergenic	Small_Intestine_Terminal_Ileum	ENSG00000160712	IL6R	Protein coding	NO	49.948	172	-0.044462	0.0758967	0.000254431	142.247	0.0663466
chr19_44318207_44318239	TTAAA	ZNF235;ZNF112	intergenic	Colon_Sigmoid	ENSG00000159917	ZNF235	Protein coding	NO	13.177	310	0.093243	0.0425763	0.000254432	155.895	0.0299913
chr3_42758062_42758096	AC	CCDC13	intronic	Heart_Atrial_Appendage	ENSG00000230084	ZBTB47-AS1	lncRNA	NO	103.691	364	-0.064256	0.0363335	0.000254433	147.872	0.0264104
chr17_62738060_62738100	CA	MARCHF10	intronic	Esophagus_Mucosa	ENSG00000173838	MARCHF10	Protein coding	YES	1.563	449	-0.070862	0.02952	0.000254434	153.936	0.0193217
chr1_112542747_112542787	TAAA	ST7L	intronic	Esophagus_Muscularis	ENSG00000116489	CAPZA1	Protein coding	NO	77.038	416	-0.084706	0.0318378	0.000254444	152.708	0.0195931
chr5_81886444_81886468	AT	SSBP2;ATG10	intergenic	Brain_Caudate_basal_ganglia	ENSG00000186468	RPS23	Protein coding	NO	391.495	172	-0.049586	0.0758942	0.000254493	133.522	0.0457231
chr17_81418752_81418832	GT	BAHCC1	intronic	Heart_Left_Ventricle	ENSG00000262877	.	lncRNA	NO	28.473	350	0.049655	0.0377679	0.000254498	137.067	0.0305068
chr1_92396634_92396658	TG	RPAP2	UTR3	Whole_Blood	ENSG00000067208	EVI5	Protein coding	NO	229.288	616	-0.026994	0.0215709	0.000254513	133.511	0.0167271
chr15_41300514_41300530	AT	OIP5-AS1	ncRNA_exonic	Muscle_Skeletal	ENSG00000103932	RPAP1	Protein coding	NO	221.269	649	-0.067425	0.020481	0.000254527	135.944	0.0160273
chr3_11366971_11367013	TG	ATG7	intronic	Spleen	ENSG00000197548	ATG7	Protein coding	YES	2.333	205	0.070984	0.0639302	0.000254534	162.141	0.0423123
chr6_30440598_30440629	GTTT	RPP21;HLA-E	intergenic	Esophagus_Muscularis	ENSG00000229390	MICD	unprocessed_pseudogene	NO	468.149	417	0.103008	0.0317606	0.000254534	152.762	0.0195955
chr7_73768119_73768159	GT	CLDN3	downstream	Brain_Cortex	ENSG00000189143	CLDN4	Protein coding	NO	31.403	199	-0.114876	0.0658165	0.000254536	134.617	0.0374874
chr9_127801456_127801474	TG	CDK9;FPGS	intergenic	Liver	ENSG00000187024	PTRH1	Protein coding	NO	76.592	195	-0.140307	0.0671371	0.000254536	122.296	0.0567762
chr7_73602070_73602133	CCTG	MLXIPL	intronic	Heart_Atrial_Appendage	ENSG00000274080	.	lncRNA	NO	9.4005	364	-0.057309	0.0363314	0.000254538	147.933	0.0264166
chr21_39207451_39207483	AC	BRWD1	intronic	Esophagus_Muscularis	ENSG00000205581	HMGN1	Protein coding	NO	140.872	417	-0.026219	0.0317605	0.000254541	152.766	0.0195955
chr2_190417965_190418006	GT	MFSD6	intronic	Brain_Caudate_basal_ganglia	ENSG00000151690	MFSD6	Protein coding	YES	9.6305	184	-0.030121	0.0710569	0.000254561	133.557	0.0457231
chr4_44571276_44571321	GT	KCTD8;YIPF7	intergenic	Testis	ENSG00000163281	GNPDA2	Protein coding	NO	136.579	293	0.032283	0.0450078	0.000254561	214.804	0.0250209
chr2_74565825_74565867	CA	M1AP	intronic	Whole_Blood	ENSG00000115274	INO80B	Protein coding	NO	110.354	616	-0.039005	0.0215703	0.000254565	133.539	0.0167271
chr14_91102743_91102785	TG	DGLUCY	intronic	Whole_Blood	ENSG00000133943	DGLUCY	Protein coding	YES	5.222	616	-0.02449	0.0215702	0.000254569	133.541	0.0167271
chr22_22263578_22263606	GT	VPREB1;BMS1P20	intergenic	Skin_Not_Sun_Exposed_Suprapubic	ENSG00000211644	IGLV1-51	IG_V_gene	NO	58.88	508	0.075132	0.0261179	0.000254577	162.209	0.0182503
chr6_149704887_149704927	AC	LATS1	intronic	Brain_Hippocampus	ENSG00000055211	GINM1	Protein coding	NO	125.984	157	-0.050791	0.0829442	0.000254584	132.145	0.0678364
chr12_24824231_24824307	TTCC	BCAT1	intronic	Whole_Blood	ENSG00000060982	BCAT1	Protein coding	YES	6.059	616	-0.033976	0.02157	0.000254585	133.549	0.0167271
chr6_27915299_27915313	TA	OR2B2;OR2B6	intergenic	Artery_Tibial	ENSG00000216901	ZNF603P	unprocessed_pseudogene	NO	260.882	516	0.037424	0.0257162	0.000254587	148.83	0.0161825
chr7_141913566_141913620	AC	PRSS37;OR9A4	intergenic	Esophagus_Muscularis	ENSG00000214102	WEE2	Protein coding	NO	194.431	416	-0.039979	0.0318353	0.00025459	152.795	0.0195959
chr1_179692363_179692399	TA	TDRD5;FAM163A	intergenic	Adipose_Subcutaneous	ENSG00000162782	TDRD5	Protein coding	NO	52.43	157	-0.05356	0.0829424	0.000254624	157.889	0.0181232
chr7_128683452_128683484	TTTA	FAM71F2	UTR3	Lung	ENSG00000229413	.	processed_pseudogene	NO	29.449	464	0.08968	0.0285711	0.000254643	166.537	0.0236089
chr16_87400131_87400173	GT	MAP1LC3B	intronic	Artery_Aorta	ENSG00000140941	MAP1LC3B	Protein coding	YES	7.729	346	-0.04873	0.0381961	0.00025465	152.749	0.0238335
chr11_114233066_114233138	CG	ZBTB16	intronic	Stomach	ENSG00000256167	ATF4P4	transcribed_processed_pseudogene	NO	442.784	286	0.031469	0.0460908	0.000254651	155.071	0.0446248
chr8_55939462_55939486	AG	LYN	intronic	Whole_Blood	ENSG00000008988	RPS20	Protein coding	NO	134.67	616	0.020124	0.0215693	0.000254653	133.585	0.0167295
chr2_70235541_70235571	GT	TIA1	intronic	Nerve_Tibial	ENSG00000115998	C2orf42	Protein coding	NO	13.059	488	-0.04745	0.0271779	0.000254655	164.348	0.0153725
chr10_73125651_73125677	TA	NUDT13	intronic	Testis	ENSG00000227540	DNAJC9-AS1	lncRNA	NO	127.127	94	-0.050978	0.136007	0.000254659	214.887	0.0250276
chr7_76477147_76477166	CCCG	DTX2	intronic	Breast_Mammary_Tissue	ENSG00000230305	.	unprocessed_pseudogene	NO	47.3585	377	-0.24029	0.0350903	0.000254664	164.677	0.029752
chr6_11043467_11043488	AC	ELOVL2	intronic	Esophagus_Muscularis	ENSG00000197977	ELOVL2	Protein coding	YES	0.8275	417	0.019781	0.0317584	0.000254667	152.842	0.0195976
chr5_38825659_38825677	TA	OSMR-AS1	ncRNA_intronic	Skin_Not_Sun_Exposed_Suprapubic	ENSG00000249740	OSMR-DT	lncRNA	NO	20.093	156	-0.029669	0.0834576	0.000254669	162.267	0.0182548
chr3_11781736_11781784	AAT	VGLL4;TAMM41	intergenic	Pancreas	ENSG00000144559	TAMM41	Protein coding	NO	28.299	80	0.116178	0.15852	0.000254669	144.827	0.033596
chr6_30813412_30813430	GT	LINC00243	ncRNA_exonic	Adipose_Visceral_Omentum	ENSG00000214894	LINC00243	lncRNA	YES	17.238	459	-0.040611	0.0288791	0.000254669	158.064	0.0229621
chr14_38989251_38989304	AGGA	LOC105370457;SEC23A	intergenic	Heart_Atrial_Appendage	ENSG00000259070	LINC00639	lncRNA	NO	41.0045	364	-0.047871	0.0363288	0.000254671	148.01	0.0264233
chr10_46807388_46807418	TG	BMS1P1	ncRNA_intronic	Pancreas	ENSG00000204179	PTPN20	Protein coding	NO	103.993	275	0.302436	0.0479053	0.000254678	144.832	0.033596
chr16_74225151_74225179	AC	LOC101928035;PSMD7	intergenic	Adipose_Visceral_Omentum	ENSG00000261079	.	lncRNA	NO	142.297	459	-0.116928	0.0288789	0.000254681	158.071	0.0229621
chr9_129966732_129966762	AAC	FNBP1	intronic	Brain_Cerebellum	ENSG00000136878	USP20	Protein coding	NO	87.374	202	0.161203	0.0648542	0.000254691	138.264	0.028769
chr8_22368486_22368551	TTTTA	SLC39A14	intronic	Heart_Atrial_Appendage	ENSG00000120910	PPP3CC	Protein coding	NO	72.3005	364	0.029357	0.0363284	0.000254694	148.023	0.0264233
chr8_80140950_80140984	GT	TPD52	intronic	Skin_Sun_Exposed_Lower_leg	ENSG00000147586	MRPS28	Protein coding	NO	110.678	557	0.033726	0.0238361	0.000254702	161.809	0.0163246
chr14_65677114_65677152	TG	FUT8	intronic	Nerve_Tibial	ENSG00000276116	FUT8-AS1	lncRNA	NO	264.443	487	0.022701	0.0272325	0.000254705	164.38	0.0153741
chr11_82793629_82793673	TG	FAM181B;PRCP	intergenic	Artery_Aorta	ENSG00000137509	PRCP	Protein coding	NO	35.12	346	0.026963	0.0381948	0.000254715	152.788	0.0238359
chr2_127387398_127387422	AC	MAP3K2	intronic	Brain_Frontal_Cortex_BA9	ENSG00000236682	MAP3K2-DT	lncRNA	NO	0.763	165	-0.104085	0.0790211	0.000254722	133.301	0.0537286
chr3_49202495_49202545	TG	IHO1	intronic	Esophagus_Gastroesophageal_Junction	ENSG00000178467	P4HTM	Protein coding	NO	200.894	322	-0.022543	0.041004	0.000254724	153.984	0.0278971
chr20_45512561_45512583	CA	SPINT3	UTR3	Brain_Putamen_basal_ganglia	ENSG00000124116	WFDC3	Protein coding	NO	267.321	163	-0.204921	0.0799652	0.000254724	128.987	0.0528201
chr1_147484804_147484820	GT	LINC00624	ncRNA_intronic	Testis	ENSG00000131778	CHD1L	Protein coding	NO	213.817	296	0.111401	0.044554	0.000254733	214.949	0.0250319
chr12_112387128_112387156	AC	HECTD4;RPL6	intergenic	Skin_Sun_Exposed_Lower_leg	ENSG00000198270	TMEM116	Protein coding	NO	373.957	557	0.031098	0.0238356	0.000254734	161.83	0.016325
chr5_103253176_103253214	GT	PPIP5K2;MACIR	intergenic	Esophagus_Gastroesophageal_Junction	ENSG00000175749	EIF3KP1	processed_pseudogene	NO	220.819	322	0.145812	0.0410037	0.000254737	153.992	0.0278971
chr19_7385443_7385491	ATT	ARHGEF18	intronic	Pancreas	ENSG00000182566	CLEC4G	Protein coding	NO	346.643	80	-0.36431	0.158512	0.000254765	144.882	0.0335997
chr17_50068814_50068861	TTTA	ITGA3	intronic	Brain_Cerebellar_Hemisphere	ENSG00000250282	.	lncRNA	NO	33.0825	165	-0.080435	0.079019	0.000254773	136.416	0.0371806
chr7_44747618_44747670	GAAA	ZMIZ2	upstream	Skin_Sun_Exposed_Lower_leg	ENSG00000122515	ZMIZ2	Protein coding	YES	0.937	557	-0.016774	0.023835	0.000254787	161.863	0.0163259
chr3_133547271_133547309	CA	BFSP2-AS1;CDV3	intergenic	Esophagus_Mucosa	ENSG00000154917	RAB6B	Protein coding	NO	347.429	449	-0.032269	0.0295143	0.000254787	154.149	0.0193461
chr7_144031902_144031940	TG	OR6B1;OR2A5	intergenic	Artery_Coronary	ENSG00000213214	ARHGEF35	Protein coding	NO	163.912	195	0.120562	0.0671279	0.000254793	133.258	0.0583572
chr11_3068589_3068614	GT	CARS1;OSBPL5	intergenic	Heart_Left_Ventricle	ENSG00000110628	SLC22A18	Protein coding	NO	146.633	350	0.139981	0.0377619	0.000254794	137.227	0.0305355
chr1_27636718_27636743	GT	FGR;LINC02574	intergenic	Skin_Not_Sun_Exposed_Suprapubic	ENSG00000174950	CD164L2	Protein coding	NO	253.398	508	0.068844	0.0261147	0.000254802	162.352	0.0182603
chr16_20904691_20904725	TG	LYRM1	intronic	Esophagus_Muscularis	ENSG00000196678	ERI2	Protein coding	NO	4.359	417	0.04022	0.031756	0.000254805	152.925	0.0196057
chr17_45922486_45922518	AC	MAPT	intronic	Brain_Caudate_basal_ganglia	ENSG00000176681	LRRC37A	Protein coding	NO	370.231	184	-0.056796	0.0710472	0.000254817	133.692	0.0457535
chr7_900883_900902	CCGGG	ADAP1	intronic	Skin_Sun_Exposed_Lower_leg	ENSG00000105963	ADAP1	Protein coding	YES	0.5065	557	-0.153012	0.0238345	0.000254825	161.888	0.0163259
chr7_30776967_30776992	TTTCT	INMT-MINDY4	ncRNA_intronic	Heart_Atrial_Appendage	ENSG00000106125	MINDY4	Protein coding	NO	2.5565	364	-0.069231	0.0363257	0.000254828	148.102	0.0264247
chr17_17793779_17793818	CAG	RAI1	exonic	Heart_Atrial_Appendage	ENSG00000197815	.	lncRNA	NO	64.4285	364	0.10373	0.0363257	0.00025483	148.103	0.0264247
chr4_173074847_173074875	AC	GALNTL6;LOC101930370	intergenic	Esophagus_Mucosa	ENSG00000245213	GALNT7-DT	lncRNA	NO	50.949	449	0.045754	0.0295136	0.000254832	154.177	0.019347
chr5_324021_324060	TC	PDCD6-AHRR	ncRNA_intronic	Nerve_Tibial	ENSG00000249915	PDCD6	Protein coding	NO	15.8435	488	-0.019437	0.0271752	0.000254838	164.466	0.0153807
chr18_37247339_37247367	AG	CELF4	intronic	Brain_Cortex	ENSG00000134779	TPGS2	Protein coding	NO	418.137	199	0.075668	0.0658058	0.000254841	134.779	0.0375185
chr7_135561901_135561937	TCCT	NUP205	intronic	Heart_Atrial_Appendage	ENSG00000273219	.	lncRNA	NO	142.618	364	0.151871	0.0363254	0.000254843	148.11	0.0264247
chr9_83939057_83939084	TTG	C9orf64	UTR3	Skin_Not_Sun_Exposed_Suprapubic	ENSG00000165118	C9orf64	Protein coding	YES	17.2565	508	-0.10511	0.0261141	0.000254844	162.379	0.0182613
chr11_7369771_7369823	AC	SYT9	intronic	Testis	ENSG00000183801	OLFML1	Protein coding	NO	115.591	296	0.031582	0.0445504	0.000254883	215.076	0.0250412
chr10_79563644_79563664	AC	SFTPA2;SFTPA1	intergenic	Testis	ENSG00000228570	NUTM2E	Protein coding	NO	263.085	296	-0.16764	0.0445503	0.000254887	215.079	0.0250412
chr7_107258425_107258451	TC	COG5	intronic	Skin_Not_Sun_Exposed_Suprapubic	ENSG00000105856	HBP1	Protein coding	NO	62.456	508	0.052858	0.0261135	0.000254889	162.408	0.0182624
chr15_67405390_67405429	TCA	IQCH-AS1	ncRNA_exonic	Adipose_Visceral_Omentum	ENSG00000103599	IQCH	Protein coding	NO	32.8895	459	-0.140157	0.0288755	0.000254896	158.205	0.0229782
chr22_41410618_41410644	GT	TEF;TOB2	intergenic	Brain_Cerebellum	ENSG00000100403	ZC3H7B	Protein coding	NO	108.916	202	0.074693	0.064847	0.0002549	138.377	0.0287866
chr4_86803064_86803103	TG	PTPN13	intronic	Brain_Cortex	ENSG00000163633	C4orf36	Protein coding	NO	89.2365	199	0.127088	0.0658032	0.000254915	134.818	0.0375185
chr8_11326469_11326493	TTG	MTMR9	UTR3	Whole_Blood	ENSG00000269918	.	lncRNA	NO	219.777	616	0.088909	0.0215658	0.000254946	133.739	0.0167445
chr19_50805791_50805822	AC	C19orf48	upstream	Cells_EBV-transformed_lymphocytes	ENSG00000167748	KLK1	Protein coding	NO	15.0425	137	0.064229	0.0946566	0.000254957	124.867	0.081934
chr1_166975019_166975073	CT	ILDR2	intronic	Brain_Cortex	ENSG00000225171	DUTP6	processed_pseudogene	NO	106.298	199	-0.293642	0.0658017	0.000254959	134.841	0.0375185
chr11_65472425_65472465	GT	LOC101927789;MALAT1	intergenic	Nerve_Tibial	ENSG00000172922	RNASEH2C	Protein coding	NO	246.024	487	0.025663	0.0272287	0.000254963	164.547	0.0153868
chr7_24982197_24982264	CT	OSBPL3;CYCS	intergenic	Brain_Cerebellar_Hemisphere	ENSG00000105926	PALS2	Protein coding	NO	316.548	166	-0.030744	0.078547	0.000254971	136.522	0.0371994
chr4_25089214_25089244	AG	LGI2;SEPSECS	intergenic	Skin_Not_Sun_Exposed_Suprapubic	ENSG00000053900	ANAPC4	Protein coding	NO	288.034	508	-0.029158	0.0261121	0.000254984	162.468	0.0182672
chr13_33335966_33336002	ATTC	STARD13	intronic	Thyroid	ENSG00000133121	STARD13	Protein coding	YES	14.64	534	0.044678	0.0248508	0.000254985	166.044	0.0147307
chr16_4629150_4629192	TG	MGRN1	intronic	Esophagus_Mucosa	ENSG00000089486	CDIP1	Protein coding	NO	90.343	449	0.045712	0.0295109	0.000254998	154.277	0.0193547
chr9_121334772_121334818	TG	GSN;STOM	intergenic	Esophagus_Gastroesophageal_Junction	ENSG00000119397	CNTRL	Protein coding	NO	163.563	322	0.026771	0.0409978	0.000255007	154.155	0.0279216
chr11_65472425_65472465	GT	LOC101927789;MALAT1	intergenic	Lung	ENSG00000173327	MAP3K11	Protein coding	NO	133.951	465	0.026157	0.0285043	0.000255025	166.787	0.0236357
chr7_55564243_55564267	TC	VOPP1	intronic	Cells_Cultured_fibroblasts	ENSG00000146731	CCT6A	Protein coding	NO	487.43	427	-0.009417	0.0310156	0.000255047	141.103	0.016806
chr3_121944840_121944888	AAGG	SLC15A2	downstream	Minor_Salivary_Gland	ENSG00000173226	IQCB1	Protein coding	NO	109.785	142	0.120672	0.0914196	0.000255055	138.516	0.0901798
chr6_49430249_49430279	AC	MMUT	downstream	Heart_Atrial_Appendage	ENSG00000031691	CENPQ	Protein coding	NO	33.106	364	-0.109166	0.0363213	0.000255055	148.233	0.0264372
chr17_44819659_44819703	AAAT	GJC1	intronic	Colon_Transverse	ENSG00000267405	.	lncRNA	NO	21.898	327	0.072099	0.0403777	0.000255065	162.353	0.0332351
chr11_66745793_66745825	GTTT	C11orf80	intronic	Adipose_Subcutaneous	ENSG00000255517	DPP3-DT	lncRNA	NO	265.513	530	-0.146376	0.0250357	0.000255067	158.164	0.018151
chr8_9067382_9067420	TG	ERI1	intronic	Pancreas	ENSG00000104626	ERI1	Protein coding	YES	17.583	275	0.075553	0.0478953	0.000255071	145.055	0.0336321
chr19_17508983_17509019	TTTA	LOC100507551	ncRNA_intronic	Adipose_Subcutaneous	ENSG00000130304	SLC27A1	Protein coding	NO	8.635	530	0.062045	0.0250356	0.000255074	158.168	0.018151
chr22_41798116_41798170	AC	MEI1	intronic	Esophagus_Mucosa	ENSG00000100138	SNU13	Protein coding	NO	107.639	449	0.017318	0.0295097	0.000255078	154.325	0.0193584
chr11_83365512_83365544	TG	CCDC90B;DLG2	intergenic	Lung	ENSG00000137500	CCDC90B	Protein coding	NO	79.138	466	0.018338	0.0284429	0.000255079	166.822	0.0236359
chr1_37866406_37866436	CA	INPP5B	intronic	Brain_Nucleus_accumbens_basal_ganglia	ENSG00000204084	INPP5B	Protein coding	YES	1.572	192	0.028503	0.0681431	0.000255081	134.605	0.0454746
chr19_23755558_23755605	AC	ZNF681	intronic	Skin_Not_Sun_Exposed_Suprapubic	ENSG00000268100	ZNF725P	unprocessed_pseudogene	NO	242.925	508	-0.040863	0.0261105	0.000255103	162.544	0.0182736
chr7_129719497_129719543	AC	NRF1	intronic	Stomach	ENSG00000273329	.	lncRNA	NO	107.849	286	-0.020477	0.0460795	0.000255107	155.349	0.0446919
chr22_41844033_41844065	AC	SREBF2	intronic	Brain_Cerebellum	ENSG00000227370	.	processed_pseudogene	NO	288.494	202	-0.101767	0.0648397	0.000255113	138.493	0.0288047
chr5_21416476_21416526	AC	LINC02241;GUSBP1	intergenic	Breast_Mammary_Tissue	ENSG00000272130	.	lncRNA	NO	153.254	377	0.105628	0.0350815	0.000255129	164.978	0.0298009
chr2_238351834_238351866	GT	TRAF3IP1	intronic	Artery_Tibial	ENSG00000065802	ASB1	Protein coding	NO	74.892	532	-0.030219	0.0249415	0.000255134	149.15	0.0162102
chr2_136933108_136933168	TTCC	THSD7B	intronic	Esophagus_Muscularis	ENSG00000144229	THSD7B	Protein coding	YES	167.593	417	-0.028676	0.0317501	0.000255149	153.131	0.0196247
chr1_86444879_86444915	TTG	CLCA2	intronic	Ovary	ENSG00000171502	COL24A1	Protein coding	NO	287.954	147	-0.221809	0.0883963	0.000255151	137.016	0.0801733
chr19_15957549_15957589	AC	OR10H4;LINC00661	intergenic	Brain_Putamen_basal_ganglia	ENSG00000267056	.	processed_pseudogene	NO	45.745	163	0.029909	0.0799471	0.000255154	129.204	0.0528874
chr2_61239300_61239352	CA	USP34	intronic	Small_Intestine_Terminal_Ileum	ENSG00000237651	C2orf74	Protein coding	NO	77.135	172	0.04281	0.0758677	0.000255154	142.651	0.066442
chr17_6662001_6662067	TATTT	ALOX15P1	downstream	Esophagus_Gastroesophageal_Junction	ENSG00000198920	KIAA0753	Protein coding	NO	21.323	321	0.062486	0.04112	0.000255179	154.259	0.0279354
chr11_1772454_1772482	GT	CTSD;SYT8	intergenic	Adipose_Subcutaneous	ENSG00000235027	PRADX	lncRNA	NO	12.12	530	-0.108472	0.0250341	0.000255185	158.237	0.0181569
chr6_149847824_149847878	AC	LRP11	intronic	Heart_Left_Ventricle	ENSG00000055211	GINM1	Protein coding	NO	268.928	350	0.024206	0.0377538	0.000255192	137.441	0.0305764
chr9_124874707_124874727	TC	ARPC5L	intronic	Cells_Cultured_fibroblasts	ENSG00000136942	RPL35	Protein coding	NO	12.736	427	-0.066153	0.031013	0.000255201	141.188	0.0168142
chr2_113839930_113839979	AC	ACTR3-AS1	ncRNA_intronic	Stomach	ENSG00000236397	DDX11L2	unprocessed_pseudogene	NO	238.694	286	0.057381	0.0460771	0.000255206	155.409	0.0446963
chr1_178068719_178068774	TG	CRYZL2P-SEC16B;RASAL2-AS1	intergenic	Artery_Aorta	ENSG00000224687	RASAL2-AS1	lncRNA	NO	24.8255	346	-0.056833	0.0381846	0.000255209	153.084	0.0238738
chr16_72026959_72027009	TG	DHODH	UTR3	Esophagus_Mucosa	ENSG00000140832	MARVELD3	Protein coding	NO	389.149	449	0.042492	0.0295072	0.000255229	154.417	0.0193675
chr14_23567689_23567701	CAGCGG	LOC102724814	ncRNA_exonic	Brain_Frontal_Cortex_BA9	ENSG00000215271	.	.	NO	.	165	-0.199515	0.0789998	0.000255233	133.568	0.0538147
chr12_103856381_103856416	TGTTT	TTC41P	ncRNA_intronic	Adipose_Visceral_Omentum	ENSG00000139372	TDG	Protein coding	NO	109.424	459	-0.079945	0.0288702	0.000255236	158.415	0.0230054
chr6_29677768_29677796	AC	ZFP57	intronic	Brain_Caudate_basal_ganglia	ENSG00000206341	HLA-H	unprocessed_pseudogene	NO	209.97	184	0.057079	0.0710315	0.000255236	133.912	0.0458131
chr7_100520759_100520796	AG	NYAP1;AGFG2	intergenic	Artery_Aorta	ENSG00000121716	PILRB	Protein coding	NO	162.661	329	0.049266	0.0401317	0.000255239	153.102	0.0238738
chr7_114929084_114929100	ATCT	MDFIC	intronic	Brain_Spinal_cord_cervical_c-1	ENSG00000135272	MDFIC	Protein coding	YES	4.777	120	0.074005	0.107571	0.000255251	133.381	0.080544
chr1_25923715_25923751	TG	STMN1;PAFAH2	intergenic	Brain_Cortex	ENSG00000117640	MTFR1L	Protein coding	NO	98.101	199	-0.04972	0.0657911	0.000255261	135.001	0.0375524
chr6_32155563_32155618	GT	PPT2-EGFL8	ncRNA_intronic	Adrenal_Gland	ENSG00000204290	BTNL2	Protein coding	NO	251.59	203	-0.096325	0.0645217	0.000255268	130.106	0.0454074
chr12_112037275_112037321	AT	NAA25	intronic	Thyroid	ENSG00000111275	ALDH2	Protein coding	NO	224.505	144	0.023672	0.0901776	0.000255268	166.229	0.0147458
chr7_135761437_135761581	TTTC	FAM180A;MTPN	intergenic	Nerve_Tibial	ENSG00000273219	.	lncRNA	NO	56.972	488	0.035712	0.0271689	0.000255269	164.744	0.0154038
chr2_197616268_197616308	ATTTT	RFTN2	intronic	Pancreas	ENSG00000115524	SF3B1	Protein coding	NO	181.209	275	-0.020219	0.0478899	0.000255281	145.175	0.033652
chr11_65152500_65152560	CTTT	SYVN1;SPDYC	intergenic	Brain_Cerebellum	ENSG00000254614	CAPN1-AS1	lncRNA	NO	28.354	202	-0.207164	0.0648339	0.000255281	138.584	0.0288177
chr12_9972042_9972060	TG	CLEC12A	intronic	Brain_Putamen_basal_ganglia	ENSG00000172322	CLEC12A	Protein coding	YES	0.454	161	-0.197432	0.0809084	0.000255282	129.269	0.0528923
chr7_102431117_102431142	TG	LOC100630923;ORAI2	intergenic	Adrenal_Gland	ENSG00000160991	ORAI2	Protein coding	NO	1.9765	203	-0.041477	0.0645211	0.000255285	130.115	0.0454074
chr2_131353580_131353592	GCC	LOC440910;RAB6D	intergenic	Brain_Nucleus_accumbens_basal_ganglia	ENSG00000233087	RAB6D	Protein coding	NO	10.582	192	0.114984	0.0681356	0.00025529	134.715	0.0454965
chr15_55379161_55379193	GT	DNAAF4-CCPG1	ncRNA_intronic	Lung	ENSG00000069943	PIGB	Protein coding	NO	24.592	466	-0.025549	0.0284396	0.000255292	166.962	0.0236456
chr2_88170414_88170452	CGCGCCC	THNSL2	UTR5	Stomach	ENSG00000144115	THNSL2	Protein coding	YES	0.004	271	0.151941	0.048585	0.000255307	155.471	0.0447012
chr7_100530980_100531025	AAAAT	NYAP1;AGFG2	intergenic	Adrenal_Gland	ENSG00000121716	PILRB	Protein coding	NO	172.886	203	0.148452	0.0645195	0.00025533	130.138	0.0454074
chr1_220844351_220844385	AT	HLX-AS1	ncRNA_intronic	Lung	ENSG00000238078	LINC01352	lncRNA	NO	15.113	114	-0.029356	0.113014	0.000255334	166.989	0.0236462
chr19_10953371_10953395	GT	TIMM29;SMARCA4	intergenic	Esophagus_Muscularis	ENSG00000130733	YIPF2	Protein coding	NO	24.702	417	-0.052569	0.0317466	0.00025535	153.252	0.0196374
chr10_74177923_74177945	TA	ADK	intronic	Colon_Transverse	ENSG00000156110	ADK	Protein coding	YES	1.164	105	-0.135193	0.122303	0.000255351	162.535	0.033254
chr18_54957627_54957657	CT	CCDC68	intronic	Cells_Cultured_fibroblasts	ENSG00000166510	CCDC68	Protein coding	YES	0.406	427	0.063109	0.0310103	0.000255361	141.277	0.0168212
chr11_72140260_72140300	ATTT	FOLR3	downstream	Artery_Aorta	ENSG00000158483	FAM86C1P	transcribed_unprocessed_pseudogene	NO	352.743	346	-0.095664	0.0381814	0.000255365	153.178	0.0238818
chr1_205679685_205679725	AC	SLC45A3	intronic	Cells_Cultured_fibroblasts	ENSG00000162877	PM20D1	Protein coding	NO	150.584	427	0.066908	0.03101	0.000255378	141.286	0.0168212
chr7_6700304_6700337	AC	ZNF12	intronic	Esophagus_Muscularis	ENSG00000187953	PMS2CL	transcribed_unprocessed_pseudogene	NO	34.9845	417	-0.037009	0.0317461	0.00025538	153.27	0.0196374
chr22_26824973_26825033	TCTT	MIATNB;LOC110091768	intergenic	Muscle_Skeletal	ENSG00000223704	LINC01422	lncRNA	NO	33.631	655	0.044205	0.0202851	0.000255386	136.403	0.0160776
chr10_79826383_79826404	GGC	LOC642361;NUTM2B-AS1	ncRNA_exonic	Artery_Tibial	ENSG00000133661	SFTPD	Protein coding	NO	118.314	527	-0.088498	0.0251728	0.000255386	149.298	0.0162229
chr7_65462935_65462967	TG	ZNF92;LOC101929322	intergenic	Cells_Cultured_fibroblasts	ENSG00000236529	.	lncRNA	NO	377.104	427	-0.070354	0.0310097	0.000255399	141.298	0.0168212
chr2_190853202_190853238	TTTA	NAB1;GLS	intergenic	Artery_Tibial	ENSG00000138386	NAB1	Protein coding	NO	193.363	531	-0.072455	0.0249844	0.000255402	149.307	0.0162229
chr2_120098156_120098188	TG	EPB41L5	intronic	Artery_Tibial	ENSG00000144118	RALB	Protein coding	NO	141.892	532	-0.035366	0.0249376	0.000255417	149.316	0.0162229
chr2_202393882_202393934	GA	BMPR2	intronic	Esophagus_Mucosa	ENSG00000138439	FAM117B	Protein coding	NO	241.061	449	0.015378	0.0295042	0.000255419	154.531	0.0193794
chr6_31241314_31241350	TTCC	HCG27;HLA-C	intergenic	Thyroid	ENSG00000272501	.	lncRNA	NO	43.295	534	-0.036094	0.0248449	0.000255421	166.329	0.0147533
chr1_62205366_62205418	CT	L1TD1	intronic	Colon_Transverse	ENSG00000116641	DOCK7	Protein coding	NO	253.807	105	-0.042394	0.122299	0.000255425	162.582	0.0332547
chr11_65472425_65472465	GT	LOC101927789;MALAT1	intergenic	Esophagus_Muscularis	ENSG00000172543	CTSW	Protein coding	NO	407.364	416	0.056471	0.0318208	0.00025543	153.3	0.0196387
chr10_45892930_45892974	GT	PARGP1;PARGP1-AGAP4	ncRNA_intronic	Brain_Putamen_basal_ganglia	ENSG00000239883	PARGP1	transcribed_unprocessed_pseudogene	NO	79.202	161	0.071106	0.0809009	0.000255458	129.358	0.0528967
chr17_76564123_76564150	TTG	SNHG16	ncRNA_exonic	Brain_Hypothalamus	ENSG00000267543	.	lncRNA	NO	14.1855	160	0.239892	0.0813927	0.000255466	135.994	0.0671909
chr19_46429463_46429489	AC	CCDC8;PNMA8A	intergenic	Lung	ENSG00000204851	PNMA8B	Protein coding	NO	66.391	466	0.073715	0.0284368	0.000255473	167.08	0.0236557
chr2_190386066_190386150	TTTTA	INPP1;MFSD6	intergenic	Nerve_Tibial	ENSG00000151689	INPP1	Protein coding	NO	17.464	488	-0.032967	0.0271657	0.000255482	164.881	0.0154138
chr14_77038789_77038815	GT	LOC105370579;LINC02288	intergenic	Skin_Not_Sun_Exposed_Suprapubic	ENSG00000258819	LINC02289	lncRNA	NO	37.34	508	0.065634	0.0261049	0.000255497	162.795	0.0182977
chr7_128683452_128683484	TTTA	FAM71F2	UTR3	Pancreas	ENSG00000280828	.	unprocessed_pseudogene	NO	149.816	273	0.15318	0.0482296	0.000255499	145.299	0.0336652
chr17_75532055_75532077	AC	LLGL2	intronic	Ovary	ENSG00000073350	LLGL2	Protein coding	YES	0.427	147	-0.065643	0.0883799	0.000255503	137.206	0.0802372
chr3_125821132_125821164	AC	LOC105374312;LINC02614	intergenic	Brain_Putamen_basal_ganglia	ENSG00000171084	FAM86JP	transcribed_unprocessed_pseudogene	NO	95.476	163	0.088369	0.079932	0.000255512	129.385	0.0528967
chr5_55522691_55522736	TTTTG	PLPP1	intronic	Colon_Sigmoid	ENSG00000250853	RNF138P1	processed_pseudogene	NO	7.9875	310	0.182886	0.0425515	0.000255513	156.557	0.0300956
chr22_41449989_41450017	TG	TOB2;PHF5A	intergenic	Stomach	ENSG00000172346	CSDC2	Protein coding	NO	111.007	286	-0.035549	0.0460694	0.000255518	155.599	0.0447125
chr8_48970066_48970104	AC	SNAI2;PPDPFL	intergenic	Skin_Sun_Exposed_Lower_leg	ENSG00000034239	CLXN	Protein coding	NO	234.774	557	-0.076913	0.0238255	0.000255522	162.33	0.0163656
chr20_18790625_18790669	GA	LINC00652	ncRNA_intronic	Adipose_Visceral_Omentum	ENSG00000199719	RN7SKP74	misc_RNA	NO	495.196	459	-0.054921	0.0288657	0.000255524	158.594	0.0230248
chr10_102618931_102618979	GT	SUFU	intronic	Adipose_Subcutaneous	ENSG00000138175	ARL3	Protein coding	NO	95.442	530	-0.034347	0.0250295	0.000255528	158.449	0.0181791
chr9_129428366_129428473	GT	LINC01503;LINC00963	intergenic	Brain_Frontal_Cortex_BA9	ENSG00000226355	.	lncRNA	NO	9.7965	165	-0.048735	0.0789865	0.000255554	133.736	0.0538606
chr11_71550488_71550522	AC	KRTAP5-9	downstream	Esophagus_Muscularis	ENSG00000254997	KRTAP5-9	Protein coding	YES	2.085	417	0.067821	0.0317429	0.000255568	153.383	0.0196457
chr17_5047471_5047503	GT	SLC52A1;ZFP3	intergenic	Nerve_Tibial	ENSG00000167840	ZNF232	Protein coding	NO	61.838	488	-0.10772	0.0271644	0.000255573	164.94	0.0154179
chr9_126505654_126505678	TG	MVB12B	UTR3	Muscle_Skeletal	ENSG00000196814	MVB12B	Protein coding	YES	24.853	655	-0.043908	0.0202831	0.000255574	136.503	0.016084
chr12_53184114_53184150	GT	ZNF740	intronic	Brain_Cerebellum	ENSG00000139651	ZNF740	Protein coding	YES	1.253	202	-0.045456	0.0648238	0.000255575	138.744	0.0288329
chr1_43979373_43979422	CGG	B4GALT2	UTR5	Muscle_Skeletal	ENSG00000117411	B4GALT2	Protein coding	YES	0.0385	191	-0.038151	0.0684739	0.000255578	136.505	0.016084
chr2_113528144_113528172	ATGT	PGM5P3-AS1	ncRNA_intronic	Testis	ENSG00000228857	ACTR3-AS1	lncRNA	NO	303.569	296	-0.091062	0.0445337	0.000255582	215.666	0.0250961
chr17_5047108_5047145	TAAAA	SLC52A1;ZFP3	intergenic	Testis	ENSG00000263272	.	lncRNA	NO	385.75	296	-0.113204	0.0445334	0.000255594	215.676	0.0250961
chr4_82432644_82432669	GTTTT	ENOPH1	intronic	Breast_Mammary_Tissue	ENSG00000145293	ENOPH1	Protein coding	YES	1.9945	377	0.087444	0.0350725	0.000255603	165.284	0.0298493
chr8_42194215_42194283	AG	PLAT	intronic	Skin_Not_Sun_Exposed_Suprapubic	ENSG00000104368	PLAT	Protein coding	YES	0.522	508	0.023593	0.0261033	0.000255607	162.865	0.0183036
chr15_56984249_56984294	GT	TCF12	intronic	Heart_Left_Ventricle	ENSG00000247982	LINC00926	lncRNA	NO	316.094	350	-0.042604	0.0377449	0.000255632	137.678	0.0306155
chr7_151059514_151059542	CCCCCG	SLC4A2	intronic	Brain_Cerebellar_Hemisphere	ENSG00000244151	.	lncRNA	NO	17.002	163	0.322357	0.0799269	0.000255634	136.877	0.0372859
chr16_67980836_67980871	ATTTC	DPEP3	upstream	Whole_Blood	ENSG00000124067	SLC12A4	Protein coding	NO	11.2525	616	-0.033867	0.0215578	0.000255634	134.1	0.0167876
chr10_80006724_80006753	ATAA	SFTPD;TMEM254-AS1	intergenic	Breast_Mammary_Tissue	ENSG00000230091	TMEM254-AS1	lncRNA	NO	72.1055	377	0.068407	0.0350719	0.000255636	165.306	0.0298493
chr19_41261990_41262012	AC	HNRNPUL1;AXL	upstream;downstream	Liver	ENSG00000167601	AXL	Protein coding	NO	35.246	195	0.184133	0.0670977	0.000255642	122.828	0.0569966
chr21_29457517_29457567	CT	BACH1-IT2;BACH1-IT3	intergenic	Skin_Not_Sun_Exposed_Suprapubic	ENSG00000174680	GRIK1-AS1	lncRNA	NO	290.633	508	-0.02841	0.0261027	0.000255655	162.896	0.0183049
chr16_27733564_27733603	AC	KATNIP	intronic	Esophagus_Gastroesophageal_Junction	ENSG00000259954	IL21R-AS1	lncRNA	NO	280.19	322	0.117029	0.0409835	0.000255655	154.547	0.0279825
chr15_77112660_77112704	AC	PEAK1	UTR3	Lung	ENSG00000173517	PEAK1	Protein coding	YES	66.465	466	-0.049449	0.0284339	0.000255663	167.205	0.02367
chr7_77496304_77496332	TA	LOC101927243;PTPN12	intergenic	Adipose_Visceral_Omentum	ENSG00000127947	PTPN12	Protein coding	NO	40.977	136	-0.027318	0.0952939	0.000255696	158.701	0.0230335
chr7_135561901_135561937	TCCT	NUP205	intronic	Artery_Aorta	ENSG00000164707	SLC13A4	Protein coding	NO	123.766	346	0.097911	0.0381745	0.000255701	153.379	0.0239095
chr5_95439236_95439264	TA	FAM81B	intronic	Whole_Blood	ENSG00000175471	MCTP1	Protein coding	NO	154.156	198	0.025186	0.0661	0.000255724	134.146	0.0167914
chr4_52875802_52875856	TA	SCFD2	intronic	Colon_Transverse	ENSG00000226950	DANCR	lncRNA	NO	162.19	105	-0.019884	0.12228	0.000255728	162.775	0.0332873
chr8_73179297_73179319	GT	SBSPON;C8orf89	intergenic	Esophagus_Mucosa	ENSG00000237061	.	lncRNA	NO	93.429	449	-0.136889	0.0294989	0.000255752	154.733	0.0194022
chr6_36960325_36960363	TG	PI16	intronic	Stomach	ENSG00000137168	PPIL1	Protein coding	NO	85.541	286	-0.04103	0.0460635	0.000255755	155.743	0.0447294
chr22_42008091_42008171	CTTTC	WBP2NL	intronic	Brain_Frontal_Cortex_BA9	ENSG00000270083	.	lncRNA	NO	81.897	165	0.072933	0.0789779	0.00025576	133.844	0.053881
chr14_70725830_70725850	CA	MAP3K9	UTR3	Esophagus_Muscularis	ENSG00000006432	MAP3K9	Protein coding	YES	27.116	417	0.179502	0.0317396	0.00025576	153.498	0.0196565
chr17_546329_546376	CA	VPS53	intronic	Stomach	ENSG00000183688	RFLNB	Protein coding	NO	100.413	286	-0.059678	0.0460633	0.000255762	155.748	0.0447294
chr10_26443532_26443544	TTTA	APBB1IP	intronic	Muscle_Skeletal	ENSG00000148459	PDSS1	Protein coding	NO	254.163	655	-0.071594	0.0202808	0.000255784	136.615	0.0160951
chr2_54481391_54481441	GT	SPTBN1	intronic	Spleen	ENSG00000237887	RPL23AP32	processed_pseudogene	NO	47.927	205	0.055863	0.0638877	0.000255784	162.937	0.0424868
chr19_44635348_44635374	TC	IGSF23	intronic	Brain_Cerebellum	ENSG00000279095	.	TEC	NO	28.77	202	-0.278866	0.0648163	0.000255792	138.862	0.0288513
chr2_218257935_218257971	TTGG	ARPC2;GPBAR1	intergenic	Brain_Nucleus_accumbens_basal_ganglia	ENSG00000180871	CXCR2	Protein coding	NO	127.103	192	0.099556	0.0681169	0.000255806	134.988	0.0455578
chr13_96132121_96132171	AC	HS6ST3	intronic	Artery_Tibial	ENSG00000102595	UGGT2	Protein coding	NO	78.664	532	-0.035373	0.0249323	0.000255812	149.547	0.0162445
chr5_142362083_142362153	TA	SPRY4-AS1	ncRNA_intronic	Esophagus_Gastroesophageal_Junction	ENSG00000156453	PCDH1	Protein coding	NO	482.872	107	-0.040875	0.12008	0.000255827	154.651	0.0279962
chr17_40600024_40600048	AC	CCR7;SMARCE1	intergenic	Colon_Transverse	ENSG00000278834	.	lncRNA	NO	47.994	328	0.026399	0.0402396	0.000255832	162.841	0.0332941
chr2_238963795_238963858	GCCC	LINC01940;HDAC4	intergenic	Cells_EBV-transformed_lymphocytes	ENSG00000222020	HDAC4-AS1	lncRNA	NO	437.61	137	0.537741	0.0946127	0.000255846	125.303	0.0821658
chr6_32155563_32155618	GT	PPT2-EGFL8	ncRNA_intronic	Breast_Mammary_Tissue	ENSG00000248290	TNXA	unprocessed_pseudogene	NO	143.119	377	0.055761	0.0350679	0.000255848	165.442	0.0298686
chr1_246706874_246706915	AC	CNST;SCCPDH	intergenic	Colon_Sigmoid	ENSG00000235021	.	lncRNA	NO	16.8475	310	-0.119496	0.0425438	0.000255849	156.763	0.0301294
chr13_102301826_102301867	CA	FGF14-IT1	ncRNA_intronic	Adipose_Subcutaneous	ENSG00000134897	BIVM	Protein coding	NO	497.272	530	0.033442	0.0250251	0.000255851	158.65	0.018198
chr4_38880071_38880177	AATAG	FAM114A1	intronic	Pituitary	ENSG00000174130	TLR6	Protein coding	NO	23.307	230	-0.036163	0.0570696	0.000255855	170.174	0.0377151
chr20_45512561_45512583	CA	SPINT3	UTR3	Whole_Blood	ENSG00000198026	ZNF335	Protein coding	NO	451.944	616	0.046084	0.0215551	0.000255862	134.219	0.0167976
chr20_41019223_41019261	TG	LOC100128988	ncRNA_intronic	Thyroid	ENSG00000183798	EMILIN3	Protein coding	NO	347.576	534	-0.067554	0.024839	0.000255863	166.616	0.0147775
chr11_108354070_108354106	AC	ATM;C11orf65	intronic	Skin_Not_Sun_Exposed_Suprapubic	ENSG00000075239	ACAT1	Protein coding	NO	207.967	508	0.059256	0.0260995	0.000255877	163.037	0.0183167
chr15_30928506_30928540	TG	FAN1	intronic	Whole_Blood	ENSG00000260382	TMEM183AP3	processed_pseudogene	NO	45.292	616	-0.084158	0.0215549	0.000255882	134.23	0.0167976
chr12_50211793_50211813	AC	LIMA1	intronic	Stomach	ENSG00000050405	LIMA1	Protein coding	YES	8.753	286	-0.092338	0.0460602	0.00025589	155.826	0.044739
chr12_48267330_48267440	CCTT	OR10AD1;H1-7	intergenic	Adipose_Visceral_Omentum	ENSG00000177981	ASB8	Protein coding	NO	86.172	459	-0.01932	0.02886	0.000255891	158.822	0.0230478
chr16_56256672_56256759	CT	GNAO1	intronic	Brain_Frontal_Cortex_BA9	ENSG00000279764	.	TEC	NO	50.1295	165	-0.066282	0.0789723	0.000255895	133.914	0.053881
chr21_33237078_33237110	GT	IFNAR2	intronic	Pituitary	ENSG00000243646	IL10RB	Protein coding	NO	29.273	230	0.044122	0.0570681	0.000255907	170.208	0.0377151
chr1_178438881_178438931	TG	RASAL2	intronic	Thyroid	ENSG00000116191	RALGPS2	Protein coding	NO	286.259	534	0.035525	0.0248383	0.000255909	166.646	0.0147788
chr9_89205267_89205313	CA	SHC3;CKS2	intergenic	Brain_Hippocampus	ENSG00000187742	SECISBP2	Protein coding	NO	113.21	157	-0.042481	0.0828859	0.00025592	132.839	0.0681224
chr5_157516935_157516961	AC	ADAM19	intronic	Colon_Sigmoid	ENSG00000172568	FNDC9	Protein coding	NO	171.271	310	0.215618	0.0425415	0.000255953	156.827	0.0301358
chr20_44971082_44971124	AC	STK4	intronic	Heart_Atrial_Appendage	ENSG00000101109	STK4	Protein coding	YES	0.561	364	-0.029761	0.0363037	0.000255956	148.757	0.0265258
chr17_17821152_17821174	AC	SREBF1	intronic	Ovary	ENSG00000108591	DRG2	Protein coding	NO	266.729	147	0.107537	0.0883589	0.000255958	137.45	0.080333
chr7_65354519_65354551	CTCCT	INTS4P1;ZNF92	intergenic	Brain_Frontal_Cortex_BA9	ENSG00000270948	MTDHP1	processed_pseudogene	NO	411.609	164	-0.017028	0.0794386	0.000255959	133.948	0.053881
chr3_58231166_58231218	AGGA	DNASE1L3;ABHD6	intergenic	Adrenal_Gland	ENSG00000168297	PXK	Protein coding	NO	101.688	203	-0.109407	0.0644975	0.000255973	130.465	0.0454742
chr1_77620484_77620536	GGAA	ZZZ3	intronic	Lung	ENSG00000137960	GIPC2	Protein coding	NO	359.032	466	-0.099883	0.028429	0.000255982	167.413	0.0236961
chr9_34202624_34202678	GT	UBAP1	intronic	Breast_Mammary_Tissue	ENSG00000164978	NUDT2	Protein coding	NO	126.855	377	0.012911	0.0350652	0.00025599	165.535	0.0298799
chr1_63178099_63178113	AT	LINC00466	ncRNA_intronic	Skin_Sun_Exposed_Lower_leg	ENSG00000079739	PGM1	Protein coding	NO	415.305	162	0.024512	0.080391	0.000256018	162.645	0.016394
chr1_223786560_223786607	TG	TP53BP2	intronic	Brain_Cerebellum	ENSG00000185495	SEPTIN7P13	transcribed_unprocessed_pseudogene	NO	209.311	202	0.098725	0.0648084	0.000256022	138.987	0.0288713
chr1_150807080_150807125	CA	CTSK	intronic	Whole_Blood	ENSG00000143452	HORMAD1	Protein coding	NO	86.2075	616	0.030824	0.0215532	0.000256027	134.306	0.016805
chr19_1060195_1060207	TA	ABCA7	intronic	Brain_Nucleus_accumbens_basal_ganglia	ENSG00000064687	ABCA7	Protein coding	YES	1.978	192	-0.178624	0.0681088	0.000256031	135.107	0.0455825
chr3_47022193_47022233	CA	SETD2	intronic	Brain_Putamen_basal_ganglia	ENSG00000114650	SCAP	Protein coding	NO	399.152	163	-0.068209	0.0799101	0.000256033	129.649	0.0529829
chr4_38328666_38328704	TTCC	TBC1D1;LINC02513	intergenic	Thyroid	ENSG00000109787	KLF3	Protein coding	NO	335.512	534	0.036103	0.0248366	0.000256038	166.73	0.014785
chr3_187188513_187188545	CT	RPL39L;LOC101929106	intergenic	Adipose_Subcutaneous	ENSG00000232233	LINC02043	lncRNA	NO	363.008	530	0.055012	0.0250224	0.000256048	158.772	0.0182099
chr19_37303911_37303938	CA	LOC284412;ZNF875	intergenic	Esophagus_Muscularis	ENSG00000198182	ZNF607	Protein coding	NO	415.2	417	-0.150927	0.0317345	0.000256058	153.677	0.0196769
chr20_5524946_5524994	GAAG	LINC01729;GPCPD1	intergenic	Whole_Blood	ENSG00000205181	LINC00654	lncRNA	NO	1.636	616	-0.041626	0.0215526	0.000256076	134.331	0.0168061
chr11_8806605_8806639	AC	LOC102724784	ncRNA_intronic	Skin_Not_Sun_Exposed_Suprapubic	ENSG00000254860	TMEM9B-AS1	lncRNA	NO	157.88	508	-0.056319	0.0260966	0.000256081	163.167	0.0183272
chr1_106818140_106818170	TG	LINC01661	upstream	Breast_Mammary_Tissue	ENSG00000162631	NTNG1	Protein coding	NO	321.852	377	-0.126275	0.0350634	0.000256083	165.595	0.0298854
chr11_68875067_68875102	TGTTA	CPT1A;MRPL21	intergenic	Brain_Hypothalamus	ENSG00000250508	LINC02701	lncRNA	NO	4.4205	160	0.285008	0.0813661	0.000256089	136.326	0.0672844
chr2_54276619_54276661	CA	ACYP2	intronic	Skin_Sun_Exposed_Lower_leg	ENSG00000238018	SPTBN1-AS2	lncRNA	NO	386.152	557	0.020312	0.023818	0.0002561	162.697	0.0163961
chr1_154868900_154868950	TC	KCNN3	intronic	Brain_Spinal_cord_cervical_c-1	ENSG00000143603	KCNN3	Protein coding	YES	0.606	120	0.042334	0.107524	0.0002561	133.824	0.0807523
chr17_46112730_46112786	GGGGC	KANSL1	intronic	Cells_Cultured_fibroblasts	ENSG00000214401	KANSL1-AS1	lncRNA	NO	80.808	427	-0.136818	0.0309979	0.000256101	141.686	0.0168617
chr1_179229632_179229666	CGC	ABL2	UTR5	Skin_Sun_Exposed_Lower_leg	ENSG00000116199	FAM20B	Protein coding	NO	203.755	556	-0.041059	0.0238605	0.000256102	162.698	0.0163961
chr7_90659837_90659901	GT	CDK14	intronic	Adipose_Visceral_Omentum	ENSG00000058091	CDK14	Protein coding	YES	49.382	459	0.028633	0.0288566	0.000256104	158.955	0.0230636
chr5_109469083_109469111	AAAG	PJA2;MAN2A1	intergenic	Cells_Cultured_fibroblasts	ENSG00000249476	.	lncRNA	NO	142.728	427	-0.060656	0.0309978	0.000256105	141.689	0.0168617
chr9_83939057_83939084	TTG	C9orf64	UTR3	Spleen	ENSG00000148057	IDNK	Protein coding	NO	315.902	205	-0.193487	0.0638769	0.000256106	163.142	0.0425281
chr1_89042931_89043029	CTCTTCTCTCCTTCT	GBP3;GBP1	intergenic	Esophagus_Muscularis	ENSG00000162654	GBP4	Protein coding	NO	142.418	417	-0.139407	0.0317336	0.000256108	153.707	0.019678
chr6_10748410_10748428	TG	TMEM14B	intronic	Artery_Tibial	ENSG00000137210	TMEM14B	Protein coding	YES	0.588	532	-0.052579	0.0249282	0.000256112	149.722	0.0162618
chr2_46518758_46518810	TG	ATP6V1E2	intronic	Esophagus_Mucosa	ENSG00000119878	CRIPT	Protein coding	NO	97.632	449	0.013634	0.0294931	0.000256116	154.954	0.0194275
chr20_1469919_1469934	AAT	NSFL1C;SIRPB2	intergenic	Brain_Hypothalamus	ENSG00000196209	SIRPB2	Protein coding	NO	10.5095	160	-0.168911	0.0813648	0.000256119	136.342	0.0672844
chr2_28383511_28383603	GT	FLJ31356	downstream	Testis	ENSG00000270640	.	lncRNA	NO	13.258	296	-0.023103	0.0445208	0.000256123	216.122	0.0251451
chr1_183249682_183249732	GT	NMNAT2	UTR3	Esophagus_Muscularis	ENSG00000058085	LAMC2	Protein coding	NO	6.273	417	0.082846	0.0317331	0.000256137	153.724	0.019678
chr16_30403267_30403283	GCT	ZNF48;ZNF771	intergenic	Cells_Cultured_fibroblasts	ENSG00000102882	MAPK3	Protein coding	NO	279.769	427	0.014694	0.0309973	0.000256139	141.707	0.0168619
chr6_29953121_29953160	TAAC	HLA-A;HCG9	intergenic	Artery_Aorta	ENSG00000227766	.	unprocessed_pseudogene	NO	10.0735	346	0.154628	0.038165	0.000256162	153.656	0.0239403
chr10_100228976_100228993	GC	CHUK	intronic	Brain_Hippocampus	ENSG00000095485	CWF19L1	Protein coding	NO	17.1315	157	0.156248	0.082875	0.000256172	132.969	0.0681545
chr19_36745179_36745197	TG	ZNF850	UTR3	Brain_Putamen_basal_ganglia	ENSG00000233527	ZNF529-AS1	lncRNA	NO	167.96	163	0.375955	0.0799037	0.000256186	129.727	0.052993
chr2_159706084_159706110	AC	LOC643072;MARCHF7	intergenic	Artery_Aorta	ENSG00000226266	.	lncRNA	NO	5.921	346	0.035111	0.0381644	0.00025619	153.673	0.0239403
chr2_37249643_37249678	AC	NDUFAF7;PRKD3	downstream	Skin_Sun_Exposed_Lower_leg	ENSG00000115825	PRKD3	Protein coding	NO	22.7625	557	0.017633	0.0238167	0.000256197	162.759	0.0164005
chr14_24406201_24406251	AAAAT	NYNRIN	intronic	Brain_Caudate_basal_ganglia	ENSG00000259321	.	lncRNA	NO	266.781	183	-0.110739	0.0713743	0.000256197	134.416	0.0459542
chr3_49404433_49404457	AC	RHOA	intronic	Nerve_Tibial	ENSG00000145029	NICN1	Protein coding	NO	21.962	488	0.027711	0.0271551	0.000256206	165.348	0.0154531
chr10_100668624_100668667	AC	HIF1AN;PAX2	intergenic	Brain_Cerebellum	ENSG00000075826	SEC31B	Protein coding	NO	148.781	202	-0.068187	0.0648019	0.000256212	139.09	0.0288867
chr15_84889661_84889789	TTCC	SLC28A1	intronic	Brain_Spinal_cord_cervical_c-1	ENSG00000235370	DNM1P51	transcribed_unprocessed_pseudogene	NO	487.994	120	0.065291	0.107517	0.000256221	133.887	0.0807523
chr3_49790111_49790185	TC	CDHR4	downstream	Brain_Cortex	ENSG00000145020	AMT	Protein coding	NO	367.463	199	-0.046664	0.0657573	0.000256232	135.514	0.0376847
chr10_119785535_119785579	GA	INPP5F	intronic	Testis	ENSG00000232823	TXNP1	processed_pseudogene	NO	101.734	296	0.06226	0.0445181	0.000256237	216.219	0.0251534
chr16_23697176_23697215	TAA	ERN2	intronic	Nerve_Tibial	ENSG00000166847	DCTN5	Protein coding	NO	30.7275	149	-0.161304	0.087194	0.000256242	165.372	0.0154539
chr1_23838630_23838741	GCCACACCCCCTCGCAC	HMGCL;FUCA1	intergenic	Spleen	ENSG00000011007	ELOA	Protein coding	NO	94.6515	205	-0.159472	0.0638714	0.000256267	163.245	0.0425295
chr7_38407335_38407357	CT	AMPH	intronic	Cells_Cultured_fibroblasts	ENSG00000272908	.	lncRNA	NO	77.703	424	-0.033309	0.0312119	0.000256291	141.791	0.0168699
chr7_65286809_65286837	TAT	INTS4P1;ZNF92	intergenic	Breast_Mammary_Tissue	ENSG00000152926	ZNF117	Protein coding	NO	280.139	120	-0.065474	0.107513	0.000256304	165.737	0.0299057
chr4_38880071_38880177	AATAG	FAM114A1	intronic	Spleen	ENSG00000197712	FAM114A1	Protein coding	YES	12.318	205	-0.039776	0.06387	0.000256308	163.271	0.0425295
chr7_23893603_23893625	GT	STK31;NPY	intergenic	Stomach	ENSG00000188732	FAM221A	Protein coding	NO	192.821	286	0.071507	0.0460488	0.000256351	156.106	0.0448066
chr5_152480868_152480974	AGAGTC	NMUR2;LINC01470	intergenic	Brain_Frontal_Cortex_BA9	ENSG00000132911	NMUR2	Protein coding	NO	47.553	165	0.193435	0.0789532	0.000256355	134.155	0.0539427
chr20_37043162_37043186	CA	RBL1	intronic	Pituitary	ENSG00000101353	MROH8	Protein coding	NO	65.49	230	-0.118677	0.0570543	0.00025636	170.51	0.0377652
chr14_74111606_74111650	TATT	LIN52	intronic	Ovary	ENSG00000259065	MIDEAS-AS1	lncRNA	NO	322.663	146	-0.179944	0.0889273	0.000256369	137.67	0.0804149
chr6_135361645_135361693	CA	AHI1	intronic	Adipose_Subcutaneous	ENSG00000234084	.	lncRNA	NO	60.101	530	0.053405	0.0250181	0.000256371	158.972	0.0182308
chr14_54825026_54825057	TG	SAMD4A;GCH1	intergenic	Esophagus_Muscularis	ENSG00000131979	GCH1	Protein coding	NO	77.4045	417	0.027878	0.0317291	0.000256373	153.866	0.0196885
chr19_13876308_13876332	TG	NANOS3	upstream	Skin_Not_Sun_Exposed_Suprapubic	ENSG00000037757	MRI1	Protein coding	NO	111.739	508	-0.059846	0.0260925	0.000256377	163.356	0.0183463
chr17_2066372_2066392	TG	SMG6	intronic	Prostate	ENSG00000262445	.	lncRNA	NO	70.768	199	-0.277703	0.0657513	0.000256405	169.064	0.0614778
chr17_48153024_48153048	AC	SKAP1	intronic	Skin_Not_Sun_Exposed_Suprapubic	ENSG00000264920	SP2-DT	lncRNA	NO	257.192	508	0.075079	0.026092	0.000256407	163.375	0.0183464
chr13_113469144_113469174	CA	DCUN1D2	intronic	Heart_Left_Ventricle	ENSG00000276248	.	lncRNA	NO	58.101	350	0.115747	0.037729	0.000256416	138.1	0.0307013
chr1_160150976_160151021	GTTT	ATP1A4	upstream	Esophagus_Gastroesophageal_Junction	ENSG00000018625	ATP1A2	Protein coding	NO	11.0395	322	-0.086456	0.0409666	0.000256422	155.011	0.0280512
chr19_50312302_50312322	TG	KCNC3	UTR3	Breast_Mammary_Tissue	ENSG00000104960	PTOV1	Protein coding	NO	452.173	377	-0.08575	0.035057	0.000256422	165.814	0.0299087
chr17_46105865_46105948	CA	KANSL1	intronic	Artery_Coronary	ENSG00000262539	.	processed_pseudogene	NO	154.7	195	-0.031958	0.06707	0.000256422	134.11	0.0586401
chr4_102888054_102888082	TG	CISD2	UTR3	Testis	ENSG00000164037	SLC9B1	Protein coding	NO	22.416	296	0.047604	0.0445136	0.000256423	216.376	0.0251656
chr2_127496550_127496584	AC	IWS1	intronic	Testis	ENSG00000144230	GPR17	Protein coding	NO	149.297	296	0.066947	0.0445136	0.000256424	216.376	0.0251656
chr12_132639946_132639998	AAAAC	POLE	intronic	Muscle_Skeletal	ENSG00000185163	DDX51	Protein coding	NO	495.653	655	-0.080161	0.0202737	0.000256428	136.959	0.0161337
chr5_114963749_114963790	AAAT	LOC101927078;TRIM36	intergenic	Testis	ENSG00000246316	.	lncRNA	NO	295.36	296	-0.102379	0.044513	0.000256451	216.399	0.0251656
chr17_59129358_59129396	AC	SKA2	intronic	Adipose_Visceral_Omentum	ENSG00000153982	GDPD1	Protein coding	NO	91.09	459	-0.068564	0.0288511	0.00025646	159.175	0.023089
chr15_42537233_42537263	CA	LRRC57	downstream	Heart_Left_Ventricle	ENSG00000159433	STARD9	Protein coding	NO	38.358	350	-0.019628	0.037728	0.000256462	138.125	0.0307013
chr10_120580642_120580680	AC	PLPP4	intronic	Brain_Cerebellum	ENSG00000274461	LINC02930	lncRNA	NO	27.919	202	-0.114359	0.0647923	0.000256492	139.242	0.0289123
chr6_45212481_45212547	TG	SUPT3H	intronic	Whole_Blood	ENSG00000196284	SUPT3H	Protein coding	YES	106.495	616	0.009213	0.0215475	0.000256511	134.56	0.0168324
chr15_66432959_66433001	GT	MAP2K1	intronic	Prostate	ENSG00000174444	RPL4	Protein coding	NO	66.838	199	0.044485	0.0657475	0.000256511	169.134	0.0614811
chr2_73356748_73356808	AAAG	EGR4;ALMS1	intergenic	Brain_Hypothalamus	ENSG00000116127	ALMS1	Protein coding	NO	28.98	160	-0.079532	0.0813478	0.000256516	136.554	0.0673342
chr19_15957549_15957589	AC	OR10H4;LINC00661	intergenic	Spleen	ENSG00000171903	CYP4F11	Protein coding	NO	22.702	205	-0.056452	0.0638628	0.000256522	163.407	0.0425396
chr17_54982594_54982626	TG	STXBP4	intronic	Adrenal_Gland	ENSG00000279059	.	TEC	NO	24.184	203	0.097766	0.0644787	0.000256524	130.746	0.0455561
chr10_35165056_35165078	AA	CREM	intronic	Thyroid	ENSG00000230534	.	lncRNA	NO	38.047	528	0.010245	0.0251099	0.000256529	167.05	0.014812
chr1_44812786_44812838	GT	BTBD19	intronic	Spleen	ENSG00000117425	PTCH2	Protein coding	NO	10.448	205	0.039467	0.0638625	0.00025653	163.412	0.0425396
chr4_56437256_56437298	GT	PAICS	intronic	Cells_Cultured_fibroblasts	ENSG00000174780	SRP72	Protein coding	NO	30.34	427	0.030538	0.0309906	0.000256538	141.928	0.0168842
chr2_113175341_113175361	TC	PSD4	intronic	Artery_Tibial	ENSG00000125618	PAX8	Protein coding	NO	45.126	532	-0.195741	0.0249223	0.00025655	149.978	0.0162878
chr20_36837547_36837592	ATT	SOGA1	intronic	Spleen	ENSG00000149636	DSN1	Protein coding	NO	63.7515	71	-0.22166	0.177214	0.000256569	163.437	0.0425396
chr19_37142521_37142555	TG	ZNF420;ZNF585A	intergenic	Skin_Sun_Exposed_Lower_leg	ENSG00000188227	ZNF793	Protein coding	NO	364.401	557	0.042398	0.0238117	0.000256586	163.006	0.0164237
chr15_83051877_83051903	AC	BTBD1	intronic	Artery_Aorta	ENSG00000166503	HDGFL3	Protein coding	NO	106.099	346	0.03744	0.0381563	0.000256588	153.911	0.0239663
chr17_74513683_74513715	TTTA	CD300A;CD300LB	intergenic	Brain_Caudate_basal_ganglia	ENSG00000167850	CD300C	Protein coding	NO	32.416	184	-0.179867	0.07098	0.000256607	134.631	0.046012
chr15_84498441_84498501	CA	GOLGA6L4	intronic	Colon_Transverse	ENSG00000259570	.	unprocessed_pseudogene	NO	103.959	326	-0.017826	0.0404663	0.000256614	163.339	0.0333891
chr15_95276945_95276983	GT	LOC440311;LINC01197	intergenic	Artery_Coronary	ENSG00000273923	.	.	NO	.	195	-0.049968	0.0670628	0.000256625	134.216	0.0586609
chr18_45927593_45927633	AC	EPG5	intronic	Adrenal_Gland	ENSG00000152240	HAUS1	Protein coding	NO	176.765	203	-0.105605	0.0644751	0.000256632	130.801	0.0455594
chr1_15730046_15730080	GGGCG	PLEKHM2	intronic	Adipose_Subcutaneous	ENSG00000162458	FBLIM1	Protein coding	NO	26.544	530	-0.050365	0.0250145	0.000256636	159.136	0.0182475
chr12_113303053_113303087	AC	SLC8B1	intronic	Skin_Sun_Exposed_Lower_leg	ENSG00000089060	SLC8B1	Protein coding	YES	3.774	557	0.069106	0.0238111	0.000256636	163.038	0.0164237
chr14_102525618_102525727	TTCC	ANKRD9;MIR4309	intergenic	Spleen	ENSG00000156381	ANKRD9	Protein coding	NO	15.8735	205	-0.051574	0.0638589	0.000256637	163.48	0.0425398
chr19_32253141_32253177	CA	LINC01782;ZNF507	intergenic	Esophagus_Muscularis	ENSG00000168813	ZNF507	Protein coding	NO	92.435	417	-0.025112	0.0317244	0.000256648	154.031	0.0197046
chr6_31409309_31409321	TG	MICA	intronic	Brain_Cerebellar_Hemisphere	ENSG00000204540	PSORS1C1	Protein coding	NO	270.958	165	0.055912	0.0789409	0.000256651	137.422	0.0374242
chr17_15786092_15786128	AC	MEIS3P1	upstream	Pancreas	ENSG00000265519	.	lncRNA	NO	2.095	274	-0.080477	0.0480266	0.000256657	145.957	0.0338099
chr1_100627742_100627782	GT	LINC01349	ncRNA_intronic	Muscle_Skeletal	ENSG00000079335	CDC14A	Protein coding	NO	204.03	655	0.042349	0.0202711	0.000256661	137.084	0.0161428
chr17_76563753_76563798	TTTAT	SNHG16	ncRNA_exonic	Skin_Not_Sun_Exposed_Suprapubic	ENSG00000070731	ST6GALNAC2	Protein coding	NO	6.8575	501	-0.026367	0.0264498	0.000256669	163.542	0.018361
chr15_58688766_58688786	TA	ADAM10	intronic	Skin_Sun_Exposed_Lower_leg	ENSG00000137845	ADAM10	Protein coding	YES	9.494	162	0.03293	0.0803632	0.000256679	163.065	0.0164247
chr7_139445751_139445808	TA	LOC100129148;KLRG2	intergenic	Adipose_Visceral_Omentum	ENSG00000146963	LUC7L2	Protein coding	NO	29.6545	136	-0.005493	0.0952444	0.000256695	159.321	0.0231068
chr17_727201_727249	TG	VPS53;TLCD3A	intergenic	Pituitary	ENSG00000171861	MRM3	Protein coding	NO	55.128	230	-0.088821	0.0570441	0.000256697	170.734	0.0377981
chr2_54015645_54015687	CA	ACYP2	intronic	Heart_Atrial_Appendage	ENSG00000119737	GPR75	Protein coding	NO	155.699	364	0.077863	0.0362891	0.0002567	149.189	0.0265982
chr16_90102286_90102334	GCA	FAM157C	ncRNA_exonic	Brain_Frontal_Cortex_BA9	ENSG00000261812	TUBB8P7	transcribed_unprocessed_pseudogene	NO	8.287	165	-0.085691	0.0789383	0.000256714	134.343	0.053977
chr7_144031902_144031940	TG	OR6B1;OR2A5	intergenic	Colon_Sigmoid	ENSG00000228960	OR2A9P	transcribed_unprocessed_pseudogene	NO	267.452	310	0.102518	0.042524	0.000256723	157.298	0.0302148
chr3_195117114_195117142	AC	XXYLT1	intronic	Cells_Cultured_fibroblasts	ENSG00000185112	FAM43A	Protein coding	NO	431.245	427	0.025277	0.0309875	0.000256724	142.031	0.0168944
chr5_170683894_170683934	TG	KCNIP1	intronic	Brain_Frontal_Cortex_BA9	ENSG00000234511	C5orf58	Protein coding	NO	448.982	165	0.05248	0.0789379	0.000256725	134.349	0.053977
chr2_73233144_73233188	CGGCGC	PRADC1	exonic	Esophagus_Mucosa	ENSG00000135624	CCT7	Protein coding	NO	0.254	449	0.055864	0.0294834	0.000256727	155.323	0.0194713
chr16_10749126_10749170	AC	NUBP1	intronic	Liver	ENSG00000153060	TEKT5	Protein coding	NO	54.218	195	0.103853	0.0670589	0.000256736	123.353	0.0571873
chr5_141842728_141842780	GT	ARAP3;PCDH1	intergenic	Brain_Anterior_cingulate_cortex_BA24	ENSG00000261934	PCDHGA9	Protein coding	NO	439.822	141	0.096938	0.0919673	0.000256741	132.562	0.06817
chr8_143516525_143516567	CA	ZC3H3	intronic	Adipose_Subcutaneous	ENSG00000014164	ZC3H3	Protein coding	YES	8.706	530	0.049729	0.0250127	0.00025677	159.22	0.0182534
chr9_134932819_134932843	CA	FCN1;OLFM1	intergenic	Brain_Anterior_cingulate_cortex_BA24	ENSG00000236403	.	lncRNA	NO	3.693	141	0.236508	0.0919658	0.000256772	132.578	0.06817
chr9_128808408_128808456	GT	TBC1D13	UTR3	Small_Intestine_Terminal_Ileum	ENSG00000188483	IER5L	Protein coding	NO	369.829	172	-0.046587	0.0758029	0.000256776	143.558	0.0667401
chr6_32067104_32067186	GAAA	TNXB	intronic	Adipose_Subcutaneous	ENSG00000204305	AGER	Protein coding	NO	114.49	530	0.025728	0.0250126	0.000256777	159.224	0.0182534
chr15_98201020_98201064	CA	LINC01582;LINC02351	intergenic	Esophagus_Muscularis	ENSG00000278022	.	lncRNA	NO	459.168	417	0.100857	0.0317222	0.00025678	154.11	0.0197102
chr17_7032158_7032198	AC	BCL6B;SLC16A13	intergenic	Esophagus_Muscularis	ENSG00000219200	RNASEK	Protein coding	NO	18.947	417	-0.051938	0.031722	0.000256787	154.114	0.0197102
chr11_44802609_44802637	CA	TSPAN18	intronic	Brain_Cortex	ENSG00000157570	TSPAN18	Protein coding	YES	38.197	199	-0.066356	0.0657379	0.000256788	135.808	0.037756
chr5_73138368_73138386	GT	LOC105379030	ncRNA_intronic	Lung	ENSG00000157111	TMEM171	Protein coding	NO	17.802	466	-0.044685	0.0284163	0.000256808	167.953	0.0237658
chr1_46914365_46914409	GT	CYP4Z2P;CYP4A11	intergenic	Nerve_Tibial	ENSG00000225154	TUBAP9	processed_pseudogene	NO	161.592	488	0.065858	0.0271462	0.000256812	165.74	0.0154854
chr2_227368335_227368355	TA	TM4SF20	intronic	Colon_Sigmoid	ENSG00000168958	MFF	Protein coding	NO	13.047	95	-0.026245	0.134492	0.000256819	157.357	0.0302203
chr10_47486972_47486996	AAAACA	FAM25C;FAM25G	downstream	Testis	ENSG00000189090	FAM25G	Protein coding	NO	3.423	296	-0.300621	0.044504	0.000256829	216.718	0.0251998
chr7_98405344_98405412	CTTT	BAIAP2L1;NPTX2	intergenic	Whole_Blood	ENSG00000205356	TECPR1	Protein coding	NO	153.146	616	0.01947	0.0215438	0.000256832	134.728	0.0168494
chr11_74468691_74468727	CTTC	KCNE3;LIPT2	intergenic	Stomach	ENSG00000165434	PGM2L1	Protein coding	NO	70.276	286	-0.045909	0.0460369	0.000256836	156.402	0.0448656
chr8_10473775_10473808	TTG	LINCR-0001	upstream	Pancreas	ENSG00000175806	MSRA	Protein coding	NO	147.323	275	-0.114765	0.04785	0.000256837	146.06	0.033818
chr1_184744249_184744293	AT	EDEM3	intronic	Esophagus_Gastroesophageal_Junction	ENSG00000116406	EDEM3	Protein coding	YES	6.535	103	0.037661	0.124483	0.000256843	155.265	0.0280921
chr3_52724232_52724262	AC	NEK4	intronic	Esophagus_Mucosa	ENSG00000242797	GLYCTK-AS1	lncRNA	NO	425.18	449	-0.038343	0.0294815	0.000256847	155.395	0.019478
chr19_17323311_17323343	TG	ANO8	UTR3	Brain_Hippocampus	ENSG00000130312	MRPL34	Protein coding	NO	17.455	157	0.038063	0.0828452	0.000256858	133.326	0.0683021
chr16_69409537_69409574	AAAG	TERF2;CYB5B	intergenic	Brain_Cerebellar_Hemisphere	ENSG00000132604	TERF2	Protein coding	NO	0.9845	166	-0.041844	0.0784689	0.000256862	137.534	0.0374447
chr15_40973210_40973236	CA	CHAC1;INO80	intergenic	Brain_Frontal_Cortex_BA9	ENSG00000137806	NDUFAF1	Protein coding	NO	429.219	165	-0.083547	0.0789319	0.00025687	134.425	0.0539858
chr1_52318370_52318414	TG	ZFYVE9	intronic	Spleen	ENSG00000134744	TUT4	Protein coding	NO	112.689	205	0.039324	0.0638505	0.000256884	163.638	0.0425697
chr10_80393011_80393049	TG	DYDC2;PRXL2A	intergenic	Heart_Atrial_Appendage	ENSG00000242600	MBL1P	transcribed_unitary_pseudogene	NO	472.703	364	0.056409	0.0362854	0.000256891	149.301	0.0266133
chr9_37296881_37296927	TG	ZCCHC7	intronic	Esophagus_Muscularis	ENSG00000137054	POLR1E	Protein coding	NO	189.044	417	-0.032119	0.0317201	0.000256899	154.182	0.0197163
chr9_35770492_35770538	GA	RGP1;NPR2	intergenic	Whole_Blood	ENSG00000070610	GBA2	Protein coding	NO	21.287	616	-0.015711	0.021543	0.000256899	134.763	0.0168513
chr3_49411695_49411747	GGC	RHOA	intronic	Muscle_Skeletal	ENSG00000164061	BSN	Protein coding	NO	142.756	631	0.027509	0.0210341	0.000256916	137.22	0.0161568
chr3_57696619_57696643	AATA	DENND6A-DT	ncRNA_exonic	Whole_Blood	ENSG00000272146	ARF4-AS1	lncRNA	NO	98.835	616	0.116251	0.0215427	0.000256925	134.777	0.0168513
chr3_118023953_118023993	GT	LINC02024;LOC105374060	intergenic	Skin_Sun_Exposed_Lower_leg	ENSG00000239268	LINC03051	lncRNA	NO	26.381	550	-0.044589	0.024108	0.000256926	163.222	0.0164373
chr16_19666872_19666995	CTTT	VPS35L	intronic	Artery_Aorta	ENSG00000167191	GPRC5B	Protein coding	NO	191.113	346	0.028306	0.0381492	0.000256936	154.12	0.023995
chr10_117370918_117370952	TG	PDZD8	intronic	Brain_Nucleus_accumbens_basal_ganglia	ENSG00000277879	.	lncRNA	NO	102.267	192	-0.073748	0.0680756	0.000256954	135.593	0.0457037
chr4_17577191_17577249	GCGGGCGCACACGAAT	LAP3	UTR5	Brain_Putamen_basal_ganglia	ENSG00000002549	LAP3	Protein coding	YES	0.022	163	-0.057174	0.0798714	0.000256956	130.117	0.0531305
chr1_201501992_201502028	AAAT	CSRP1	intronic	Adipose_Visceral_Omentum	ENSG00000224536	CSRP1-AS1	lncRNA	NO	5.231	459	0.114467	0.0288432	0.000256967	159.49	0.0231279
chr15_83448442_83448480	TG	SH3GL3	intronic	Brain_Nucleus_accumbens_basal_ganglia	ENSG00000169609	C15orf40	Protein coding	NO	436.82	192	-0.085101	0.068075	0.000256972	135.603	0.0457037
chr15_43123540_43123590	TG	UBR1;TMEM62	intergenic	Colon_Sigmoid	ENSG00000166946	CCNDBP1	Protein coding	NO	61.553	310	-0.040718	0.0425182	0.000256974	157.452	0.0302328
chr8_91210562_91210594	AC	LRRC69;SLC26A7	intronic	Thyroid	ENSG00000147606	SLC26A7	Protein coding	NO	1.078	532	0.023291	0.0249166	0.000256979	167.343	0.0148367
chr16_67433687_67433728	AC	HSD11B2	intronic	Muscle_Skeletal	ENSG00000159720	ATP6V0D1	Protein coding	NO	6.1105	655	0.053371	0.0202676	0.000256984	137.256	0.0161592
chr15_41599886_41599954	TC	TYRO3;MGA	intergenic	Artery_Coronary	ENSG00000137877	SPTBN5	Protein coding	NO	250.652	195	0.047535	0.0670499	0.000256989	134.406	0.0587184
chr14_96279404_96279428	TCAT	ATG2B	UTR3	Esophagus_Gastroesophageal_Junction	ENSG00000100744	GSKIP	Protein coding	NO	84.036	322	0.177088	0.0409539	0.000257001	155.361	0.0281044
chr6_47610949_47610967	TA	CD2AP	intronic	Colon_Transverse	ENSG00000270761	CD2AP-DT	lncRNA	NO	132.798	102	-0.045809	0.125642	0.000257005	163.588	0.0334275
chr6_18327467_18327586	AG	DEK;RNF144B	intergenic	Thyroid	ENSG00000218976	IMPDH1P9	unprocessed_pseudogene	NO	41.1175	534	-0.006208	0.0248236	0.00025701	167.363	0.0148372
chr14_51637465_51637501	CA	FRMD6	intronic	Testis	ENSG00000277050	.	.	NO	.	296	0.060582	0.0444996	0.000257014	216.874	0.025215
chr9_123485656_123485691	CA	DENND1A	intronic	Colon_Transverse	ENSG00000119522	DENND1A	Protein coding	YES	23.6505	328	0.025336	0.0402141	0.000257015	163.594	0.0334275
chr10_117191923_117192005	AG	MIR3663HG;KCNK18	intergenic	Liver	ENSG00000165646	SLC18A2	Protein coding	NO	49.129	195	0.025756	0.067049	0.000257015	123.487	0.0571997
chr6_31241314_31241350	TTCC	HCG27;HLA-C	intergenic	Brain_Frontal_Cortex_BA9	ENSG00000206344	HCG27	lncRNA	NO	39.319	165	0.066933	0.0789257	0.00025702	134.503	0.0539868
chr2_948493_948515	AT	LINC01939;SNTG2-AS1	intergenic	Skin_Sun_Exposed_Lower_leg	ENSG00000235688	SNTG2-AS1	lncRNA	NO	2.199	162	0.1037	0.0803483	0.000257031	163.289	0.0164423
chr19_864042_864060	CA	CFD	downstream	Nerve_Tibial	ENSG00000198858	R3HDM4	Protein coding	NO	37.185	488	0.013897	0.0271428	0.00025705	165.893	0.0154968
chr2_38686220_38686276	TTTC	GALM	intronic	Spleen	ENSG00000214694	ARHGEF33	Protein coding	NO	203.627	205	-0.023344	0.0638449	0.00025705	163.743	0.0425861
chr3_49984586_49984680	CATCG	RBM6	intronic	Stomach	ENSG00000182179	UBA7	Protein coding	NO	170.68	286	0.039044	0.0460314	0.000257058	156.537	0.0448916
chr1_92396634_92396658	TG	RPAP2	UTR3	Liver	ENSG00000067208	EVI5	Protein coding	NO	229.288	195	-0.055415	0.0670472	0.000257065	123.511	0.0571997
chr4_118804885_118804923	AC	SEC24D	intronic	Adipose_Subcutaneous	ENSG00000260404	.	transcribed_unprocessed_pseudogene	NO	208.992	530	-0.033002	0.0250084	0.000257083	159.414	0.018273
chr15_41918217_41918243	AC	EHD4	intronic	Brain_Cerebellar_Hemisphere	ENSG00000137802	MAPKBP1	Protein coding	NO	95.58	166	0.052314	0.0784595	0.00025709	137.656	0.0374677
chr15_90465671_90465707	TGTT	IQGAP1	intronic	Brain_Cerebellum	ENSG00000183208	GDPGP1	Protein coding	NO	231.426	202	-0.15337	0.0647711	0.000257111	139.578	0.028976
chr5_141367537_141367573	AAAT	PCDHGA1;PCDHGA2;PCDHGA3;PCDHGA4;PCDHGA5;PCDHGB1;PCDHGB2	intronic	Adrenal_Gland	ENSG00000164620	RELL2	Protein coding	NO	269.395	203	0.186924	0.0644584	0.000257121	131.051	0.0456304
chr5_177672220_177672253	CGG	LOC202181	ncRNA_exonic	Esophagus_Gastroesophageal_Junction	ENSG00000145911	N4BP3	Protein coding	NO	441.296	107	0.085977	0.12	0.000257121	155.433	0.0281124
chr3_134528569_134528593	GT	CEP63	intronic	Brain_Hypothalamus	ENSG00000129055	ANAPC13	Protein coding	NO	41.865	160	0.056453	0.0813217	0.000257131	136.881	0.0674291
chr17_35448045_35448063	TAT	SLFN13	intronic	Thyroid	ENSG00000172716	SLFN11	Protein coding	NO	74.353	144	-0.137081	0.0900894	0.000257143	167.449	0.0148435
chr6_31741336_31741382	AC	MSH5-SAPCD1	ncRNA_intronic	Liver	ENSG00000248290	TNXA	unprocessed_pseudogene	NO	271.113	195	0.081447	0.0670443	0.000257148	123.551	0.0571997
chr7_103024135_103024185	AG	FBXL13	intronic	Artery_Tibial	ENSG00000222011	FAM185A	Protein coding	NO	274.718	532	0.016506	0.0249143	0.000257149	150.328	0.0163193
chr1_1653825_1653863	AC	CDK11B	intronic	Artery_Tibial	ENSG00000248333	CDK11B	Protein coding	YES	5.128	532	0.040708	0.0249143	0.000257151	150.33	0.0163193
chr13_45414635_45414671	AC	SLC25A30	intronic	Brain_Caudate_basal_ganglia	ENSG00000174032	SLC25A30	Protein coding	YES	3.72	184	-0.107096	0.0709595	0.000257157	134.919	0.0460948
chr11_86637967_86638005	AC	ME3	intronic	Artery_Aorta	ENSG00000254731	.	lncRNA	NO	65.113	346	-0.088712	0.0381446	0.000257159	154.254	0.0240121
chr1_26830770_26830800	TTG	ZDHHC18	intronic	Spleen	ENSG00000204160	ZDHHC18	Protein coding	YES	1.219	205	-0.121731	0.0638412	0.00025716	163.813	0.0425932
chr1_11263494_11263534	AC	MTOR	upstream	Adipose_Subcutaneous	ENSG00000226849	.	lncRNA	NO	195.043	530	-0.091912	0.0250074	0.000257162	159.463	0.0182766
chr14_96279404_96279428	TCAT	ATG2B	UTR3	Artery_Tibial	ENSG00000100744	GSKIP	Protein coding	NO	84.036	532	0.120861	0.0249141	0.000257166	150.338	0.0163193
chr13_100719771_100719807	TC	NALCN-AS1	ncRNA_intronic	Esophagus_Gastroesophageal_Junction	ENSG00000125247	TMTC4	Protein coding	NO	44.696	322	0.050146	0.0409502	0.000257168	155.462	0.0281124
chr6_159697034_159697080	AC	SOD2	intronic	Heart_Left_Ventricle	ENSG00000112110	MRPL18	Protein coding	NO	92.755	350	-0.037861	0.0377136	0.000257175	138.509	0.0307797
chr8_70669606_70669639	TG	XKR9	intronic	Artery_Tibial	ENSG00000067167	TRAM1	Protein coding	NO	61.2065	531	0.006189	0.0249604	0.000257185	150.349	0.0163193
chr1_149104190_149104226	TTA	NBPF9;LOC653513	intergenic	Brain_Cerebellar_Hemisphere	ENSG00000269713	NBPF9	Protein coding	NO	0.647	166	-0.192404	0.0784556	0.000257186	137.708	0.0374716
chr9_97268284_97268326	GT	SUGT1P4-STRA6LP;SUGT1P4-STRA6LP-CCDC180	ncRNA_intronic	Brain_Frontal_Cortex_BA9	ENSG00000213612	FAM220CP	processed_pseudogene	NO	146.646	165	-0.107732	0.0789188	0.000257187	134.59	0.0539874
chr2_102129256_102129295	ACA	IL1R1	intronic	Thyroid	ENSG00000115616	SLC9A2	Protein coding	NO	490.277	534	-0.127222	0.0248212	0.000257188	167.479	0.0148446
chr10_80495335_80495378	TG	TSPAN14	intronic	Cells_Cultured_fibroblasts	ENSG00000108219	TSPAN14	Protein coding	YES	6.1445	427	-0.025502	0.0309798	0.000257189	142.288	0.0169197
chr2_113297800_113297867	AC	PAX8;CBWD2	intergenic	Prostate	ENSG00000189223	PAX8-AS1	lncRNA	NO	28.0095	199	0.110568	0.0657238	0.000257194	169.584	0.0616222
chr16_181982_182004	CA	HBQ1	downstream	Cells_Cultured_fibroblasts	ENSG00000167930	FAM234A	Protein coding	NO	52.528	427	-0.017599	0.0309796	0.0002572	142.294	0.0169197
chr12_69461119_69461141	AC	YEATS4;FRS2	intergenic	Pituitary	ENSG00000127337	YEATS4	Protein coding	NO	101.351	230	0.075097	0.0570282	0.000257225	171.085	0.0378673
chr1_200674111_200674139	TGAA	DDX59-AS1	ncRNA_intronic	Thyroid	ENSG00000118200	CAMSAP2	Protein coding	NO	64.768	534	0.045666	0.0248206	0.000257231	167.507	0.0148446
chr12_53678340_53678373	CAC	ATP5MC2;CALCOCO1	intergenic	Brain_Putamen_basal_ganglia	ENSG00000135390	ATP5MC2	Protein coding	NO	0.9485	163	-0.078873	0.0798591	0.00025725	130.266	0.0531611
chr8_73992836_73992876	TG	LY96	intronic	Adipose_Subcutaneous	ENSG00000254288	.	lncRNA	NO	59.484	530	-0.037345	0.025006	0.000257264	159.526	0.0182817
chr7_66702347_66702390	TG	RABGEF1	intronic	Testis	ENSG00000179406	LINC00174	lncRNA	NO	208.803	296	-0.030871	0.0444936	0.000257266	217.087	0.0252368
chr14_102811728_102811762	GT	TRAF3	intronic	Thyroid	ENSG00000131323	TRAF3	Protein coding	YES	16.296	534	0.0665	0.0248201	0.000257268	167.531	0.0148455
chr1_19115199_19115222	AC	UBR4	intronic	Brain_Caudate_basal_ganglia	ENSG00000127463	EMC1	Protein coding	NO	105.995	184	0.143687	0.0709553	0.000257269	134.978	0.0460991
chr17_46779053_46779103	CA	WNT3	intronic	Artery_Tibial	ENSG00000185829	ARL17A	Protein coding	NO	199.383	532	0.031567	0.0249126	0.000257273	150.401	0.0163214
chr14_77038789_77038815	GT	LOC105370579;LINC02288	intergenic	Artery_Tibial	ENSG00000273729	.	lncRNA	NO	10.716	532	0.060211	0.0249126	0.000257275	150.402	0.0163214
chr13_37127472_37127512	AC	CSNK1A1L;LINC01048	intergenic	Heart_Left_Ventricle	ENSG00000133110	POSTN	Protein coding	NO	437.511	350	-0.070117	0.0377115	0.000257279	138.565	0.0307853
chr6_167042814_167042838	TG	CEP43	UTR3	Skin_Sun_Exposed_Lower_leg	ENSG00000213066	CEP43	Protein coding	YES	11.1	557	0.018875	0.0238027	0.000257288	163.452	0.0164571
chr3_42514537_42514582	AC	VIPR1	intronic	Cells_Cultured_fibroblasts	ENSG00000114857	NKTR	Protein coding	NO	86.0955	427	-0.040156	0.0309781	0.000257288	142.343	0.0169234
chr12_118133182_118133237	TATTT	VSIG10;PEBP1	intergenic	Breast_Mammary_Tissue	ENSG00000089220	PEBP1	Protein coding	NO	2.9145	377	0.012441	0.0350404	0.000257303	166.384	0.0300061
chr10_79563644_79563664	AC	SFTPA2;SFTPA1	intergenic	Skin_Not_Sun_Exposed_Suprapubic	ENSG00000188199	NUTM2B	Protein coding	NO	139.573	508	0.141288	0.0260786	0.000257361	163.983	0.0184064
chr16_68329876_68329898	AC	PRMT7	intronic	Cells_Cultured_fibroblasts	ENSG00000124067	SLC12A4	Protein coding	NO	360.286	427	0.030983	0.0309769	0.000257361	142.383	0.0169242
chr15_30928506_30928540	TG	FAN1	intronic	Artery_Coronary	ENSG00000166912	MTMR10	Protein coding	NO	21.813	195	-0.091071	0.0670362	0.000257376	134.608	0.058781
chr6_85808954_85808995	AC	SNHG5;HTR1E	intergenic	Nerve_Tibial	ENSG00000220563	PKMP3	transcribed_processed_pseudogene	NO	148.369	488	-0.02816	0.0271379	0.000257384	166.109	0.0155126
chr2_74956934_74956978	TG	LINC01291;POLE4	intergenic	Thyroid	ENSG00000135622	SEMA4F	Protein coding	NO	282.033	534	-0.020373	0.0248184	0.000257394	167.613	0.0148505
chr1_48384325_48384426	GAGGGA	SPATA6	intronic	Thyroid	ENSG00000132122	SPATA6	Protein coding	YES	16.4745	532	0.010627	0.0249109	0.0002574	167.617	0.0148505
chr7_128683452_128683484	TTTA	FAM71F2	UTR3	Pancreas	ENSG00000230715	.	processed_pseudogene	NO	30.627	273	0.177552	0.0481805	0.000257409	146.385	0.0338777
chr19_13363312_13363338	TC	CACNA1A	intronic	Lung	ENSG00000132003	ZSWIM4	Protein coding	NO	432.118	466	-0.026054	0.0284071	0.00025741	168.347	0.0238115
chr12_132062548_132062611	CAG	EP400	exonic	Esophagus_Muscularis	ENSG00000185684	EP400P1	transcribed_unprocessed_pseudogene	NO	41.4415	417	-0.096426	0.0317113	0.000257415	154.491	0.0197509
chr2_134849963_134849999	AC	ACMSD	intronic	Whole_Blood	ENSG00000152128	TMEM163	Protein coding	NO	130.981	616	0.112398	0.0215369	0.000257419	135.036	0.0168795
chr2_132794648_132794689	AC	NCKAP5	intronic	Adipose_Subcutaneous	ENSG00000150551	LYPD1	Protein coding	NO	123.09	530	0.052067	0.0250038	0.000257426	159.627	0.0182882
chr15_99712504_99712537	CAG	MEF2A	exonic	Adipose_Subcutaneous	ENSG00000183060	LYSMD4	Protein coding	NO	5.3035	530	0.137977	0.0250036	0.00025744	159.635	0.0182882
chr8_688271_688313	CCCCG	ERICH1	intronic	Adipose_Subcutaneous	ENSG00000254207	.	lncRNA	NO	37.585	492	0.020136	0.0269183	0.000257444	159.638	0.0182882
chr11_61853290_61853340	CCTT	FADS2	intronic	Brain_Cerebellum	ENSG00000149485	FADS1	Protein coding	NO	23.997	202	0.079176	0.0647594	0.000257453	139.763	0.0290085
chr9_21915000_21915058	TTCC	MTAP;CDKN2A-DT	intergenic	Esophagus_Muscularis	ENSG00000099810	MTAP	Protein coding	NO	15.361	417	-0.017495	0.0317106	0.000257455	154.515	0.0197514
chr2_102127657_102127695	TG	IL1R1	intronic	Brain_Putamen_basal_ganglia	ENSG00000115602	IL1RL1	Protein coding	NO	183.826	163	0.093858	0.0798501	0.000257466	130.375	0.0531709
chr10_30782453_30782497	AG	LINC02644;ZNF438	intergenic	Esophagus_Muscularis	ENSG00000183621	ZNF438	Protein coding	NO	140.913	417	-0.093344	0.0317099	0.000257499	154.542	0.0197522
chr1_170587021_170587055	AC	GORAB;PRRX1	intergenic	Nerve_Tibial	ENSG00000271811	.	lncRNA	NO	80.343	488	0.07169	0.0271362	0.0002575	166.184	0.0155181
chr3_49464586_49464638	AAAT	NICN1;DAG1	intergenic	Artery_Aorta	ENSG00000173540	GMPPB	Protein coding	NO	259.254	341	-0.080821	0.0386899	0.000257502	154.46	0.0240405
chr3_157177026_157177048	TC	CCNL1;VEPH1	intergenic	Artery_Coronary	ENSG00000243176	.	lncRNA	NO	1.69	195	-0.342185	0.0670317	0.000257504	134.676	0.0587846
chr6_106693318_106693362	CA	QRSL1;LINC02526	intergenic	Brain_Anterior_cingulate_cortex_BA24	ENSG00000229654	LINC02526	lncRNA	NO	2.195	141	-0.14846	0.0919307	0.000257506	132.956	0.0683229
chr1_246898621_246898663	AC	AHCTF1	intronic	Testis	ENSG00000153207	AHCTF1	Protein coding	YES	0.838	296	-0.021303	0.0444878	0.000257512	217.294	0.0252568
chr13_24459532_24459567	AC	PARP4	intronic	Heart_Atrial_Appendage	ENSG00000240654	C1QTNF9	Protein coding	NO	149.97	364	-0.039833	0.0362733	0.000257514	149.663	0.0266683
chr11_77850761_77850817	AC	AAMDC	intronic	Brain_Cerebellar_Hemisphere	ENSG00000074201	CLNS1A	Protein coding	NO	212.995	166	-0.041725	0.078442	0.000257516	137.885	0.0375094
chr15_83021742_83021770	AAT	BTBD1	intronic	Brain_Caudate_basal_ganglia	ENSG00000169609	C15orf40	Protein coding	NO	10.115	174	-0.105938	0.0749235	0.000257523	135.112	0.0461289
chr2_68204310_68204365	AT	PPP3R1	intronic	Brain_Hypothalamus	ENSG00000115946	PNO1	Protein coding	NO	31.2305	156	0.04258	0.0833327	0.000257524	137.09	0.067472
chr1_93252019_93252039	TCTA	CCDC18	intronic	Testis	ENSG00000122483	CCDC18	Protein coding	YES	2.488	296	-0.09717	0.0444873	0.00025753	217.31	0.0252568
chr20_5067410_5067460	AT	TMEM230	downstream	Esophagus_Gastroesophageal_Junction	ENSG00000101290	CDS2	Protein coding	NO	59.444	107	-0.017043	0.119975	0.000257533	155.683	0.0281473
chr1_51551967_51551999	TG	EPS15;CALR4P	intergenic	Brain_Hippocampus	ENSG00000227742	CALR4P	transcribed_unitary_pseudogene	NO	31.744	157	-0.117548	0.0828155	0.000257543	133.681	0.0684492
chr3_158700202_158700239	AT	RARRES1	intronic	Heart_Left_Ventricle	ENSG00000079257	LXN	Protein coding	NO	27.5725	350	0.104898	0.0377061	0.000257546	138.708	0.0308104
chr3_157177026_157177048	TC	CCNL1;VEPH1	intergenic	Whole_Blood	ENSG00000244515	KRT18P34	processed_pseudogene	NO	13.105	616	0.132837	0.0215354	0.000257549	135.104	0.0168859
chr7_98405344_98405412	CTTT	BAIAP2L1;NPTX2	intergenic	Lung	ENSG00000006453	BAIAP2L1	Protein coding	NO	4.288	466	0.025993	0.0284048	0.000257561	168.446	0.0238204
chr20_5817394_5817432	TC	SHLD1	intronic	Artery_Aorta	ENSG00000171984	SHLD1	Protein coding	YES	66.96	346	0.039771	0.0381361	0.000257574	154.503	0.0240434
chr15_40350842_40350882	CA	PHGR1	upstream	Colon_Sigmoid	ENSG00000128944	KNSTRN	Protein coding	NO	31.859	310	0.13209	0.0425045	0.000257578	157.822	0.0302856
chr18_54211388_54211414	AC	MBD2	intronic	Lung	ENSG00000277324	.	lncRNA	NO	58.627	466	-0.074678	0.0284045	0.000257579	168.458	0.0238204
chr11_69688999_69689027	AC	LTO1;FGF19	intergenic	Skin_Not_Sun_Exposed_Suprapubic	ENSG00000149716	LTO1	Protein coding	NO	13.597	508	0.069173	0.0260754	0.000257591	164.129	0.0184208
chr2_186849765_186849803	CT	ZSWIM2	upstream	Breast_Mammary_Tissue	ENSG00000144369	FAM171B	Protein coding	NO	155.724	377	-0.019479	0.035035	0.000257591	166.57	0.0300342
chr6_73618227_73618308	TAAAA	SLC17A5	intronic	Skin_Sun_Exposed_Lower_leg	ENSG00000229862	EEF1A1-AS1	lncRNA	NO	94.4265	555	0.036434	0.0238839	0.000257594	163.646	0.0164717
chr7_141602173_141602211	TG	AGK	intronic	Brain_Hypothalamus	ENSG00000257335	MGAM	Protein coding	NO	305.621	160	-0.049657	0.0813011	0.000257614	137.138	0.067472
chr14_77842448_77842555	TTCC	ADCK1	intronic	Brain_Frontal_Cortex_BA9	ENSG00000063761	ADCK1	Protein coding	YES	42.3625	165	0.049469	0.0789006	0.000257627	134.821	0.0540581
chr1_169698470_169698494	TC	SELL	intronic	Nerve_Tibial	ENSG00000000457	SCYL3	Protein coding	NO	190.406	488	0.12913	0.0271343	0.000257628	166.267	0.0155244
chr3_58627858_58627890	TG	FAM3D-AS1	ncRNA_intronic	Adrenal_Gland	ENSG00000163684	RPP14	Protein coding	NO	309.351	203	0.171618	0.0644409	0.000257634	131.312	0.0457055
chr11_65472425_65472465	GT	LOC101927789;MALAT1	intergenic	Colon_Sigmoid	ENSG00000173338	KCNK7	Protein coding	NO	121.056	310	0.05396	0.0425028	0.000257654	157.869	0.0302856
chr8_143952181_143952209	AC	PLEC	intronic	Testis	ENSG00000178685	PARP10	Protein coding	NO	32.163	296	-0.040202	0.0444841	0.000257666	217.424	0.0252672
chr5_157330240_157330284	TG	CYFIP2	intronic	Colon_Sigmoid	ENSG00000135074	ADAM19	Protein coding	NO	172.56	310	-0.032912	0.0425024	0.000257673	157.88	0.0302856
chr1_227562212_227562234	TC	CDC42BPA;ZNF678	intergenic	Brain_Hypothalamus	ENSG00000143740	SNAP47	Protein coding	NO	165.977	160	-0.110923	0.0812985	0.000257675	137.171	0.067472
chr17_35535962_35535998	GTTT	SLFN12L	intronic	Esophagus_Muscularis	ENSG00000270885	RASL10B	Protein coding	NO	195.659	417	0.066042	0.0317068	0.00025768	154.65	0.0197636
chr17_41568911_41568955	AC	KRT9	intronic	Adipose_Visceral_Omentum	ENSG00000186832	KRT16	Protein coding	NO	43.832	459	-0.093873	0.028832	0.000257688	159.937	0.0231894
chr3_196980108_196980138	CTTTT	PIGZ;MELTF	intergenic	Breast_Mammary_Tissue	ENSG00000174004	NRROS	Protein coding	NO	340.366	377	0.07974	0.0350332	0.00025769	166.634	0.0300403
chr1_151123855_151123885	AAAAT	GABPB2	UTR3	Spleen	ENSG00000197622	CDC42SE1	Protein coding	NO	53.545	205	0.091418	0.063823	0.0002577	164.157	0.0426715
chr1_156179113_156179157	TG	SEMA4A;SLC25A44	intergenic	Minor_Salivary_Gland	ENSG00000196189	SEMA4A	Protein coding	NO	3.802	142	-0.050358	0.0912928	0.000257716	139.961	0.0909754
chr12_104553568_104553600	GA	CHST11	intronic	Colon_Sigmoid	ENSG00000171310	CHST11	Protein coding	YES	35.264	310	-0.059761	0.0425013	0.000257719	157.909	0.0302856
chr17_61397904_61397923	GC	TBX2-AS1	ncRNA_intronic	Skin_Not_Sun_Exposed_Suprapubic	ENSG00000267280	TBX2-AS1	lncRNA	YES	1.4565	508	0.073992	0.0260734	0.000257735	164.221	0.018429
chr17_41944391_41944445	AC	TTC25	intronic	Skin_Sun_Exposed_Lower_leg	ENSG00000187595	ZNF385C	Protein coding	NO	83.713	557	-0.015034	0.0237969	0.000257745	163.742	0.0164797
chr7_65859121_65859157	TTTA	LOC441242;VKORC1L1	intergenic	Esophagus_Mucosa	ENSG00000126522	ASL	Protein coding	NO	216.661	447	0.076838	0.0295979	0.000257745	155.939	0.0195388
chr15_57529559_57529609	AC	CGNL1	intronic	Nerve_Tibial	ENSG00000128849	CGNL1	Protein coding	YES	152.438	488	0.022768	0.0271324	0.000257756	166.349	0.0155307
chr2_113528144_113528172	ATGT	PGM5P3-AS1	ncRNA_intronic	Adipose_Visceral_Omentum	ENSG00000231943	PGM5P4-AS1	lncRNA	NO	14.507	459	-0.072164	0.0288309	0.000257761	159.983	0.0231926
chr3_160834459_160834522	TG	PPM1L	intronic	Nerve_Tibial	ENSG00000163590	PPM1L	Protein coding	YES	7.7225	488	-0.027906	0.027132	0.000257787	166.369	0.0155311
chr6_31746080_31746114	TG	MSH5-SAPCD1	ncRNA_intronic	Colon_Transverse	ENSG00000271581	.	unprocessed_pseudogene	NO	389.45	328	0.053127	0.0401975	0.000257787	164.086	0.0335143
chr20_4857283_4857335	AC	SLC23A2	intronic	Stomach	ENSG00000089057	SLC23A2	Protein coding	YES	28.682	286	0.035736	0.0460135	0.000257788	156.982	0.0449933
chr19_16369676_16369708	GT	EPS15L1	intronic	Whole_Blood	ENSG00000280332	.	TEC	NO	11.365	616	-0.02007	0.0215326	0.00025779	135.23	0.0168996
chr8_142265124_142265137	GT	TSNARE1	intronic	Muscle_Skeletal	ENSG00000171045	TSNARE1	Protein coding	YES	14.8665	655	0.09842	0.0202586	0.000257805	137.695	0.0162045
chr11_125974390_125974431	AGGG	CDON	intronic	Minor_Salivary_Gland	ENSG00000064309	CDON	Protein coding	YES	7.5365	142	-0.018839	0.0912885	0.000257808	140.011	0.0909754
chr5_177930139_177930151	TG	LOC728554;LOC100128340	intergenic	Adrenal_Gland	ENSG00000249684	.	lncRNA	NO	20.19	203	-0.040332	0.0644348	0.000257814	131.404	0.0457215
chr6_26422159_26422174	CCT	BTN2A3P	ncRNA_exonic	Muscle_Skeletal	ENSG00000181315	ZNF322	Protein coding	NO	229.329	655	0.077997	0.0202584	0.000257827	137.706	0.0162045
chr5_140276015_140276061	TGA	PFDN1	intronic	Prostate	ENSG00000113068	PFDN1	Protein coding	YES	5.497	199	0.07117	0.0657018	0.00025783	170.004	0.0617075
chr3_48074676_48074726	TG	MAP4	intronic	Breast_Mammary_Tissue	ENSG00000164045	CDC25A	Protein coding	NO	100.052	377	-0.048692	0.0350305	0.000257832	166.726	0.0300515
chr2_98399950_98399980	GT	CNGA3;INPP4A	intergenic	Brain_Putamen_basal_ganglia	ENSG00000183513	COA5	Protein coding	NO	204.825	163	0.110763	0.0798347	0.000257836	130.562	0.0532255
chr14_61762420_61762455	GAGGCGTGCGGGCTTCG	SNAPC1	UTR5	Skin_Sun_Exposed_Lower_leg	ENSG00000023608	SNAPC1	Protein coding	YES	0.0175	557	-0.051814	0.0237957	0.000257838	163.801	0.016484
chr17_42435728_42435826	ATTGT	CAVIN1;ATP6V0A1	intergenic	Esophagus_Muscularis	ENSG00000108771	DHX58	Protein coding	NO	323.063	417	-0.026245	0.0317036	0.000257868	154.763	0.0197755
chr19_24046373_24046399	TA	ZNF254	intronic	Esophagus_Gastroesophageal_Junction	ENSG00000268362	.	lncRNA	NO	1.87	107	-0.055775	0.119954	0.000257871	155.886	0.028179
chr1_154355219_154355271	AC	ATP8B2;IL6R-AS1	intergenic	Nerve_Tibial	ENSG00000143614	GATAD2B	Protein coding	NO	431.885	488	-0.01983	0.0271305	0.000257892	166.437	0.015536
chr4_102798279_102798297	AT	LOC102723704	ncRNA_intronic	Pancreas	ENSG00000109332	UBE2D3	Protein coding	NO	4.406	78	-0.032936	0.162095	0.000257892	146.66	0.0339293
chr15_101581718_101581749	CA	PCSK6;LINC02348	intergenic	Adipose_Visceral_Omentum	ENSG00000259658	UBE2Q2P13	transcribed_unprocessed_pseudogene	NO	164.25	459	-0.046298	0.0288286	0.000257911	160.076	0.0232028
chr12_113878632_113878672	AC	RBM19	intronic	Skin_Not_Sun_Exposed_Suprapubic	ENSG00000122965	RBM19	Protein coding	YES	19.748	508	0.04705	0.0260709	0.000257912	164.334	0.0184376
chr14_52223814_52223874	TAGATA	NID2;PTGDR	intergenic	Thyroid	ENSG00000168229	PTGDR	Protein coding	NO	43.854	534	-0.061975	0.0248115	0.000257912	167.951	0.0148787
chr22_50675373_50675403	TG	SHANK3	intronic	Pancreas	ENSG00000100299	ARSA	Protein coding	NO	47.215	275	0.073507	0.0478224	0.000257921	146.677	0.0339293
chr3_94853071_94853111	TC	NSUN3;LINC00879	intergenic	Testis	ENSG00000244048	RPS18P6	processed_pseudogene	NO	318.829	294	-0.055163	0.0447763	0.000257923	217.641	0.0252895
chr5_96299249_96299293	AAC	LOC101929710	ncRNA_intronic	Cells_Cultured_fibroblasts	ENSG00000250551	MIR583HG	lncRNA	NO	249.156	427	-0.120568	0.0309673	0.000257937	142.702	0.0169601
chr20_25642589_25642617	AC	ZNF337-AS1	ncRNA_intronic	Skin_Sun_Exposed_Lower_leg	ENSG00000100997	ABHD12	Protein coding	NO	251.768	557	0.049847	0.0237943	0.000257942	163.868	0.016489
chr19_57433111_57433153	GT	ZNF17;ZNF749	intergenic	Thyroid	ENSG00000188785	ZNF548	Protein coding	NO	36.227	534	-0.046545	0.0248109	0.00025796	167.982	0.0148801
chr11_33241286_33241332	AC	CSTF3-DT;HIPK3	intergenic	Brain_Hypothalamus	ENSG00000176148	TCP11L1	Protein coding	NO	172.622	160	0.060458	0.0812863	0.000257963	137.324	0.067514
chr19_47076309_47076352	CG	ZC3H4	intronic	Brain_Nucleus_accumbens_basal_ganglia	ENSG00000160013	PTGIR	Protein coding	NO	451.241	192	-0.030837	0.0680392	0.000257971	136.13	0.0458659
chr7_67136650_67136686	GT	TYW1	intronic	Brain_Cortex	ENSG00000106610	STAG3L4	transcribed_unprocessed_pseudogene	NO	169.319	199	0.146566	0.0656968	0.000257976	136.437	0.0379201
chr17_18929358_18929391	AAT	PRPSAP2	intronic	Skin_Not_Sun_Exposed_Suprapubic	ENSG00000141127	PRPSAP2	Protein coding	YES	1.1065	490	0.084293	0.0270194	0.000257977	164.375	0.0184401
chr20_63177396_63177479	GC	HAR1A;MIR124-3	intergenic	Cells_Cultured_fibroblasts	ENSG00000101190	TCFL5	Protein coding	NO	315.615	422	0.019491	0.0313299	0.000257977	142.724	0.0169607
chr2_86226075_86226140	CAC	REEP1	intronic	Skin_Sun_Exposed_Lower_leg	ENSG00000068654	POLR1A	Protein coding	NO	119.953	557	0.01444	0.0237937	0.000257991	163.899	0.0164905
chr9_72150318_72150336	AC	GDA	intronic	Artery_Aorta	ENSG00000135048	CEMIP2	Protein coding	NO	333.637	346	0.080938	0.0381274	0.000258003	154.76	0.0240797
chr17_45895048_45895090	GT	MAPT-AS1	ncRNA_intronic	Breast_Mammary_Tissue	ENSG00000280022	.	TEC	NO	302.448	377	0.203374	0.0350273	0.000258005	166.837	0.0300662
chr22_43524509_43524559	GT	EFCAB6-AS1	ncRNA_intronic	Spleen	ENSG00000130540	SULT4A1	Protein coding	NO	314.379	205	-0.049859	0.0638125	0.000258015	164.358	0.0427033
chr2_24394949_24394981	GT	ITSN2;NCOA1	intergenic	Esophagus_Gastroesophageal_Junction	ENSG00000242628	.	lncRNA	NO	180.584	322	-0.201524	0.0409316	0.000258021	155.977	0.0281818
chr1_93319249_93319303	TG	CCDC18-AS1	ncRNA_intronic	Cells_EBV-transformed_lymphocytes	ENSG00000223745	CCDC18-AS1	lncRNA	YES	4.007	137	0.048248	0.094504	0.000258059	126.387	0.0827679
chr2_26892756_26892794	GA	DPYSL5	intronic	Esophagus_Mucosa	ENSG00000229122	AGBL5-IT1	lncRNA	NO	168.263	449	-0.050847	0.0294622	0.000258063	156.131	0.0195506
chr1_63604917_63604959	TG	PGM1	intronic	Brain_Nucleus_accumbens_basal_ganglia	ENSG00000142856	ITGB3BP	Protein coding	NO	11.217	192	-0.068543	0.0680358	0.000258067	136.181	0.0458676
chr1_55058666_55058718	GT	PCSK9	intronic	Brain_Cortex	ENSG00000162402	USP24	Protein coding	NO	14.3	199	-0.043305	0.0656934	0.000258073	136.488	0.0379239
chr1_27916596_27916635	TG	RPA2;SMPDL3B	intergenic	Liver	ENSG00000228589	SPCS2P4	processed_pseudogene	NO	179.806	195	-0.076227	0.0670116	0.000258075	123.996	0.0573792
chr14_100373824_100373864	TG	WARS1	intronic	Adipose_Visceral_Omentum	ENSG00000258581	.	processed_pseudogene	NO	7.216	459	0.135676	0.0288258	0.000258092	160.188	0.0232157
chr14_63867719_63867784	AAAG	SYNE2	intronic	Stomach	ENSG00000054654	SYNE2	Protein coding	YES	3.3635	286	0.093312	0.0460059	0.0002581	157.171	0.0450312
chr7_123374949_123374983	AC	SLC13A1;IQUB	intergenic	Muscle_Skeletal	ENSG00000106299	WASL	Protein coding	NO	374.037	655	-0.023115	0.0202553	0.000258107	137.856	0.0162203
chr15_90362748_90362786	AC	ZNF774	UTR3	Whole_Blood	ENSG00000185043	CIB1	Protein coding	NO	128.72	616	0.040637	0.0215287	0.00025813	135.409	0.0169198
chr1_78142678_78142720	AC	GIPC2;MGC27382	intergenic	Pancreas	ENSG00000233333	RNFT1P2	processed_pseudogene	NO	28.538	275	0.088029	0.0478171	0.000258133	146.797	0.0339468
chr1_19145508_19145542	AC	UBR4	intronic	Skin_Sun_Exposed_Lower_leg	ENSG00000053372	MRTO4	Protein coding	NO	106.28	557	0.013619	0.0237917	0.000258149	163.999	0.0164989
chr19_58481777_58481807	GTTTT	ZNF446	intronic	Heart_Atrial_Appendage	ENSG00000131849	ZNF132	Protein coding	NO	41.639	364	0.138389	0.0362608	0.000258157	150.036	0.0267301
chr10_102618931_102618979	GT	SUFU	intronic	Artery_Tibial	ENSG00000138175	ARL3	Protein coding	NO	95.442	532	-0.028553	0.0249007	0.000258162	150.921	0.0163742
chr7_141707662_141707700	TG	WEE2-AS1	ncRNA_intronic	Pancreas	ENSG00000127366	TAS2R5	Protein coding	NO	82.536	275	0.07226	0.047816	0.000258174	146.82	0.0339468
chr1_42819170_42819206	GT	ERMAP	intronic	Pituitary	ENSG00000177868	SVBP	Protein coding	NO	1.791	230	-0.065015	0.056999	0.000258191	171.727	0.0379844
chr17_45922486_45922518	AC	MAPT	intronic	Thyroid	ENSG00000120071	KANSL1	Protein coding	NO	110.064	534	-0.023903	0.0248078	0.000258192	168.133	0.0148922
chr16_981282_981391	GT	CEROX1	ncRNA_exonic	Brain_Cortex	ENSG00000103227	LMF1	Protein coding	NO	0.0185	199	-0.030199	0.0656891	0.000258197	136.554	0.0379241
chr10_124916805_124916855	GGC	ABRAXAS2;ZRANB1	intergenic	Brain_Frontal_Cortex_BA9	ENSG00000203791	EEF1AKMT2	Protein coding	NO	124.943	165	0.096896	0.078876	0.000258223	135.133	0.0541613
chr1_48052364_48052400	CA	TRABD2B;SKINT1L	intergenic	Nerve_Tibial	ENSG00000269113	TRABD2B	Protein coding	NO	54.997	488	0.067754	0.0271256	0.000258225	166.652	0.0155526
chr19_37303911_37303938	CA	LOC284412;ZNF875	intergenic	Skin_Not_Sun_Exposed_Suprapubic	ENSG00000267152	.	lncRNA	NO	426.719	508	-0.103612	0.0260665	0.000258228	164.535	0.0184539
chr1_153816059_153816101	AC	GATAD2B	intronic	Cells_Cultured_fibroblasts	ENSG00000143549	TPM3	Protein coding	NO	354.62	427	0.011469	0.0309624	0.000258235	142.867	0.0169736
chr1_111626370_111626400	AC	RAP1A	intronic	Nerve_Tibial	ENSG00000064703	DDX20	Protein coding	NO	128.447	488	-0.070614	0.0271254	0.000258238	166.66	0.0155526
chr16_30873954_30873974	AC	BCL7C	intronic	Nerve_Tibial	ENSG00000103496	STX4	Protein coding	NO	158.925	488	-0.04333	0.0271254	0.000258241	166.662	0.0155526
chr1_113799565_113799612	AC	RSBN1	intronic	Brain_Cerebellar_Hemisphere	ENSG00000134242	PTPN22	Protein coding	NO	20.2435	166	0.060646	0.0784122	0.000258244	138.274	0.037596
chr12_49264796_49264868	CCCTTCCTC	TUBA1C	intronic	Brain_Cerebellar_Hemisphere	ENSG00000174233	ADCY6	Protein coding	NO	475.743	166	-0.06526	0.0784119	0.000258251	138.278	0.037596
chr6_29726559_29726583	TG	HLA-F	intronic	Heart_Atrial_Appendage	ENSG00000181126	HLA-V	transcribed_unprocessed_pseudogene	NO	65.663	364	-0.16928	0.0362587	0.000258267	150.1	0.0267328
chr17_80159761_80159815	GGAGAG	EIF4A3;CARD14	intergenic	Spleen	ENSG00000275479	.	lncRNA	NO	10.161	205	0.395715	0.0638038	0.000258274	164.523	0.0427332
chr2_127069731_127069765	AC	BIN1	intronic	Thyroid	ENSG00000260634	.	lncRNA	NO	43.922	534	0.086999	0.0248067	0.000258276	168.187	0.0148957
chr1_148380054_148380090	TTG	RNVU1-1;MIR6077	intergenic	Small_Intestine_Terminal_Ileum	ENSG00000263956	NBPF11	Protein coding	NO	227.75	172	-0.148225	0.0757432	0.000258279	144.399	0.0670374
chr12_32171940_32171990	AC	BICD1	intronic	Skin_Not_Sun_Exposed_Suprapubic	ENSG00000151746	BICD1	Protein coding	YES	64.669	508	0.020559	0.0260657	0.00025828	164.568	0.0184556
chr12_120983916_120983948	TG	HNF1A	intronic	Stomach	ENSG00000157895	C12orf43	Protein coding	NO	23.297	286	0.023418	0.0460015	0.000258282	157.283	0.0450408
chr1_147091270_147091298	ATAG	RNVU1-8;NBPF13P	intergenic	Adipose_Subcutaneous	ENSG00000244371	PFN1P8	processed_pseudogene	NO	133.625	530	-0.100762	0.0249923	0.000258282	160.158	0.0183417
chr7_150350119_150350149	TA	RARRES2;REPIN1	intergenic	Adipose_Subcutaneous	ENSG00000127399	LRRC61	Protein coding	NO	26.779	157	-0.040174	0.0827835	0.000258285	160.159	0.0183417
chr13_41309341_41309383	GT	MTRF1	intronic	Brain_Cortex	ENSG00000120662	MTRF1	Protein coding	YES	45.785	199	-0.059307	0.065686	0.000258288	136.602	0.0379241
chr10_44996818_44996854	GT	ZNF22-AS1	ncRNA_intronic	Brain_Cortex	ENSG00000107551	RASSF4	Protein coding	NO	6.298	199	-0.0558	0.0656859	0.00025829	136.603	0.0379241
chr17_30041183_30041233	AAGG	EFCAB5	intronic	Skin_Sun_Exposed_Lower_leg	ENSG00000126653	NSRP1	Protein coding	NO	74.313	557	-0.058688	0.0237899	0.000258291	164.089	0.0165063
chr10_32850774_32850818	AC	CCDC7	intronic	Brain_Spinal_cord_cervical_c-1	ENSG00000273038	.	.	NO	.	120	-0.085972	0.107402	0.000258307	134.977	0.0812627
chr17_15846888_15846928	AC	LINC02087;ADORA2B	intergenic	Brain_Putamen_basal_ganglia	ENSG00000276855	.	lncRNA	NO	57.892	163	0.043674	0.0798147	0.000258315	130.805	0.0533026
chr1_161451130_161451185	CT	SDHC;FCGR2A	intergenic	Skin_Not_Sun_Exposed_Suprapubic	ENSG00000203747	FCGR3A	Protein coding	NO	98.5165	508	0.036722	0.0260652	0.000258317	164.592	0.0184561
chr10_87083816_87083838	AC	GLUD1	intronic	Brain_Hypothalamus	ENSG00000122376	SHLD2	Protein coding	NO	10.334	160	0.172031	0.0812713	0.000258317	137.512	0.0675737
chr7_88075448_88075498	TG	ADAM22	intronic	Brain_Cerebellum	ENSG00000008277	ADAM22	Protein coding	YES	0.157	202	-0.104	0.0647299	0.000258319	140.234	0.0290941
chr17_63898073_63898222	CTTT	CSH1;CSHL1	intergenic	Breast_Mammary_Tissue	ENSG00000108592	FTSJ3	Protein coding	NO	68.1355	377	-0.030379	0.0350212	0.000258329	167.047	0.0300947
chr10_98394543_98394579	AC	PYROXD2	intronic	Lung	ENSG00000119943	PYROXD2	Protein coding	YES	6.125	466	0.054629	0.0283931	0.00025833	168.949	0.0238829
chr11_494148_494193	GCTGG	RNH1	downstream	Adrenal_Gland	ENSG00000177042	TMEM80	Protein coding	NO	201.421	203	-0.125092	0.0644172	0.000258334	131.669	0.0457819
chr2_127770692_127770736	AAAT	WDR33	intronic	Pancreas	ENSG00000272789	.	lncRNA	NO	143.866	274	0.184298	0.0479836	0.000258342	146.915	0.033961
chr6_56812101_56812153	AAAAG	DST	intronic	Lung	ENSG00000151917	BEND6	Protein coding	NO	142.98	462	0.020042	0.0286361	0.000258364	168.971	0.0238829
chr15_34271602_34271628	AC	SLC12A6	intronic	Esophagus_Gastroesophageal_Junction	ENSG00000140199	SLC12A6	Protein coding	YES	26.275	322	-0.027846	0.0409241	0.000258365	156.185	0.0282075
chr17_17821152_17821174	AC	SREBF1	intronic	Heart_Left_Ventricle	ENSG00000177427	MIEF2	Protein coding	NO	439.434	350	0.057499	0.0376895	0.000258371	139.153	0.0308954
chr1_155143114_155143160	GT	DPM3;KRTCAP2	intergenic	Minor_Salivary_Gland	ENSG00000169231	THBS3	Protein coding	NO	53.305	142	0.173551	0.0912616	0.000258375	140.32	0.0911166
chr9_127695053_127695107	TGA	STXBP1	UTR3	Brain_Cerebellum	ENSG00000136830	NIBAN2	Protein coding	NO	116.091	202	0.176507	0.0647278	0.000258382	140.268	0.0290951
chr19_55279518_55279533	CCG	HSPBP1	exonic	Muscle_Skeletal	ENSG00000179943	FIZ1	Protein coding	NO	318.317	655	0.040034	0.0202522	0.000258391	138.008	0.0162362
chr3_154226660_154226696	AC	ARHGEF26	intronic	Colon_Transverse	ENSG00000114790	ARHGEF26	Protein coding	YES	0.893	328	-0.023812	0.0401845	0.000258392	164.471	0.033586
chr17_7446303_7446373	TG	CHRNB1	intronic	Thyroid	ENSG00000182224	CYB5D1	Protein coding	NO	411.408	534	-0.054354	0.0248051	0.000258393	168.264	0.0148998
chr7_130323895_130323935	TG	CPA4	UTR3	Nerve_Tibial	ENSG00000106477	CEP41	Protein coding	NO	77.231	488	0.03892	0.0271227	0.000258423	166.78	0.0155622
chr1_1653825_1653863	AC	CDK11B	intronic	Esophagus_Mucosa	ENSG00000248333	CDK11B	Protein coding	YES	5.128	449	0.065757	0.0294561	0.000258449	156.365	0.0195774
chr11_43947739_43947765	AG	C11orf96;ACCSL	intergenic	Nerve_Tibial	ENSG00000151348	EXT2	Protein coding	NO	147.896	488	0.021794	0.0271223	0.000258451	166.798	0.0155624
chr19_12303594_12303669	AC	ZNF44;ZNF563	intergenic	Thyroid	ENSG00000257591	ZNF625	Protein coding	NO	146.898	534	0.029057	0.0248042	0.000258458	168.306	0.0149022
chr3_122526620_122526673	TG	KPNA1;PARP9	intergenic	Brain_Frontal_Cortex_BA9	ENSG00000114030	KPNA1	Protein coding	NO	11.7015	165	0.094508	0.0788663	0.000258459	135.256	0.0541891
chr10_5107753_5107783	GT	AKR1C3	downstream	Heart_Left_Ventricle	ENSG00000264006	AKR1C8	Protein coding	NO	77.336	350	-0.050905	0.0376876	0.000258464	139.203	0.0308997
chr14_102030057_102030077	GT	DYNC1H1	intronic	Brain_Hypothalamus	ENSG00000271780	.	lncRNA	NO	81.758	160	0.191106	0.0812649	0.000258468	137.593	0.0675798
chr8_73976049_73976134	GGCGGCAGGCG	TMEM70	upstream	Testis	ENSG00000175606	TMEM70	Protein coding	YES	0.1035	282	0.057179	0.0466396	0.000258468	218.101	0.0253341
chr1_178371322_178371377	CA	RASAL2	intronic	Skin_Sun_Exposed_Lower_leg	ENSG00000116191	RALGPS2	Protein coding	NO	353.815	557	0.0204	0.0237875	0.000258474	164.206	0.0165164
chr7_77259939_77259997	GT	CCDC146	intronic	Artery_Tibial	ENSG00000127951	FGL2	Protein coding	NO	60.12	532	-0.021479	0.0248965	0.000258478	151.105	0.0163924
chr7_66598828_66598861	CTG	GS1-124K5.11;KCTD7	intergenic	Brain_Anterior_cingulate_cortex_BA24	ENSG00000229180	RABGEF1P1	transcribed_unprocessed_pseudogene	NO	21.9215	141	0.096559	0.091883	0.000258506	133.473	0.0685179
chr3_122785840_122785868	ATAG	HSPBAP1	intronic	Skin_Sun_Exposed_Lower_leg	ENSG00000169087	HSPBAP1	Protein coding	YES	7.806	557	-0.095586	0.0237869	0.00025852	164.235	0.0165176
chr4_87138490_87138522	GT	AFF1	UTR3	Brain_Cerebellar_Hemisphere	ENSG00000172493	AFF1	Protein coding	YES	23.563	166	0.155233	0.0783996	0.000258552	138.44	0.0376297
chr17_6580899_6580931	AC	KIAA0753	intronic	Brain_Cortex	ENSG00000256806	C17orf100	Protein coding	NO	70.847	199	0.087448	0.0656768	0.000258556	136.743	0.0379421
chr3_47164012_47164042	GCG	SETD2	UTR5	Colon_Transverse	ENSG00000160796	NBEAL2	Protein coding	NO	156.264	323	0.064529	0.0407948	0.000258562	164.579	0.0336013
chr9_1984179_1984220	AC	DMRT2;SMARCA2	intergenic	Pituitary	ENSG00000080503	SMARCA2	Protein coding	NO	3.9095	230	0.033262	0.0569876	0.000258569	171.979	0.0380316
chr12_105324109_105324255	TGCTA	KCCAT198	ncRNA_intronic	Cells_Cultured_fibroblasts	ENSG00000136010	ALDH1L2	Protein coding	NO	216.539	427	0.018794	0.0309567	0.00025858	143.058	0.0169923
chr5_132485828_132485850	AC	IRF1	intronic	Cells_Cultured_fibroblasts	ENSG00000131435	PDLIM4	Protein coding	NO	214.867	427	0.020164	0.0309567	0.000258581	143.058	0.0169923
chr17_5115555_5115575	AC	ZNF232	intronic	Skin_Sun_Exposed_Lower_leg	ENSG00000108559	NUP88	Protein coding	NO	270.643	557	-0.026809	0.023786	0.000258591	164.28	0.0165205
chr3_195598434_195598480	TG	APOD;LOC105374297	intergenic	Prostate	ENSG00000185485	SDHAP1	transcribed_unprocessed_pseudogene	NO	391.801	199	0.057849	0.0656753	0.000258597	170.509	0.0618685
chr10_72503865_72503905	AC	MICU1	intronic	Brain_Cerebellum	ENSG00000138315	OIT3	Protein coding	NO	389.699	202	0.163614	0.0647203	0.000258602	140.387	0.0291139
chr1_7680842_7680861	CG	CAMTA1	intronic	Thyroid	ENSG00000270171	.	lncRNA	NO	13.9925	534	-0.058673	0.024802	0.000258623	168.414	0.0149104
chr10_50991310_50991343	GCC	PRKG1	UTR5	Nerve_Tibial	ENSG00000185532	PRKG1	Protein coding	YES	0.4385	486	0.042988	0.0272304	0.000258625	166.91	0.01557
chr7_141954706_141954750	AC	CLEC5A;TAS2R38	intergenic	Spleen	ENSG00000270923	TAS2R6P	processed_pseudogene	NO	166.913	205	0.134444	0.0637918	0.000258631	164.75	0.042759
chr19_12482138_12482184	AC	ZNF709	intronic	Skin_Sun_Exposed_Lower_leg	ENSG00000242852	ZNF709	Protein coding	YES	2.655	557	-0.087135	0.0237855	0.000258632	164.306	0.0165214
chr22_43196565_43196601	AC	SCUBE1	downstream	Heart_Atrial_Appendage	ENSG00000100304	TTLL12	Protein coding	NO	9.449	364	-0.064978	0.0362516	0.000258637	150.315	0.0267569
chr7_65462935_65462967	TG	ZNF92;LOC101929322	intergenic	Brain_Nucleus_accumbens_basal_ganglia	ENSG00000273024	INTS4P2	transcribed_unprocessed_pseudogene	NO	184.872	192	-0.069997	0.0680152	0.000258644	136.485	0.0459537
chr12_118151278_118151319	CG	TAOK3	intronic	Muscle_Skeletal	ENSG00000275409	.	lncRNA	NO	278.849	655	0.047713	0.0202494	0.000258652	138.147	0.0162507
chr21_44994478_44994519	TG	LINC00163	upstream	Skin_Not_Sun_Exposed_Suprapubic	ENSG00000160256	SLX9	Protein coding	NO	21.4425	508	-0.049609	0.0260605	0.000258652	164.806	0.0184771
chr6_26959158_26959196	TA	LINC00240	ncRNA_intronic	Skin_Sun_Exposed_Lower_leg	ENSG00000261584	.	lncRNA	NO	272.936	157	0.070376	0.0827671	0.000258667	164.328	0.016522
chr19_54438200_54438238	GT	TTYH1;LENG8-AS1	intergenic	Skin_Not_Sun_Exposed_Suprapubic	ENSG00000167615	LENG8	Protein coding	NO	10.971	508	0.027915	0.0260603	0.000258669	164.816	0.0184771
chr14_24326571_24326615	TG	ADCY4	intronic	Brain_Spinal_cord_cervical_c-1	ENSG00000213906	LTB4R2	Protein coding	NO	16.422	120	0.117929	0.107381	0.000258677	135.171	0.0813304
chr6_29707390_29707426	AC	ZFP57;HLA-F	intergenic	Adipose_Subcutaneous	ENSG00000204632	HLA-G	Protein coding	NO	119.559	530	-0.065871	0.0249869	0.000258683	160.406	0.0183678
chr17_79093791_79093827	CA	RBFOX3	intronic	Artery_Aorta	ENSG00000167280	ENGASE	Protein coding	NO	8.519	346	-0.052073	0.0381134	0.00025869	155.172	0.0241366
chr4_122667604_122667644	GATA	IL21-AS1	ncRNA_intronic	Esophagus_Muscularis	ENSG00000181004	BBS12	Protein coding	NO	65.078	417	0.049165	0.0316897	0.000258692	155.258	0.0198285
chr1_20863767_20863783	AG	EIF4G3	intronic	Heart_Left_Ventricle	ENSG00000127483	HP1BP3	Protein coding	NO	76.452	350	0.087294	0.0376831	0.000258692	139.326	0.0309201
chr7_149239671_149239690	CGG	ZNF212	UTR5	Artery_Aorta	ENSG00000170260	ZNF212	Protein coding	YES	0.0135	346	0.07613	0.0381134	0.000258693	155.174	0.0241366
chr1_226636752_226636794	TG	ITPKB	intronic	Skin_Not_Sun_Exposed_Suprapubic	ENSG00000143772	ITPKB	Protein coding	YES	101.056	508	-0.053831	0.0260595	0.000258726	164.852	0.0184791
chr6_25932367_25932411	AAAG	SLC17A2;TRIM38	intergenic	Testis	ENSG00000272810	.	lncRNA	NO	80.852	296	-0.028885	0.0444589	0.00025873	218.322	0.0253568
chr15_40998983_40999019	AC	INO80	intronic	Artery_Tibial	ENSG00000187446	CHP1	Protein coding	NO	231.838	532	-0.022213	0.0248931	0.000258734	151.255	0.0164059
chr8_141713388_141713469	CACT	MROH5;MIR1302-7	intergenic	Esophagus_Gastroesophageal_Junction	ENSG00000226807	MROH5	Protein coding	NO	206.198	322	0.062575	0.0409158	0.000258745	156.415	0.0282388
chr4_190016149_190016165	CT	FRG1;FRG2	intergenic	Artery_Tibial	ENSG00000245685	FRG1-DT	lncRNA	NO	75.424	532	-0.096978	0.0248929	0.000258746	151.262	0.0164059
chr1_151696461_151696545	TTTC	SNX27	UTR3	Brain_Cerebellar_Hemisphere	ENSG00000213171	LINGO4	Protein coding	NO	108.916	166	0.059886	0.0783916	0.000258749	138.545	0.0376378
chr12_11202309_11202377	GGAA	TAS2R42;PRB3	intergenic	Artery_Aorta	ENSG00000255837	TAS2R20	Protein coding	NO	204.039	345	0.070966	0.0382213	0.000258753	155.21	0.0241385
chr10_25020238_25020279	TATATC	ENKUR;THNSL1	intronic	Brain_Cerebellum	ENSG00000185875	THNSL1	Protein coding	NO	3.6005	201	0.105456	0.06503	0.000258762	140.474	0.0291258
chr15_90249942_90249975	TTTA	TTLL13P	ncRNA_intronic	Colon_Sigmoid	ENSG00000213471	TTLL13	Protein coding	NO	0.1765	309	-0.143984	0.0426131	0.000258771	158.554	0.0303931
chr10_119052368_119052398	TG	EIF3A	intronic	Esophagus_Mucosa	ENSG00000119979	DENND10	Protein coding	NO	51.703	449	0.010435	0.029451	0.000258776	156.563	0.0195998
chr6_35545791_35545823	TTTC	TULP1;FKBP5	intergenic	Thyroid	ENSG00000112041	TULP1	Protein coding	NO	32.911	534	0.025567	0.0248	0.000258777	168.514	0.014918
chr12_28250953_28250989	GT	CCDC91	intronic	Heart_Atrial_Appendage	ENSG00000123106	CCDC91	Protein coding	YES	5.033	359	-0.027127	0.0367476	0.000258786	150.402	0.0267643
chr2_202557464_202557514	AC	BMPR2	intronic	Stomach	ENSG00000272966	.	lncRNA	NO	220.75	286	-0.088425	0.0459889	0.000258798	157.597	0.045105
chr11_108354070_108354106	AC	ATM;C11orf65	intronic	Cells_Cultured_fibroblasts	ENSG00000178202	POGLUT3	Protein coding	NO	127.97	427	0.057886	0.030953	0.000258801	143.18	0.0170023
chr10_86972848_86972879	AC	AGAP11	intronic	Heart_Atrial_Appendage	ENSG00000261011	AGAP11	transcribed_unprocessed_pseudogene	YES	28.7725	364	-0.068399	0.0362482	0.000258809	150.415	0.0267643
chr12_53660854_53660869	CAA	ATF7;ATP5MC2	intergenic	Thyroid	ENSG00000270175	.	lncRNA	NO	159.286	534	-0.171898	0.0247996	0.00025881	168.535	0.0149186
chr5_61154007_61154047	TG	NDUFAF2	downstream	Skin_Not_Sun_Exposed_Suprapubic	ENSG00000049167	ERCC8	Protein coding	NO	208.954	508	-0.028214	0.0260583	0.000258811	164.907	0.018483
chr2_75590521_75590547	AT	EVA1A;MRPL19	intergenic	Lung	ENSG00000115364	MRPL19	Protein coding	NO	56.249	113	-0.010698	0.113773	0.000258817	169.267	0.0239213
chr1_1265603_1265649	TG	UBE2J2	intronic	Esophagus_Muscularis	ENSG00000235098	ANKRD65	Protein coding	NO	155.465	417	0.055965	0.0316875	0.000258817	155.332	0.0198356
chr1_3225530_3225574	TG	PRDM16	intronic	Testis	ENSG00000283259	.	lncRNA	NO	451.949	296	-0.091048	0.0444568	0.00025882	218.398	0.0253626
chr2_47904581_47904621	AC	FBXO11	intronic	Cells_Cultured_fibroblasts	ENSG00000116062	MSH6	Protein coding	NO	101.833	427	0.017539	0.0309526	0.000258825	143.193	0.0170023
chr22_36703760_36703827	CT	CACNG2;LOC105373021	upstream	Adipose_Subcutaneous	ENSG00000100360	IFT27	Protein coding	NO	57.1135	530	0.005222	0.024985	0.000258828	160.496	0.018376
chr12_51371054_51371099	ATT	GALNT6	intronic	Whole_Blood	ENSG00000139610	CELA1	Protein coding	NO	24.3975	199	-0.078958	0.0656669	0.000258843	135.783	0.016958
chr12_75485533_75485561	TTTA	GLIPR1	intronic	Brain_Caudate_basal_ganglia	ENSG00000257497	GLIPR1-AS1	lncRNA	NO	4.273	178	-0.177433	0.0732291	0.000258853	135.809	0.0463197
chr6_31241314_31241350	TTCC	HCG27;HLA-C	intergenic	Brain_Cerebellar_Hemisphere	ENSG00000204528	PSORS1C3	lncRNA	NO	63.433	166	0.088103	0.0783871	0.000258859	138.604	0.0376435
chr2_27153508_27153533	TCTTT	TCF23	UTR3	Cells_Cultured_fibroblasts	ENSG00000138030	KHK	Protein coding	NO	58.8555	427	0.091985	0.0309519	0.000258867	143.216	0.017003
chr6_26712876_26712910	AC	ZNF322;GUSBP2	intergenic	Brain_Nucleus_accumbens_basal_ganglia	ENSG00000181315	ZNF322	Protein coding	NO	53.141	192	-0.069958	0.0680068	0.000258878	136.608	0.0459537
chr16_75306877_75306901	CA	CFDP1	intronic	Brain_Nucleus_accumbens_basal_ganglia	ENSG00000261783	.	lncRNA	NO	74.371	192	0.240171	0.068006	0.0002589	136.62	0.0459537
chr11_65152500_65152560	CTTT	SYVN1;SPDYC	intergenic	Skin_Sun_Exposed_Lower_leg	ENSG00000245532	NEAT1	lncRNA	NO	270.244	557	-0.086582	0.023782	0.00025891	164.482	0.0165359
chr5_38825659_38825677	TA	OSMR-AS1	ncRNA_intronic	Adipose_Visceral_Omentum	ENSG00000249740	OSMR-DT	lncRNA	NO	20.093	136	-0.028275	0.0951348	0.000258917	160.7	0.0232831
chr2_210184989_210185037	AC	KANSL1L;ACADL	intergenic	Adipose_Subcutaneous	ENSG00000197713	RPE	Protein coding	NO	182.356	530	-0.027789	0.0249836	0.00025893	160.559	0.0183811
chr3_147394117_147394141	CT	ZIC4	intronic	Muscle_Skeletal	ENSG00000174963	ZIC4	Protein coding	YES	0.242	655	0.148389	0.0202461	0.000258947	138.305	0.0162673
chr22_49832717_49832765	AC	BRD1;ZBED4	intergenic	Brain_Cerebellar_Hemisphere	ENSG00000260613	.	lncRNA	NO	5.045	166	0.070755	0.0783834	0.000258948	138.651	0.0376451
chr22_22312845_22312891	GT	BMS1P20	ncRNA_intronic	Lung	ENSG00000223350	IGLV9-49	IG_V_gene	NO	30.319	466	-0.04889	0.0283836	0.000258954	169.357	0.0239306
chr5_50502052_50502072	GT	EMB;PARP8	intergenic	Liver	ENSG00000170571	EMB	Protein coding	NO	58.814	195	-0.103102	0.0669803	0.000258965	124.424	0.0575322
chr2_86223735_86223761	TC	REEP1	intronic	Prostate	ENSG00000068654	POLR1A	Protein coding	NO	117.593	199	0.151819	0.0656626	0.000258965	170.752	0.0619146
chr11_68998216_68998249	TG	MRGPRD;MRGPRF	intergenic	Prostate	ENSG00000197345	MRPL21	Protein coding	NO	94.3975	199	0.049665	0.0656622	0.000258978	170.76	0.0619146
chr22_23695438_23695477	CTG	GUSBP11	ncRNA_exonic	Brain_Cortex	ENSG00000272733	.	lncRNA	NO	111.599	199	-0.178762	0.0656619	0.000258987	136.972	0.0379949
chr12_121773767_121773777	AC	TMEM120B	intronic	Colon_Sigmoid	ENSG00000272849	.	lncRNA	NO	23.739	310	-0.029531	0.0424722	0.00025901	158.7	0.0304139
chr20_31846442_31846476	AG	FOXS1	upstream	Brain_Frontal_Cortex_BA9	ENSG00000171552	BCL2L1	Protein coding	NO	122.47	165	-0.071188	0.0788436	0.000259011	135.545	0.0542398
chr5_99170_99212	TA	PLEKHG4B	intronic	Spleen	ENSG00000164366	CCDC127	Protein coding	NO	118.027	71	-0.107208	0.177	0.000259014	164.994	0.0428109
chr1_51551967_51551999	TG	EPS15;CALR4P	intergenic	Brain_Putamen_basal_ganglia	ENSG00000227742	CALR4P	transcribed_unitary_pseudogene	NO	31.744	163	-0.108252	0.0797854	0.00025902	131.162	0.0534264
chr11_43947739_43947765	AG	C11orf96;ACCSL	intergenic	Muscle_Skeletal	ENSG00000244953	.	lncRNA	NO	0.546	655	-0.026398	0.0202453	0.000259023	138.345	0.0162702
chr1_169692225_169692245	TTTAA	SELL	intronic	Brain_Cerebellum	ENSG00000000457	SCYL3	Protein coding	NO	196.653	201	-0.14565	0.065021	0.000259025	140.617	0.0291494
chr12_14824817_14824843	AC	ART4;C12orf60	downstream	Esophagus_Mucosa	ENSG00000139055	ERP27	Protein coding	NO	92.449	449	-0.058616	0.0294469	0.000259037	156.72	0.0196147
chr17_75092028_75092050	GT	SLC16A5	intronic	Esophagus_Mucosa	ENSG00000109089	CDR2L	Protein coding	NO	104.407	449	0.068414	0.0294469	0.000259039	156.721	0.0196147
chr6_25835860_25835919	AC	SLC17A1;SLC17A3	intergenic	Testis	ENSG00000234816	H2AC5P	unprocessed_pseudogene	NO	208.1	296	0.033342	0.0444514	0.00025905	218.592	0.0253823
chr11_1128260_1128300	CA	MUC2;MUC5AC	intergenic	Cells_Cultured_fibroblasts	ENSG00000199785	SNORA52	snoRNA	NO	316.599	427	0.041457	0.0309487	0.000259061	143.324	0.0170118
chr6_130066286_130066302	TA	L3MBTL3	intronic	Colon_Sigmoid	ENSG00000198945	L3MBTL3	Protein coding	YES	4.553	95	-0.069728	0.13434	0.000259062	158.732	0.0304142
chr18_6909248_6909308	TCTTT	ARHGAP28	intronic	Brain_Spinal_cord_cervical_c-1	ENSG00000263797	.	lncRNA	NO	34.254	120	-0.04513	0.10736	0.000259063	135.373	0.0814026
chr14_35047749_35047784	AAC	FAM177A1	intronic	Adipose_Visceral_Omentum	ENSG00000258738	BAZ1A-AS1	lncRNA	NO	173.423	459	-0.084361	0.0288106	0.000259075	160.798	0.023294
chr3_132874640_132874731	AT	NPHP3-AS1	downstream	Spleen	ENSG00000144868	TMEM108	Protein coding	NO	163.706	71	-0.06677	0.176995	0.000259079	165.036	0.0428109
chr6_145867599_145867673	AG	FBXO30-DT	ncRNA_intronic	Stomach	ENSG00000235652	EPM2A-DT	lncRNA	NO	52.258	77	-0.033998	0.163985	0.000259082	157.77	0.0451416
chr3_4280814_4280872	GT	LRRN1;SETMAR	intergenic	Brain_Hypothalamus	ENSG00000144455	SUMF1	Protein coding	NO	186.418	160	-0.027029	0.0812388	0.000259086	137.922	0.0677082
chr1_109197684_109197688	GA	ELAPOR1	intronic	Lung	ENSG00000116299	ELAPOR1	Protein coding	YES	2.505	466	-0.068102	0.0283816	0.000259087	169.444	0.0239396
chr19_14774674_14774689	CTTT	ADGRE2	intronic	Esophagus_Gastroesophageal_Junction	ENSG00000127507	ADGRE2	Protein coding	YES	1.9245	322	-0.005025	0.0409083	0.00025909	156.623	0.0282668
chr3_10022510_10022540	TG	CIDECP1	ncRNA_intronic	Esophagus_Gastroesophageal_Junction	ENSG00000180385	EMC3-AS1	transcribed_unprocessed_pseudogene	NO	34.621	322	-0.058064	0.0409082	0.000259095	156.626	0.0282668
chr17_4891185_4891225	AC	MINK1	intronic	Pituitary	ENSG00000129204	USP6	Protein coding	NO	224.827	230	-0.095897	0.0569717	0.000259098	172.331	0.0380842
chr10_38112730_38112826	TTTTC	ZNF37A	intronic	Skin_Sun_Exposed_Lower_leg	ENSG00000120555	SEPTIN7P9	transcribed_unprocessed_pseudogene	NO	286.952	555	0.023817	0.0238646	0.000259099	164.602	0.0165463
chr2_54522632_54522735	AAAG	SPTBN1	intronic	Pancreas	ENSG00000214595	EML6	Protein coding	NO	200.815	275	-0.033935	0.0477924	0.000259106	147.35	0.0340494
chr2_113528144_113528172	ATGT	PGM5P3-AS1	ncRNA_intronic	Liver	ENSG00000146556	WASH2P	transcribed_unprocessed_pseudogene	NO	60.392	195	0.111915	0.0669751	0.000259114	124.496	0.0575322
chr2_48353552_48353606	TG	FOXN2	intronic	Thyroid	ENSG00000170802	FOXN2	Protein coding	YES	38.897	534	0.034847	0.0247954	0.00025912	168.737	0.0149325
chr6_29568362_29568473	CTT	UBD;SNORD32B	intergenic	Liver	ENSG00000181126	HLA-V	transcribed_unprocessed_pseudogene	NO	223.816	195	0.061469	0.0669748	0.000259122	124.5	0.0575322
chr15_43370975_43371006	CCCCGG	ZSCAN29	UTR5	Small_Intestine_Terminal_Ileum	ENSG00000166763	STRCP1	transcribed_unprocessed_pseudogene	NO	347.193	172	-0.119747	0.0757097	0.000259128	144.873	0.0672264
chr8_90947303_90947351	AC	NECAB1	intronic	Skin_Sun_Exposed_Lower_leg	ENSG00000254251	.	lncRNA	NO	88.087	557	-0.036758	0.0237792	0.000259128	164.621	0.0165465
chr2_10776266_10776280	GT	ATP6V1C2	intronic	Pancreas	ENSG00000150873	C2orf50	Protein coding	NO	356.855	275	-0.16296	0.0477917	0.000259133	147.366	0.0340494
chr10_89860929_89860975	AC	LINC01374	ncRNA_intronic	Adipose_Subcutaneous	ENSG00000152782	PANK1	Protein coding	NO	215.71	529	-0.042374	0.0250277	0.000259136	160.687	0.0183934
chr22_22217201_22217239	GC	PRAMENP;VPREB1	intergenic	Breast_Mammary_Tissue	ENSG00000211642	IGLV10-54	IG_V_gene	NO	2.426	377	0.02123	0.035006	0.000259143	167.573	0.0301771
chr1_161311398_161311450	TG	MPZ;SDHC	intergenic	Thyroid	ENSG00000283317	.	lncRNA	NO	129.572	534	0.068098	0.0247948	0.000259169	168.769	0.014934
chr17_2394277_2394303	CA	MNT	splicing	Adrenal_Gland	ENSG00000279432	.	TEC	NO	245.007	203	-0.075417	0.0643888	0.000259173	132.096	0.0459023
chr12_14824817_14824843	AC	ART4;C12orf60	downstream	Ovary	ENSG00000246705	H2AJ	Protein coding	NO	50.248	147	0.055149	0.0882106	0.000259186	139.183	0.0812192
chr8_73053199_73053214	GTTTT	TERF1;SBSPON	intergenic	Thyroid	ENSG00000164764	SBSPON	Protein coding	NO	39.9655	534	-0.069475	0.0247944	0.000259196	168.787	0.0149343
chr9_36082152_36082188	TC	RECK	intronic	Esophagus_Mucosa	ENSG00000159899	NPR2	Protein coding	NO	273.769	449	-0.014541	0.0294443	0.000259201	156.82	0.019621
chr7_100478322_100478401	AG	TSC22D4	intronic	Esophagus_Mucosa	ENSG00000221838	AP4M1	Protein coding	NO	372.385	449	0.023014	0.029444	0.000259219	156.83	0.019621
chr3_42684289_42684317	TG	ZBTB47;KLHL40	intergenic	Brain_Cortex	ENSG00000230084	ZBTB47-AS1	lncRNA	NO	29.915	199	0.095981	0.0656538	0.000259223	137.096	0.0380189
chr17_63864419_63864453	TTAT	TCAM1P	downstream	Artery_Aorta	ENSG00000198909	MAP3K3	Protein coding	NO	174.106	345	-0.048706	0.0382116	0.000259229	155.496	0.0241791
chr22_21578962_21579002	TTAT	UBE2L3	intronic	Ovary	ENSG00000161180	CCDC116	Protein coding	NO	53.734	147	0.21454	0.0882084	0.000259236	139.21	0.0812192
chr7_44999674_44999702	CCCCCGT	CCM2	upstream	Esophagus_Muscularis	ENSG00000136280	CCM2	Protein coding	YES	0.213	417	-0.084524	0.0316804	0.000259241	155.587	0.0198655
chr18_41785295_41785333	AC	KC6;PIK3C3	intergenic	Pituitary	ENSG00000078142	PIK3C3	Protein coding	NO	169.92	228	-0.08687	0.0574577	0.000259248	172.431	0.0380978
chr19_12920096_12920124	AC	MIR5695;SYCE2	upstream	Brain_Cerebellar_Hemisphere	ENSG00000105612	DNASE2	Protein coding	NO	38.515	166	-0.052265	0.0783711	0.00025925	138.813	0.0376698
chr16_55427624_55427668	GA	MMP2-AS1	ncRNA_intronic	Adipose_Visceral_Omentum	ENSG00000159387	IRX6	Protein coding	NO	101.846	459	0.017443	0.0288078	0.00025926	160.913	0.0233072
chr6_160105905_160105939	TG	IGF2R	UTR3	Adipose_Subcutaneous	ENSG00000175003	SLC22A1	Protein coding	NO	15.893	530	-0.181487	0.024979	0.000259274	160.773	0.0183971
chr17_74296311_74296400	AG	DNAI2	intronic	Spleen	ENSG00000196169	KIF19	Protein coding	NO	29.8545	205	-0.011635	0.06377	0.000259282	165.165	0.0428332
chr16_57999239_57999273	CA	ZNF319	intronic	Thyroid	ENSG00000102996	MMP15	Protein coding	NO	26.498	534	-0.044805	0.0247933	0.000259282	168.843	0.0149379
chr7_66967930_66967982	CA	TMEM248;SBDS	intergenic	Brain_Nucleus_accumbens_basal_ganglia	ENSG00000273142	LINC02604	lncRNA	NO	65.099	192	0.049052	0.0679924	0.000259283	136.823	0.0459965
chr14_50066269_50066317	GA	LINC01599	ncRNA_intronic	Thyroid	ENSG00000087299	L2HGDH	Protein coding	NO	245.854	534	-0.036541	0.0247929	0.000259309	168.86	0.0149381
chr22_41410618_41410644	GT	TEF;TOB2	intergenic	Brain_Nucleus_accumbens_basal_ganglia	ENSG00000100413	POLR3H	Protein coding	NO	133.755	192	0.060845	0.0679913	0.000259315	136.839	0.0459965
chr7_66494578_66494596	TA	GS1-124K5.4	ncRNA_intronic	Whole_Blood	ENSG00000126522	ASL	Protein coding	NO	405.348	615	-0.048061	0.0215497	0.000259322	136.034	0.016983
chr11_83558848_83558888	GT	DLG2	intronic	Artery_Aorta	ENSG00000137494	ANKRD42	Protein coding	NO	310.914	346	-0.052744	0.0381006	0.000259325	155.553	0.0241843
chr16_89885977_89886060	GCCCTTCTCTGCGGCT	TCF25	intronic	Brain_Cortex	ENSG00000222019	URAHP	transcribed_unprocessed_pseudogene	NO	161.578	199	0.179719	0.06565	0.000259332	137.154	0.0380243
chr1_110438601_110438643	AC	LAMTOR5-AS1;PROK1	intergenic	Lung	ENSG00000116396	KCNC4	Protein coding	NO	214.792	466	-0.053507	0.0283778	0.000259335	169.606	0.0239591
chr7_66234400_66234430	AC	TPST1	intronic	Muscle_Skeletal	ENSG00000169919	GUSB	Protein coding	NO	252.2	655	-0.018677	0.0202419	0.00025934	138.515	0.0162882
chr17_4891185_4891225	AC	MINK1	intronic	Brain_Caudate_basal_ganglia	ENSG00000108515	ENO3	Protein coding	NO	56.887	184	0.065506	0.0708782	0.000259345	136.067	0.0463918
chr2_68296564_68296580	TG	CNRIP1	intronic	Skin_Sun_Exposed_Lower_leg	ENSG00000243667	DNAAF10	Protein coding	NO	139.023	557	-0.040701	0.0237764	0.000259346	164.76	0.0165587
chr17_43086109_43086148	AC	BRCA1	intronic	Skin_Not_Sun_Exposed_Suprapubic	ENSG00000188554	NBR1	Protein coding	NO	84.3525	508	-0.022188	0.0260509	0.000259346	165.248	0.0185172
chr17_46041878_46041910	TG	KANSL1	intronic	Brain_Hypothalamus	ENSG00000261575	.	transcribed_unprocessed_pseudogene	NO	225.518	160	-0.117827	0.0812278	0.000259347	138.06	0.0677431
chr9_129965749_129965858	GGAA	FNBP1	intronic	Cells_Cultured_fibroblasts	ENSG00000136816	TOR1B	Protein coding	NO	161.446	427	-0.027727	0.0309438	0.000259359	143.489	0.0170293
chr6_31241314_31241350	TTCC	HCG27;HLA-C	intergenic	Prostate	ENSG00000204536	CCHCR1	Protein coding	NO	83.094	199	0.038056	0.0656488	0.000259369	171.018	0.0619857
chr3_27721914_27721948	GCG	EOMES	exonic	Thyroid	ENSG00000272282	LINC02084	lncRNA	NO	9.021	526	-0.126074	0.0251659	0.000259391	168.913	0.0149415
chr16_68211510_68211537	TTG	NFATC3	intronic	Testis	ENSG00000159792	PSKH1	Protein coding	NO	318.223	296	-0.177057	0.0444432	0.0002594	218.887	0.0254136
chr3_190371016_190371040	TA	CLDN16	intronic	Skin_Not_Sun_Exposed_Suprapubic	ENSG00000113946	CLDN16	Protein coding	YES	17.092	150	-0.087822	0.0864866	0.000259408	165.287	0.0185195
chr6_26533744_26533766	TG	HCG11;HMGN4	intergenic	Adipose_Visceral_Omentum	ENSG00000228223	HCG11	lncRNA	NO	12.046	433	0.046575	0.0305184	0.000259409	161.006	0.0233173
chr16_84131483_84131533	TCTA	HSDL1	intronic	Nerve_Tibial	ENSG00000103160	HSDL1	Protein coding	YES	6.304	488	-0.081859	0.0271084	0.00025941	167.416	0.0156128
chr10_73212845_73212859	TC	FAM149B1	intronic	Whole_Blood	ENSG00000236756	DNAJC9-AS1	lncRNA	NO	34.508	616	-0.077741	0.0215139	0.000259413	136.082	0.0169868
chr6_29953121_29953160	TAAC	HLA-A;HCG9	intergenic	Pituitary	ENSG00000066379	POLR1H	Protein coding	NO	105.758	229	0.15205	0.0572061	0.000259423	172.547	0.0381066
chr5_16492199_16492252	AC	RETREG1	intronic	Colon_Transverse	ENSG00000154153	RETREG1	Protein coding	YES	12.0695	328	0.049048	0.0401625	0.000259424	165.128	0.0336918
chr8_86524848_86524868	TTTC	CPNE3	intronic	Muscle_Skeletal	ENSG00000085719	CPNE3	Protein coding	YES	4.205	655	-0.013055	0.0202409	0.000259429	138.562	0.0162919
chr2_69956413_69956498	GAA	MXD1;ASPRV1	intergenic	Thyroid	ENSG00000244617	ASPRV1	Protein coding	NO	5.1755	534	-0.014898	0.0247912	0.000259439	168.945	0.0149417
chr13_95575590_95575602	GT	CLDN10	intronic	Thyroid	ENSG00000134873	CLDN10	Protein coding	YES	15.446	534	0.038732	0.0247912	0.000259441	168.946	0.0149417
chr5_168524288_168524358	AC	RARS1;FBLL1	intergenic	Cells_EBV-transformed_lymphocytes	ENSG00000188573	FBLL1	Protein coding	NO	4.982	137	-0.04896	0.0944359	0.000259454	127.07	0.0831064
chr1_150384639_150384681	TG	RPRD2	intronic	Testis	ENSG00000163131	CTSS	Protein coding	NO	363.402	296	0.041474	0.0444418	0.000259458	218.936	0.0254163
chr19_43852977_43853021	TG	ZNF283	downstream	Thyroid	ENSG00000267191	ZNF45-AS1	lncRNA	NO	48.867	534	0.049998	0.0247909	0.000259463	168.961	0.0149417
chr3_9437522_9437550	GT	SETD5	intronic	Breast_Mammary_Tissue	ENSG00000206573	THUMPD3-AS1	lncRNA	NO	38.957	377	-0.046322	0.035	0.000259468	167.783	0.0302094
chr11_111768842_111768868	GT	PPP2R1B;ALG9	intergenic	Heart_Atrial_Appendage	ENSG00000137720	CFAP68	Protein coding	NO	110.08	364	-0.036906	0.0362355	0.00025947	150.799	0.0268214
chr17_17800180_17800228	TC	RAI1	intronic	Adipose_Subcutaneous	ENSG00000133027	PEMT	Protein coding	NO	208.496	530	-0.01131	0.0249762	0.000259486	160.904	0.01841
chr13_99232399_99232421	AT	UBAC2	intronic	Colon_Sigmoid	ENSG00000228889	UBAC2-AS1	lncRNA	NO	31.653	95	0.042532	0.134311	0.000259494	158.996	0.0304532
chr17_67981866_67981904	AC	BPTF	intronic	Cells_Cultured_fibroblasts	ENSG00000237854	LINC00674	transcribed_unprocessed_pseudogene	NO	120.023	426	0.035787	0.0310132	0.000259509	143.572	0.0170371
chr15_40358233_40358279	CCG	DISP2	UTR5	Brain_Caudate_basal_ganglia	ENSG00000140323	DISP2	Protein coding	YES	0.037	167	0.077589	0.077903	0.000259516	136.157	0.0464067
chr2_190386066_190386150	TTTTA	INPP1;MFSD6	intergenic	Heart_Atrial_Appendage	ENSG00000198130	HIBCH	Protein coding	NO	41.915	364	0.026554	0.0362342	0.000259534	150.836	0.0268214
chr6_29633966_29634016	GT	GABBR1	upstream	Muscle_Skeletal	ENSG00000206503	HLA-A	Protein coding	NO	307.269	655	0.032398	0.0202397	0.000259539	138.621	0.0162968
chr13_40615528_40615576	ATAC	FOXO1	intronic	Brain_Putamen_basal_ganglia	ENSG00000176268	CYCSP34	processed_pseudogene	NO	248.35	163	0.203432	0.0797639	0.000259539	131.425	0.0535009
chr2_95384169_95384205	AC	KCNIP3	UTR3	Heart_Atrial_Appendage	ENSG00000232931	LINC00342	lncRNA	NO	430.12	364	0.037413	0.036234	0.000259547	150.844	0.0268214
chr22_38013073_38013127	CTTCCTTCC	POLR2F	intronic	Esophagus_Mucosa	ENSG00000100092	SH3BP1	Protein coding	NO	365.587	449	0.107667	0.0294388	0.000259549	157.03	0.019641
chr16_31920917_31920963	AC	ZNF267;LOC102723753	intergenic	Brain_Anterior_cingulate_cortex_BA24	ENSG00000197302	KRBOX5	Protein coding	NO	207.637	141	-0.091169	0.0918328	0.000259564	134.019	0.0687536
chr1_31413153_31413185	GGGGCC	SERINC2	intronic	Colon_Transverse	ENSG00000168528	SERINC2	Protein coding	YES	0.044	315	0.06536	0.0417947	0.000259566	165.218	0.0336936
chr1_154702700_154702748	AT	KCNN3	UTR3	Artery_Tibial	ENSG00000160714	UBE2Q1	Protein coding	NO	143.696	158	-0.040024	0.0822188	0.000259569	151.743	0.0164544
chr1_205049281_205049325	AC	CNTN2	intronic	Brain_Cerebellum	ENSG00000133069	TMCC2	Protein coding	NO	178.643	202	0.077658	0.0646869	0.000259585	140.921	0.0292064
chr21_44716735_44716791	TG	TSPEAR;UBE2G2	intergenic	Brain_Putamen_basal_ganglia	ENSG00000276529	.	lncRNA	NO	262.069	163	-0.055663	0.0797617	0.000259592	131.452	0.0535009
chr1_228458655_228458683	GT	H2AW;H2BU1	upstream;downstream	Brain_Cerebellar_Hemisphere	ENSG00000196890	H2BC26	Protein coding	NO	0.484	166	0.084254	0.0783567	0.000259604	139.003	0.037701
chr10_79972513_79972537	AC	SFTPD;TMEM254-AS1	intergenic	Nerve_Tibial	ENSG00000242600	MBL1P	transcribed_unitary_pseudogene	NO	52.198	488	0.150973	0.0271056	0.000259606	167.543	0.0156202
chr3_156936426_156936466	AC	LEKR1	intronic	Testis	ENSG00000230457	PA2G4P4	processed_pseudogene	NO	125.714	296	0.111202	0.0444383	0.000259608	219.063	0.0254251
chr10_84428985_84429015	TA	CCSER2	intronic	Nerve_Tibial	ENSG00000229404	LINC00858	lncRNA	NO	139.338	456	0.065287	0.0289902	0.000259608	167.544	0.0156202
chr16_22289375_22289407	AAAT	EEF2K	downstream	Adipose_Subcutaneous	ENSG00000237296	SMG1P1	transcribed_unprocessed_pseudogene	NO	148.01	528	-0.113312	0.0250683	0.000259615	160.984	0.0184171
chr2_61090718_61090750	TG	KIAA1841	intronic	Nerve_Tibial	ENSG00000212978	C2orf74-DT	lncRNA	NO	54.157	488	-0.055007	0.0271053	0.000259622	167.553	0.0156202
chr12_57492669_57492715	CA	MARS1	intronic	Nerve_Tibial	ENSG00000240771	ARHGEF25	Protein coding	NO	117.488	488	-0.019915	0.0271052	0.000259629	167.558	0.0156202
chr11_119018675_119018699	GGA	RPS25;TRAPPC4	upstream	Colon_Transverse	ENSG00000240970	RPL23AP64	processed_pseudogene	NO	15.241	328	0.131712	0.040158	0.000259637	165.263	0.0336936
chr6_41779740_41779770	GCGGC	FRS3	intronic	Liver	ENSG00000124641	MED20	Protein coding	NO	137.859	183	-0.211405	0.0712453	0.000259645	124.751	0.0575951
chr11_111564617_111564675	AC	LAYN;SIK2	intergenic	Brain_Spinal_cord_cervical_c-1	ENSG00000204381	LAYN	Protein coding	NO	23.094	120	-0.096834	0.107327	0.000259657	135.683	0.0815403
chr13_45358649_45358677	CA	TPT1-AS1	ncRNA_intronic	Artery_Coronary	ENSG00000174032	SLC25A30	Protein coding	NO	43.694	195	0.023877	0.0669559	0.000259661	135.804	0.0592511
chr9_91393310_91393344	AC	AUH;NFIL3	intergenic	Brain_Anterior_cingulate_cortex_BA24	ENSG00000229694	LINC00484	lncRNA	NO	211.27	141	0.127653	0.0918282	0.000259662	134.07	0.0687536
chr3_121632456_121632480	GGCTCA	HCLS1	exonic	Cells_Cultured_fibroblasts	ENSG00000173230	GOLGB1	Protein coding	NO	34.905	427	0.041152	0.0309387	0.000259666	143.659	0.0170454
chr12_8364997_8365029	CA	LINC00937	ncRNA_intronic	Muscle_Skeletal	ENSG00000171860	C3AR1	Protein coding	NO	298.654	655	0.038825	0.0202383	0.000259668	138.69	0.016303
chr6_135520265_135520305	GT	LINC00271	ncRNA_intronic	Testis	ENSG00000135541	AHI1	Protein coding	NO	21.851	296	-0.042651	0.0444368	0.000259669	219.114	0.0254282
chr2_21093559_21093588	TG	APOB;TDRD15	intergenic	Nerve_Tibial	ENSG00000118961	LDAH	Protein coding	NO	270.443	488	0.053368	0.0271047	0.000259669	167.584	0.0156212
chr11_47354547_47354574	TCA	SPI1	downstream	Thyroid	ENSG00000165915	SLC39A13	Protein coding	NO	52.5715	534	-0.070365	0.024788	0.00025968	169.102	0.0149528
chr19_12890644_12890674	AC	GCDH	upstream	Brain_Cerebellar_Hemisphere	ENSG00000269560	.	lncRNA	NO	357.686	166	-0.094096	0.078353	0.000259695	139.052	0.037701
chr6_99799776_99799833	TTATT	PRDM13;MCHR2	intergenic	Pituitary	ENSG00000219755	.	processed_pseudogene	NO	224.093	228	0.082864	0.0574439	0.000259704	172.734	0.0381324
chr21_39345109_39345137	CA	HMGN1	intronic	Esophagus_Gastroesophageal_Junction	ENSG00000205581	HMGN1	Protein coding	YES	3.216	322	0.021178	0.0408949	0.000259711	156.999	0.0283187
chr1_86873044_86873108	AAAT	SELENOF	intronic	Pituitary	ENSG00000153936	HS2ST1	Protein coding	NO	41.559	227	0.038266	0.057692	0.000259713	172.74	0.0381324
chr7_150687105_150687155	GT	GIMAP2	intronic	Brain_Frontal_Cortex_BA9	ENSG00000164867	NOS3	Protein coding	NO	303.887	165	0.046988	0.0788148	0.000259716	135.914	0.0543656
chr5_61070596_61070645	AC	NDUFAF2	intronic	Cells_EBV-transformed_lymphocytes	ENSG00000049167	ERCC8	Protein coding	NO	125.547	137	-0.15341	0.0944226	0.000259729	127.204	0.08314
chr6_31409309_31409321	TG	MICA	intronic	Artery_Aorta	ENSG00000204525	HLA-C	Protein coding	NO	137.185	345	-0.040484	0.0382013	0.000259736	155.8	0.0242188
chr12_130979817_130979861	CA	ADGRD1	intronic	Small_Intestine_Terminal_Ileum	ENSG00000279940	.	TEC	NO	21.808	172	-0.070867	0.0756849	0.000259757	145.225	0.0673584
chr16_70438992_70439007	CCG	ST3GAL2	UTR5	Esophagus_Muscularis	ENSG00000157353	FCSK	Protein coding	NO	15.5955	114	0.126159	0.112758	0.000259766	155.902	0.0198914
chr8_103406065_103406149	TA	SLC25A32	intronic	Artery_Tibial	ENSG00000254281	.	.	NO	.	528	0.057127	0.0250663	0.000259767	151.859	0.0164652
chr10_101681718_101681759	AAT	FBXW4	intronic	Heart_Atrial_Appendage	ENSG00000166171	DPCD	Protein coding	NO	80.9995	88	-0.171963	0.144451	0.000259767	150.972	0.0268395
chr17_17793779_17793818	CAG	RAI1	exonic	Esophagus_Muscularis	ENSG00000175662	TOM1L2	Protein coding	NO	55.1505	417	0.084506	0.0316713	0.000259778	155.909	0.0198914
chr2_61883773_61883815	AC	CCT4	intronic	Testis	ENSG00000170264	FAM161A	Protein coding	NO	29.651	296	0.039407	0.0444343	0.000259778	219.206	0.0254359
chr12_53047308_53047371	CCG	LOC283335	ncRNA_intronic	Spleen	ENSG00000139626	ITGB7	Protein coding	NO	145.149	71	-0.301783	0.176934	0.000259785	165.485	0.0429052
chr10_102802113_102802145	TCCT	WBP1L	intronic	Skin_Sun_Exposed_Lower_leg	ENSG00000171206	TRIM8	Protein coding	NO	146.966	557	0.083164	0.0237707	0.000259792	165.043	0.0165856
chr15_40973210_40973236	CA	CHAC1;INO80	intergenic	Adrenal_Gland	ENSG00000247556	OIP5-AS1	lncRNA	NO	310.735	203	0.057934	0.0643674	0.00025981	132.421	0.0459954
chr6_29677768_29677796	AC	ZFP57	intronic	Esophagus_Gastroesophageal_Junction	ENSG00000239257	RPL23AP1	transcribed_processed_pseudogene	NO	49.357	322	0.056238	0.0408927	0.000259811	157.06	0.0283233
chr15_41560388_41560429	GT	TYRO3	intronic	Muscle_Skeletal	ENSG00000103932	RPAP1	Protein coding	NO	16.1395	655	-0.021249	0.0202366	0.000259828	138.775	0.0163111
chr8_120050995_120051027	AT	DEPTOR	downstream	Nerve_Tibial	ENSG00000155792	DEPTOR	Protein coding	YES	81.223	149	-0.07399	0.0870311	0.000259838	167.693	0.0156299
chr6_32155563_32155618	GT	PPT2-EGFL8	ncRNA_intronic	Esophagus_Gastroesophageal_Junction	ENSG00000204301	NOTCH4	Protein coding	NO	41.3865	322	-0.037939	0.0408919	0.000259847	157.081	0.0283233
chr8_11326469_11326493	TTG	MTMR9	UTR3	Adipose_Subcutaneous	ENSG00000104643	MTMR9	Protein coding	YES	31.706	530	0.070721	0.0249713	0.000259854	161.132	0.0184298
chr10_78128868_78128896	TG	RPS24;LINC00856	intergenic	Colon_Transverse	ENSG00000138326	RPS24	Protein coding	NO	90.326	325	-0.035889	0.0405188	0.000259872	165.413	0.0337164
chr10_113679022_113679053	GT	CASP7	upstream	Nerve_Tibial	ENSG00000165806	CASP7	Protein coding	YES	0.1245	488	0.080236	0.0271017	0.000259874	167.716	0.0156306
chr11_8810806_8810840	TC	DENND2B	intronic	Brain_Cerebellum	ENSG00000175348	TMEM9B	Protein coding	NO	153.357	202	0.015879	0.0646765	0.000259894	141.088	0.029229
chr17_50564125_50564163	GT	CACNA1G	intronic	Spleen	ENSG00000006282	SPATA20	Protein coding	NO	13.41	205	-0.079397	0.0637492	0.000259904	165.562	0.0429138
chr8_142767887_142767935	GAAT	LYNX1-SLURP2;SLURP2	intronic	Thyroid	ENSG00000167653	PSCA	Protein coding	NO	87.416	534	-0.192983	0.024785	0.000259909	169.251	0.0149647
chr3_136541538_136541584	CA	STAG1	intronic	Colon_Sigmoid	ENSG00000273486	.	lncRNA	NO	297.46	310	0.028421	0.0424519	0.000259911	159.252	0.0304905
chr12_57678415_57678429	AT	B4GALNT1;OS9	intergenic	Nerve_Tibial	ENSG00000135454	B4GALNT1	Protein coding	NO	45.183	149	-0.019574	0.0870271	0.000259926	167.75	0.0156323
chr6_30162931_30162975	AAAT	TRIM15	upstream	Esophagus_Gastroesophageal_Junction	ENSG00000281831	HCP5B	lncRNA	NO	289.17	318	-0.149111	0.0413974	0.000259943	157.139	0.0283287
chr5_76085826_76085858	AC	SV2C	intronic	Lung	ENSG00000122012	SV2C	Protein coding	YES	2.428	466	0.051894	0.0283684	0.000259955	170.012	0.024013
chr1_87107642_87107656	AT	HS2ST1	UTR3	Muscle_Skeletal	ENSG00000261737	.	.	NO	.	642	-0.140568	0.0206423	0.000259955	138.843	0.0163172
chr3_49404433_49404457	AC	RHOA	intronic	Esophagus_Muscularis	ENSG00000145029	NICN1	Protein coding	NO	21.962	417	0.027975	0.0316683	0.000259959	156.018	0.0199028
chr19_49113654_49113672	AAT	LIN7B	upstream	Liver	ENSG00000104863	LIN7B	Protein coding	YES	0.661	195	-0.126875	0.0669451	0.000259969	124.907	0.0576403
chr11_8772128_8772160	AC	LOC102724784	ncRNA_intronic	Colon_Transverse	ENSG00000166452	AKIP1	Protein coding	NO	138.995	328	-0.095969	0.0401507	0.00025998	165.482	0.0337198
chr15_78976559_78976585	AC	RASGRF1	intronic	Brain_Spinal_cord_cervical_c-1	ENSG00000177699	.	lncRNA	NO	2.317	120	0.071924	0.107309	0.000259993	135.858	0.0815641
chr4_151216877_151216925	TG	SH3D19	intronic	Spleen	ENSG00000145425	RPS3A	Protein coding	NO	117.028	205	0.039785	0.0637461	0.000259997	165.621	0.042918
chr6_30787824_30787885	AAAAAT	HCG20	ncRNA_intronic	Brain_Cortex	ENSG00000228022	HCG20	lncRNA	YES	5.8965	195	0.107043	0.066944	0.00026	137.507	0.0381099
chr4_151256013_151256050	GGGAGA	SH3D19	intronic	Brain_Cerebellar_Hemisphere	ENSG00000251455	.	lncRNA	NO	418.452	166	0.029754	0.0783403	0.000260007	139.218	0.0377285
chr7_73851985_73852055	CCTT	METTL27;TMEM270	intergenic	Testis	ENSG00000225969	BICDL3P	transcribed_unitary_pseudogene	NO	116.613	296	0.080872	0.0444284	0.000260026	219.416	0.0254572
chr5_80568889_80568925	AC	ANKRD34B	intronic	Lung	ENSG00000189127	ANKRD34B	Protein coding	YES	1.343	466	0.0391	0.0283673	0.000260031	170.061	0.0240165
chr11_490771_490819	GT	PTDSS2	UTR3	Whole_Blood	ENSG00000177042	TMEM80	Protein coding	NO	204.796	616	0.01349	0.0215066	0.000260044	136.413	0.017024
chr7_65038264_65038312	GCG	CCT6P3	upstream	Brain_Spinal_cord_cervical_c-1	ENSG00000164669	INTS4P1	transcribed_unprocessed_pseudogene	NO	102.953	117	-0.069308	0.109957	0.000260045	135.886	0.0815641
chr1_32253850_32253874	AC	LCK	intronic	Adipose_Subcutaneous	ENSG00000025800	KPNA6	Protein coding	NO	97	530	0.091499	0.0249686	0.000260058	161.259	0.0184422
chr1_223859078_223859112	TTTTG	TP53BP2;GTF2IP20	intergenic	Skin_Not_Sun_Exposed_Suprapubic	ENSG00000162909	CAPN2	Protein coding	NO	88.472	508	0.026786	0.0260409	0.000260059	165.702	0.018564
chr5_55591297_55591343	GT	PLPP1;SLC38A9	intergenic	Brain_Cerebellum	ENSG00000177058	SLC38A9	Protein coding	NO	54.548	202	0.064845	0.0646707	0.000260063	141.18	0.0292359
chr1_26664447_26664499	TG	RPS6KA1;LOC101928728	intergenic	Brain_Cerebellum	ENSG00000175707	KDF1	Protein coding	NO	295.995	202	-0.053662	0.0646707	0.000260063	141.18	0.0292359
chr1_152418249_152418287	CG	CRNN;LCE5A	intergenic	Esophagus_Mucosa	ENSG00000237975	FLG-AS1	lncRNA	NO	44.314	449	0.017822	0.0294306	0.000260074	157.348	0.0196758
chr10_79474234_79474268	AG	ZCCHC24;LOC729815	intergenic	Stomach	ENSG00000244733	.	lncRNA	NO	186.64	286	-0.096603	0.0459578	0.000260077	158.375	0.045276
chr1_31120077_31120141	AC	PUM1;NKAIN1	intergenic	Brain_Putamen_basal_ganglia	ENSG00000121766	ZCCHC17	Protein coding	NO	176.873	163	-0.063147	0.0797416	0.000260079	131.698	0.0535586
chr2_87089773_87089829	CA	ANAPC1P2;MIR4771-1	intergenic	Brain_Putamen_basal_ganglia	ENSG00000231259	ANAPC1P2	unprocessed_pseudogene	NO	36.809	163	0.111784	0.0797413	0.000260084	131.701	0.0535586
chr17_3463909_3463981	CCTCTC	SPATA22	intronic	Testis	ENSG00000141255	SPATA22	Protein coding	YES	4.412	296	-0.010936	0.0444271	0.000260085	219.465	0.02546
chr12_42451313_42451351	TG	PPHLN1;PRICKLE1	intergenic	Esophagus_Gastroesophageal_Junction	ENSG00000139168	ZCRB1	Protein coding	NO	125.075	322	-0.034209	0.0408868	0.000260085	157.225	0.0283339
chr6_57539566_57539587	TG	PRIM2	intronic	Cells_EBV-transformed_lymphocytes	ENSG00000215190	LINC00680	transcribed_unprocessed_pseudogene	NO	421.769	137	-0.229814	0.0944048	0.000260095	127.384	0.0832028
chr18_63777879_63777925	AC	SERPINB7	intronic	Cells_Cultured_fibroblasts	ENSG00000166401	SERPINB8	Protein coding	NO	192.127	427	-0.024115	0.0309314	0.000260109	143.904	0.0170724
chr18_6730221_6730237	AT	ARHGAP28	intronic	Muscle_Skeletal	ENSG00000088756	ARHGAP28	Protein coding	YES	0.186	626	-0.018039	0.0211646	0.000260114	138.928	0.0163252
chr10_94527082_94527106	TG	TBC1D12	intronic	Colon_Transverse	ENSG00000119969	HELLS	Protein coding	NO	18.235	328	0.020993	0.0401477	0.000260119	165.57	0.0337278
chr3_42758062_42758096	AC	CCDC13	intronic	Whole_Blood	ENSG00000114853	ZBTB47	Protein coding	NO	99.265	616	0.035548	0.0215056	0.000260134	136.46	0.0170277
chr1_85556080_85556122	CTC	DDAH1	intronic	Heart_Atrial_Appendage	ENSG00000117174	ZNHIT6	Protein coding	NO	152.332	364	0.055928	0.0362227	0.000260134	151.185	0.0268726
chr20_56505487_56505517	ATA	GCNT7;RTF2	intronic	Skin_Sun_Exposed_Lower_leg	ENSG00000022277	RTF2	Protein coding	NO	7.889	533	0.035611	0.024828	0.000260144	165.266	0.0166052
chr16_57416829_57416865	TG	CCL17	downstream	Muscle_Skeletal	ENSG00000125170	DOK4	Protein coding	NO	59.463	655	-0.040537	0.0202332	0.000260144	138.944	0.0163252
chr10_45594599_45594637	CCCAG	MARCHF8	UTR5	Heart_Left_Ventricle	ENSG00000188234	AGAP4	Protein coding	NO	249.885	349	-0.189861	0.0377605	0.000260151	140.112	0.0310737
chr19_36381988_36382010	AT	ZFP14;ZFP82	intergenic	Skin_Sun_Exposed_Lower_leg	ENSG00000232677	LINC00665	lncRNA	NO	50.229	162	-0.067234	0.0802178	0.000260152	165.271	0.0166052
chr3_109426823_109426917	TTATG	LINC01205	ncRNA_intronic	Brain_Hippocampus	ENSG00000214381	LINC00488	lncRNA	NO	248.719	157	-0.057049	0.0827033	0.000260153	135.036	0.0690719
chr2_233139466_233139504	TG	INPP5D	intronic	Testis	ENSG00000168918	INPP5D	Protein coding	YES	17.269	296	-0.066582	0.0444253	0.00026016	219.529	0.0254644
chr3_44255670_44255721	AC	TOPAZ1	intronic	Prostate	ENSG00000144792	ZNF660	Protein coding	NO	322.527	197	0.058391	0.066273	0.000260175	171.55	0.0621557
chr6_159225178_159225194	AC	FNDC1	intronic	Nerve_Tibial	ENSG00000235086	FNDC1-IT1	lncRNA	NO	15.6	488	0.102827	0.0270973	0.000260177	167.912	0.0156459
chr7_102419845_102419895	TG	LOC100630923	ncRNA_intronic	Esophagus_Muscularis	ENSG00000170667	RASA4B	Protein coding	NO	73.441	417	-0.060297	0.0316645	0.000260181	156.151	0.0199172
chr16_55427624_55427668	GA	MMP2-AS1	ncRNA_intronic	Muscle_Skeletal	ENSG00000260135	MMP2-AS1	lncRNA	YES	0.305	655	-0.024256	0.0202324	0.000260213	138.981	0.0163276
chr4_139114561_139114597	CA	ELF2	intronic	Skin_Not_Sun_Exposed_Suprapubic	ENSG00000109381	ELF2	Protein coding	YES	24.897	508	-0.013671	0.0260388	0.000260213	165.8	0.0185728
chr16_72026959_72027009	TG	DHODH	UTR3	Heart_Atrial_Appendage	ENSG00000277481	PKD1L3	Protein coding	NO	26.582	364	-0.047718	0.0362212	0.000260213	151.231	0.026876
chr4_25089214_25089244	AG	LGI2;SEPSECS	intergenic	Colon_Transverse	ENSG00000053900	ANAPC4	Protein coding	NO	288.034	328	-0.044461	0.0401456	0.00026022	165.634	0.0337341
chr2_113923318_113923350	TTTG	ACTR3	intronic	Nerve_Tibial	ENSG00000225398	PGM5P4	unprocessed_pseudogene	NO	381.397	488	-0.139306	0.0270966	0.000260227	167.944	0.0156474
chr7_141913769_141913883	TAAAA	PRSS37;OR9A4	intergenic	Colon_Sigmoid	ENSG00000270157	.	lncRNA	NO	249.98	305	-0.014681	0.0431301	0.000260265	159.469	0.0305262
chr12_22198522_22198568	AC	ST8SIA1	UTR3	Brain_Caudate_basal_ganglia	ENSG00000111728	ST8SIA1	Protein coding	YES	50.501	184	0.093091	0.070844	0.000260269	136.552	0.0464876
chr8_125129544_125129578	TG	NSMCE2	intronic	Skin_Sun_Exposed_Lower_leg	ENSG00000249816	LINC00964	lncRNA	NO	185.382	557	-0.072553	0.0237645	0.000260284	165.356	0.016612
chr1_44870176_44870208	AG	EIF2B3	intronic	Esophagus_Muscularis	ENSG00000142937	RPS8	Protein coding	NO	92.289	417	0.087775	0.0316627	0.000260291	156.217	0.0199231
chr22_38139415_38139447	TTTA	PLA2G6	intronic	Minor_Salivary_Gland	ENSG00000184381	PLA2G6	Protein coding	YES	0.602	141	0.099112	0.0917983	0.000260294	141.361	0.0917335
chr7_44710635_44710681	GT	OGDH;ZMIZ2	intergenic	Esophagus_Mucosa	ENSG00000196262	PPIA	Protein coding	NO	86.022	449	0.010904	0.0294271	0.000260295	157.481	0.0196861
chr16_4483160_4483224	GT	HMOX2	intronic	Heart_Left_Ventricle	ENSG00000089486	CDIP1	Protein coding	NO	30.957	350	-0.025877	0.0376508	0.000260302	140.193	0.031082
chr12_9606648_9606760	TA	KLRB1	intronic	Pancreas	ENSG00000256673	.	unprocessed_pseudogene	NO	191.853	80	0.02032	0.158073	0.000260314	148.037	0.0341766
chr20_45742354_45742398	TG	SPINT4;WFDC3	intergenic	Ovary	ENSG00000124116	WFDC3	Protein coding	NO	37.517	147	0.095062	0.0881589	0.000260321	139.793	0.0814781
chr2_99551153_99551183	GT	AFF3	UTR3	Heart_Left_Ventricle	ENSG00000144182	LIPT1	Protein coding	NO	396.087	350	0.134464	0.0376502	0.000260335	140.211	0.031082
chr12_9332317_9332345	AG	LOC642846;LINC02367	intergenic	Testis	ENSG00000256069	A2MP1	transcribed_unprocessed_pseudogene	NO	56.514	296	0.077078	0.044421	0.000260343	219.683	0.0254794
chr8_22707937_22707985	GT	EGR3;PEBP4	intergenic	Nerve_Tibial	ENSG00000254272	BTF3P3	processed_pseudogene	NO	215.33	488	-0.045434	0.0270948	0.000260348	168.022	0.0156532
chr5_135763764_135763790	AC	SLC25A48	intronic	Skin_Sun_Exposed_Lower_leg	ENSG00000145832	SLC25A48	Protein coding	YES	70.872	557	0.023895	0.0237637	0.000260348	165.396	0.0166144
chr8_143516525_143516567	CA	ZC3H3	intronic	Thyroid	ENSG00000204839	MROH6	Protein coding	NO	50.565	534	0.035159	0.0247791	0.000260357	169.542	0.0149878
chr19_7806070_7806120	AC	CLEC4GP1;EVI5L	intergenic	Skin_Not_Sun_Exposed_Suprapubic	ENSG00000142459	EVI5L	Protein coding	NO	24.123	508	-0.02055	0.0260365	0.000260382	165.908	0.0185829
chr22_37746044_37746060	CCCGCCGT	TRIOBP	intronic	Pancreas	ENSG00000128310	GALR3	Protein coding	NO	77.33	80	0.425365	0.158067	0.000260388	148.079	0.0341766
chr12_106479796_106479826	TTCTT	POLR3B	intronic	Esophagus_Muscularis	ENSG00000166046	TCP11L2	Protein coding	NO	158.237	417	0.026267	0.031661	0.000260391	156.277	0.0199282
chr3_49464586_49464638	AAAT	NICN1;DAG1	intergenic	Heart_Atrial_Appendage	ENSG00000177352	CCDC71	Protein coding	NO	298.281	358	-0.065696	0.0368176	0.000260394	151.336	0.0268899
chr1_245118795_245118839	AAAAG	EFCAB2	intronic	Pituitary	ENSG00000203666	EFCAB2	Protein coding	YES	11.638	230	-0.08126	0.0569327	0.000260404	173.199	0.0382174
chr11_77646731_77646779	CTT	CLNS1A;RSF1	intergenic	Pituitary	ENSG00000241782	RPL21P95	processed_pseudogene	NO	222.44	230	-0.016488	0.0569326	0.000260407	173.201	0.0382174
chr17_48026119_48026139	AC	COPZ2	downstream	Muscle_Skeletal	ENSG00000167183	PRR15L	Protein coding	NO	68.246	655	0.06211	0.0202302	0.000260414	139.088	0.0163383
chr14_55092802_55092820	CA	MAPK1IP1L;LGALS3	intergenic	Liver	ENSG00000178974	FBXO34	Protein coding	NO	178.533	195	-0.194307	0.0669294	0.000260419	125.123	0.0577133
chr15_95272363_95272427	CTTT	LOC440311;LINC01197	intergenic	Adipose_Visceral_Omentum	ENSG00000248441	LETR1	lncRNA	NO	15.255	459	0.034347	0.02879	0.000260419	161.633	0.0233977
chr3_191330296_191330328	AC	CCDC50;UTS2B	intronic	Ovary	ENSG00000188958	UTS2B	Protein coding	NO	0.161	147	0.114258	0.0881544	0.00026042	139.846	0.0814781
chr12_9736019_9736045	AT	CLECL1;CD69	intergenic	Esophagus_Muscularis	ENSG00000184293	CLECL1P	transcribed_unitary_pseudogene	NO	2.733	114	-0.071021	0.11272	0.000260426	156.298	0.0199284
chr3_136656617_136656645	TG	STAG1	intronic	Spleen	ENSG00000273486	.	lncRNA	NO	182.39	205	0.038237	0.0637309	0.000260454	165.912	0.0429823
chr14_20279958_20279990	TGGA	OR11H4;TTC5	intergenic	Adipose_Visceral_Omentum	ENSG00000100814	CCNB1IP1	Protein coding	NO	36.291	459	0.071464	0.0287894	0.000260455	161.655	0.0233977
chr22_43185247_43185299	TA	TTLL12	intronic	Esophagus_Mucosa	ENSG00000100304	TTLL12	Protein coding	YES	1.861	127	0.021213	0.10157	0.000260459	157.581	0.0196952
chr22_42037128_42037165	TG	WBP2NL;NAGA	intergenic	Pancreas	ENSG00000226450	CYP2D8P	unprocessed_pseudogene	NO	117.855	275	-0.117567	0.0477582	0.000260462	148.121	0.0341766
chr4_38792853_38792875	TA	TLR10;TLR1	intergenic	Cells_Cultured_fibroblasts	ENSG00000174130	TLR6	Protein coding	NO	63.953	68	-0.045234	0.184178	0.000260464	144.1	0.0170937
chr16_19666872_19666995	CTTT	VPS35L	intronic	Artery_Aorta	ENSG00000103544	VPS35L	Protein coding	YES	19.0865	346	0.019419	0.0380775	0.000260469	156.239	0.0242834
chr15_75322612_75322670	GCGGCGG	GOLGA6D;COMMD4	intergenic	Artery_Tibial	ENSG00000169371	SNUPN	Protein coding	NO	282.723	532	0.045317	0.0248699	0.000260472	152.271	0.0165081
chr12_110430409_110430443	GT	ANAPC7;ARPC3	intergenic	Esophagus_Muscularis	ENSG00000174437	ATP2A2	Protein coding	NO	84.225	417	0.071754	0.0316595	0.000260477	156.329	0.0199293
chr8_121696948_121696976	CA	HAS2-AS1;SMILR	intergenic	Esophagus_Muscularis	ENSG00000170961	HAS2	Protein coding	NO	55.522	417	0.052764	0.0316591	0.000260505	156.345	0.0199293
chr11_18560090_18560139	AC	UEVLD	intronic	Ovary	ENSG00000166796	LDHC	Protein coding	NO	147.397	147	-0.024593	0.08815	0.000260517	139.898	0.0814781
chr6_138803317_138803343	AC	ECT2L	intronic	Cells_Cultured_fibroblasts	ENSG00000279968	CCDC28A-AS1	lncRNA	NO	29.678	427	-0.091901	0.0309244	0.000260534	144.139	0.0170945
chr20_21571402_21571438	AC	LINC01727	ncRNA_intronic	Cells_Cultured_fibroblasts	ENSG00000088930	XRN2	Protein coding	NO	268.089	427	0.019098	0.0309244	0.000260537	144.14	0.0170945
chr10_79882460_79882470	TA	NUTM2E;BMS1P21	intergenic	Esophagus_Muscularis	ENSG00000188199	NUTM2B	Protein coding	NO	179.186	114	-0.042327	0.112713	0.000260538	156.366	0.0199294
chr19_48616643_48616688	CAGCA	RPL18	intronic	Pituitary	ENSG00000063176	SPHK2	Protein coding	NO	2.6255	230	0.12694	0.0569286	0.00026054	173.29	0.038224
chr17_18297421_18297454	CCCTGT	TOP3A	intronic	Adipose_Visceral_Omentum	ENSG00000176974	SHMT1	Protein coding	NO	36.0015	459	0.034524	0.0287876	0.000260572	161.728	0.0234016
chr17_48684097_48684137	GT	MIR196A1;PRAC1	intergenic	Esophagus_Muscularis	ENSG00000120093	HOXB3	Protein coding	NO	79.205	417	0.034876	0.0316574	0.000260601	156.403	0.0199316
chr2_36982863_36982911	AC	HEATR5B	intronic	Brain_Frontal_Cortex_BA9	ENSG00000115828	QPCT	Protein coding	NO	359.94	165	0.045623	0.0787783	0.000260608	136.381	0.0545305
chr3_27632888_27632973	CCGCCGCTGCCTCCGCG	SLC4A7;EOMES	intergenic	Adipose_Subcutaneous	ENSG00000213846	.	.	NO	.	157	0.129604	0.0826838	0.00026061	161.601	0.0184771
chr7_90250187_90250235	GA	CFAP69	intronic	Brain_Cortex	ENSG00000105793	GTPBP10	Protein coding	NO	85.012	199	-0.030019	0.0656055	0.000260629	137.84	0.0381722
chr3_184319426_184319484	GT	EIF4G1	intronic	Heart_Left_Ventricle	ENSG00000161202	DVL3	Protein coding	NO	153.261	350	0.031685	0.0376442	0.000260635	140.372	0.0311109
chr20_4014739_4014777	CA	RNF24	intronic	Nerve_Tibial	ENSG00000229539	PANK2-AS1	lncRNA	NO	125.585	488	-0.093393	0.0270906	0.000260641	168.211	0.0156694
chr14_94518946_94518986	GGT	SERPINA12;SERPINA4	intergenic	Skin_Not_Sun_Exposed_Suprapubic	ENSG00000165953	SERPINA12	Protein coding	NO	1.122	508	-0.007959	0.0260328	0.000260648	166.077	0.0185977
chr9_100299635_100299681	AC	INVS	intronic	Artery_Tibial	ENSG00000119509	INVS	Protein coding	YES	195.119	532	-0.011062	0.0248676	0.000260652	152.376	0.0165178
chr17_34248270_34248306	CA	LINC01989;CCL2	intergenic	Stomach	ENSG00000108691	CCL2	Protein coding	NO	6.986	286	-0.064072	0.0459437	0.000260658	158.729	0.0453577
chr16_31117369_31117401	AAAT	KAT8	upstream	Pituitary	ENSG00000196118	CFAP119	Protein coding	NO	355.164	230	-0.067743	0.0569251	0.000260659	173.369	0.0382291
chr2_160013666_160013722	CT	PLA2R1	intronic	Thyroid	ENSG00000230783	RPS3AP13	processed_pseudogene	NO	323.403	534	-0.035529	0.024775	0.000260666	169.744	0.015003
chr3_168648974_168649003	AC	EGFEM1P	ncRNA_intronic	Brain_Caudate_basal_ganglia	ENSG00000206120	EGFEM1P	transcribed_unitary_pseudogene	YES	129.381	184	0.06532	0.0708292	0.00026067	136.762	0.0465337
chr16_56355125_56355155	AC	GNAO1	intronic	Prostate	ENSG00000274031	.	.	NO	.	199	0.187132	0.0656041	0.000260672	171.878	0.0622521
chr14_102525618_102525727	TTCC	ANKRD9;MIR4309	intergenic	Brain_Cerebellum	ENSG00000156381	ANKRD9	Protein coding	NO	15.8735	202	-0.05732	0.0646499	0.00026068	141.515	0.0292992
chr5_443220_443278	GGC	EXOC3	UTR5	Artery_Coronary	ENSG00000225138	SLC9A3-AS1	lncRNA	NO	29.987	193	-0.055946	0.0675984	0.000260684	136.339	0.0594587
chr8_84992457_84992470	GT	RALYL;LRRCC1	intergenic	Esophagus_Mucosa	ENSG00000185015	CA13	Protein coding	NO	228.124	449	0.013885	0.0294209	0.000260692	157.722	0.0197071
chr15_70942033_70942073	TG	LRRC49	intronic	Adipose_Subcutaneous	ENSG00000259744	.	lncRNA	NO	92.283	530	-0.065361	0.0249601	0.000260694	161.653	0.018481
chr15_51718199_51718235	AGAC	SCG3	intronic	Stomach	ENSG00000274528	.	lncRNA	NO	299.815	286	-0.171956	0.0459428	0.000260695	158.752	0.0453577
chr9_129824606_129824633	AAT	TOR1A	upstream	Thyroid	ENSG00000136819	C9orf78	Protein coding	NO	6.0655	520	-0.046821	0.0254361	0.000260703	169.768	0.0150038
chr11_67424861_67424891	CA	CARNS1	UTR3	Colon_Transverse	ENSG00000175634	RPS6KB2	Protein coding	NO	3.584	328	-0.031375	0.0401351	0.000260711	165.947	0.0337909
chr5_132813630_132813647	CCG	SOWAHA	exonic	Esophagus_Mucosa	ENSG00000198944	SOWAHA	Protein coding	YES	0.3365	425	0.126126	0.0310656	0.000260715	157.736	0.0197071
chr2_172305380_172305400	GTTT	DLX2-DT;ITGA6	intergenic	Lung	ENSG00000091409	ITGA6	Protein coding	NO	121.964	466	0.108576	0.0283563	0.000260755	170.535	0.02408
chr19_51660847_51660920	TGTATA	SIGLEC14;SPACA6P-AS	intergenic	Brain_Cerebellar_Hemisphere	ENSG00000273837	.	.	NO	.	166	0.079032	0.0783097	0.00026076	139.621	0.0377968
chr10_79334119_79334139	TTCC	ZMIZ1;PPIF	intergenic	Brain_Spinal_cord_cervical_c-1	ENSG00000108179	PPIF	Protein coding	NO	13.34	120	-0.183233	0.107267	0.000260767	136.263	0.0817415
chr8_90956943_90956985	GT	NECAB1	UTR3	Pancreas	ENSG00000123119	NECAB1	Protein coding	YES	16.442	271	-0.083907	0.0484443	0.000260768	148.295	0.0342089
chr1_55199588_55199623	GT	USP24	intronic	Testis	ENSG00000169174	PCSK9	Protein coding	NO	148.672	296	-0.094403	0.044411	0.000260771	220.044	0.0255183
chr12_123133791_123133813	AC	PITPNM2	intronic	Thyroid	ENSG00000111328	CDK2AP1	Protein coding	NO	126.645	534	0.049232	0.0247733	0.000260793	169.826	0.0150076
chr16_31141376_31141392	AAAC	PRSS36	intronic	Stomach	ENSG00000260911	.	lncRNA	NO	98.234	286	0.200088	0.0459404	0.000260795	158.813	0.0453621
chr6_109120912_109120958	CA	CEP57L1	intronic	Adipose_Subcutaneous	ENSG00000260273	.	lncRNA	NO	261.86	530	0.041298	0.0249586	0.000260805	161.722	0.0184867
chr1_153934796_153934847	CTG	DENND4B	exonic	Brain_Cerebellum	ENSG00000160741	CRTC2	Protein coding	NO	17.2745	202	0.079406	0.0646456	0.000260809	141.585	0.0293076
chr3_40451411_40451447	CA	ENTPD3-AS1	ncRNA_intronic	Brain_Hypothalamus	ENSG00000223797	ENTPD3-AS1	lncRNA	YES	1.745	160	-0.045174	0.0811658	0.00026082	138.845	0.0680612
chr7_17625694_17625744	GT	LINC02889;SNX13	intergenic	Cells_Cultured_fibroblasts	ENSG00000236039	LINC02889	lncRNA	NO	66.81	427	0.037612	0.0309194	0.000260841	144.309	0.0171124
chr17_51125268_51125296	AAAG	SPAG9;NME1	intergenic	Nerve_Tibial	ENSG00000247011	.	lncRNA	NO	180.569	488	0.119532	0.0270876	0.000260852	168.347	0.0156789
chr12_53570736_53570776	GT	ATF7;ATF7-NPFF	intronic	Brain_Nucleus_accumbens_basal_ganglia	ENSG00000170653	ATF7	Protein coding	NO	26.805	192	-0.062128	0.0679363	0.000260866	137.658	0.0462404
chr15_48982679_48982731	TG	SHC4;SECISBP2L	intergenic	Nerve_Tibial	ENSG00000259531	.	processed_pseudogene	NO	383.98	488	0.04502	0.0270873	0.000260872	168.36	0.0156789
chr17_15846888_15846928	AC	LINC02087;ADORA2B	intergenic	Colon_Sigmoid	ENSG00000179277	MEIS3P1	processed_pseudogene	NO	60.29	310	0.036516	0.0424302	0.000260876	159.843	0.030592
chr2_108637099_108637146	TG	LIMS1	intronic	Esophagus_Mucosa	ENSG00000169756	LIMS1	Protein coding	YES	15.8495	449	-0.034382	0.0294179	0.000260887	157.84	0.0197177
chr19_15653735_15653785	GA	CYP4F3	intronic	Stomach	ENSG00000269243	.	lncRNA	NO	486.061	286	-0.041006	0.0459381	0.000260888	158.869	0.0453653
chr17_46112730_46112786	GGGGC	KANSL1	intronic	Adipose_Visceral_Omentum	ENSG00000204650	LINC02210	transcribed_unitary_pseudogene	NO	467.087	459	-0.112085	0.0287826	0.0002609	161.931	0.0234242
chr12_125003956_125004010	AC	BRI3BP	intronic	Brain_Cerebellum	ENSG00000081760	AACS	Protein coding	NO	61.451	202	-0.072991	0.0646421	0.000260912	141.641	0.0293131
chr2_74219176_74219220	GT	SLC4A5	intronic	Brain_Cortex	ENSG00000225439	BOLA3-DT	lncRNA	NO	71.119	199	0.056465	0.0655954	0.000260925	137.996	0.038205
chr1_213328504_213328540	TA	RPS6KC1;PROX1-AS1	intergenic	Nerve_Tibial	ENSG00000174606	ANGEL2	Protein coding	NO	312.655	149	-0.027509	0.0869818	0.000260937	168.402	0.0156814
chr19_19800391_19800413	AT	ZNF506;ZNF56	intronic	Artery_Aorta	ENSG00000266904	LINC00663	lncRNA	NO	23.979	99	0.053036	0.129026	0.000260947	156.526	0.0243242
chr16_31117369_31117401	AAAT	KAT8	upstream	Esophagus_Muscularis	ENSG00000260304	.	lncRNA	NO	65.9	416	-0.065478	0.0317269	0.000260947	156.611	0.0199505
chr12_113303114_113303142	AC	SLC8B1	intronic	Muscle_Skeletal	ENSG00000139405	RITA1	Protein coding	NO	116.192	655	0.025647	0.0202244	0.00026095	139.375	0.0163681
chr5_88296456_88296472	AC	TMEM161B-AS1	ncRNA_intronic	Prostate	ENSG00000250156	LINC02060	lncRNA	NO	133.35	199	0.042961	0.0655945	0.000260951	172.062	0.0622961
chr7_65354519_65354551	CTCCT	INTS4P1;ZNF92	intergenic	Stomach	ENSG00000189316	.	lncRNA	NO	464.435	285	-0.01104	0.046095	0.000260966	158.917	0.0453659
chr21_30348882_30348910	TC	KRTAP23-1	upstream	Thyroid	ENSG00000156284	CLDN8	Protein coding	NO	132.799	534	-0.013849	0.024771	0.000260969	169.941	0.0150159
chr12_27230161_27230205	TG	C12orf71;STK38L	intergenic	Thyroid	ENSG00000110841	PPFIBP1	Protein coding	NO	293.248	534	-0.015666	0.0247708	0.000260982	169.95	0.0150159
chr3_126086498_126086538	TG	SLC41A3	intronic	Cells_Cultured_fibroblasts	ENSG00000171084	FAM86JP	transcribed_unprocessed_pseudogene	NO	169.894	427	-0.033473	0.030917	0.000260987	144.39	0.01712
chr12_66048042_66048080	GT	LINC02425;LLPH	intergenic	Lung	ENSG00000239335	LLPH-DT	lncRNA	NO	82.69	466	-0.131908	0.0283528	0.00026099	170.689	0.0240983
chr14_91881120_91881154	AC	FBLN5	intronic	Adipose_Subcutaneous	ENSG00000260711	.	lncRNA	NO	121.339	530	-0.063281	0.0249561	0.000260997	161.841	0.0184961
chr17_76805001_76805005	TC	LINC02080	ncRNA_exonic	Skin_Not_Sun_Exposed_Suprapubic	ENSG00000092931	MFSD11	Protein coding	NO	31.906	508	0.065688	0.0260279	0.000260998	166.3	0.0186205
chr11_77588441_77588473	TTG	LOC646029;AQP11	intergenic	Artery_Tibial	ENSG00000074201	CLNS1A	Protein coding	NO	24.584	532	-0.113065	0.0248629	0.000261002	152.58	0.0165363
chr9_91191271_91191313	TG	LINC00484;AUH	intergenic	Adipose_Visceral_Omentum	ENSG00000273381	.	lncRNA	NO	19.007	459	0.071359	0.0287806	0.00026103	162.012	0.0234311
chr5_88839321_88839368	TC	MEF2C	intronic	Ovary	ENSG00000081189	MEF2C	Protein coding	YES	0.0355	146	0.055381	0.0887126	0.000261033	140.175	0.0815918
chr6_29679886_29679913	AAAC	ZFP57	intronic	Esophagus_Muscularis	ENSG00000204623	POLR1HASP	transcribed_unitary_pseudogene	NO	355.115	417	0.072279	0.0316502	0.000261035	156.664	0.0199546
chr11_57774691_57774727	TTTA	TMX2-CTNND1	ncRNA_intronic	Cells_EBV-transformed_lymphocytes	ENSG00000254602	MIR130AHG	lncRNA	NO	125.49	137	-0.445707	0.094359	0.000261039	127.846	0.083396
chr1_43295834_43295884	AC	C1orf210;TIE1	intergenic	Thyroid	ENSG00000117399	CDC20	Protein coding	NO	63.122	534	0.027171	0.02477	0.000261041	169.988	0.0150179
chr2_127306847_127306875	GT	MAP3K2	UTR3	Whole_Blood	ENSG00000163161	ERCC3	Protein coding	NO	12.695	616	-0.085061	0.0214951	0.000261049	136.94	0.0170834
chr10_80444804_80444820	CA	PRXL2A;TSPAN14	intergenic	Brain_Nucleus_accumbens_basal_ganglia	ENSG00000122359	ANXA11	Protein coding	NO	239.24	192	-0.063416	0.0679292	0.000261067	137.764	0.0462605
chr6_37130911_37130925	GT	FGD2;PIM1	intergenic	Brain_Cerebellar_Hemisphere	ENSG00000065491	TBC1D22B	Protein coding	NO	126.854	166	-0.171044	0.0782968	0.000261079	139.793	0.0378329
chr9_128832521_128832541	CA	KYAT1	downstream	Brain_Frontal_Cortex_BA9	ENSG00000167136	ENDOG	Protein coding	NO	14.031	165	0.194203	0.0787591	0.00026108	136.628	0.0545941
chr5_35777664_35777712	AAAT	SPEF2	intronic	Brain_Anterior_cingulate_cortex_BA24	ENSG00000152582	SPEF2	Protein coding	YES	1.48	140	-0.098991	0.0923967	0.000261081	134.802	0.0690586
chr9_35025629_35025663	AC	DNAJB5;C9orf131	intergenic	Brain_Caudate_basal_ganglia	ENSG00000165282	PIGO	Protein coding	NO	65.023	184	0.058329	0.070814	0.000261084	136.98	0.0465917
chr16_28863893_28863918	GCC	SH2B1	UTR5	Skin_Not_Sun_Exposed_Suprapubic	ENSG00000178188	SH2B1	Protein coding	YES	0.0275	508	0.048841	0.0260265	0.000261098	166.364	0.0186256
chr20_35205752_35205788	AT	MMP24-AS1-EDEM2	intronic	Whole_Blood	ENSG00000088298	EDEM2	Protein coding	NO	58.434	199	-0.0053	0.0655893	0.000261105	136.97	0.0170849
chr16_78266788_78266824	TC	WWOX	intronic	Skin_Sun_Exposed_Lower_leg	ENSG00000186153	WWOX	Protein coding	YES	120.889	557	0.023527	0.0237539	0.000261118	165.885	0.0166585
chr2_121310088_121310118	GT	TFCP2L1;CLASP1	intergenic	Pancreas	ENSG00000115112	TFCP2L1	Protein coding	NO	24.901	275	-0.046016	0.0477416	0.000261124	148.498	0.0342477
chr3_47164012_47164042	GCG	SETD2	UTR5	Brain_Frontal_Cortex_BA9	ENSG00000160796	NBEAL2	Protein coding	NO	156.264	164	0.10522	0.0792247	0.000261132	136.655	0.0545941
chr6_31241314_31241350	TTCC	HCG27;HLA-C	intergenic	Colon_Sigmoid	ENSG00000272221	.	lncRNA	NO	154.163	310	-0.063463	0.0424244	0.000261139	160.004	0.0306131
chr15_40441569_40441651	CGG	BAHD1	intronic	Muscle_Skeletal	ENSG00000104129	DNAJC17	Protein coding	NO	328.679	191	0.093057	0.0682742	0.000261144	139.478	0.0163784
chr4_48210496_48210548	GGA	TEC	intronic	Lung	ENSG00000198515	CNGA1	Protein coding	NO	193.841	466	-0.154221	0.0283504	0.000261148	170.792	0.0241084
chr17_47390914_47390948	TCTA	EFCAB13	intronic	Colon_Sigmoid	ENSG00000228782	.	transcribed_unprocessed_pseudogene	NO	101.528	310	0.164427	0.042424	0.000261156	160.015	0.0306131
chr1_150807005_150807025	TC	CTSK	intronic	Adipose_Subcutaneous	ENSG00000224800	RPS27AP6	processed_pseudogene	NO	74.668	530	-0.039693	0.0249538	0.000261171	161.948	0.0185063
chr1_52570113_52570138	TGTTT	TUT4;GPX7	intergenic	Liver	ENSG00000116157	GPX7	Protein coding	NO	32.2455	195	0.306413	0.0669032	0.000261172	125.484	0.0578043
chr14_77027418_77027483	TGC	IRF2BPL	exonic	Lung	ENSG00000241081	RPL22P2	processed_pseudogene	NO	140.701	431	-0.104249	0.0306299	0.000261172	170.808	0.0241084
chr17_39573625_39573651	CGC	CDK12;NEUROD2	intergenic	Muscle_Skeletal	ENSG00000173991	TCAP	Protein coding	NO	91.711	651	0.068772	0.0203453	0.000261189	139.502	0.0163793
chr11_47519479_47519523	TAAA	CELF1	intronic	Liver	ENSG00000165916	PSMC3	Protein coding	NO	93.028	195	-0.070348	0.0669025	0.00026119	125.493	0.0578043
chr6_31197233_31197245	GT	HCG27	upstream	Heart_Atrial_Appendage	ENSG00000272501	.	lncRNA	NO	0.798	364	-0.114544	0.0362024	0.000261193	151.801	0.0269628
chr15_82806904_82806928	CA	FSD2	upstream	Pancreas	ENSG00000169609	C15orf40	Protein coding	NO	201.7	275	-0.204648	0.0477396	0.000261201	148.542	0.0342498
chr6_25932367_25932411	AAAG	SLC17A2;TRIM38	intergenic	Brain_Hippocampus	ENSG00000272462	LINC02980	lncRNA	NO	60.252	157	-0.023676	0.0826582	0.000261209	135.584	0.069317
chr2_113824117_113824250	ATCT	SLC35F5;ACTR3-AS1	intergenic	Skin_Sun_Exposed_Lower_leg	ENSG00000234199	LINC01191	lncRNA	NO	146.536	557	-0.018968	0.0237526	0.000261221	165.951	0.0166634
chr17_4715694_4715724	AC	ARRB2	intronic	Brain_Frontal_Cortex_BA9	ENSG00000161905	ALOX15	Protein coding	NO	73.415	165	-0.047106	0.0787532	0.000261225	136.704	0.0545941
chr10_103278903_103278933	CA	INA	intronic	Esophagus_Mucosa	ENSG00000148798	INA	Protein coding	YES	1.78	449	-0.035948	0.0294126	0.000261226	158.045	0.0197384
chr10_38262271_38262297	AT	CCNYL4;HSD17B7P2	intergenic	Adipose_Subcutaneous	ENSG00000175395	ZNF25	Protein coding	NO	285.637	156	0.031556	0.0831728	0.000261228	161.984	0.0185073
chr3_124668043_124668093	AC	KALRN	intronic	Colon_Sigmoid	ENSG00000114491	UMPS	Protein coding	NO	62.365	310	-0.020519	0.0424221	0.000261238	160.065	0.0306169
chr17_29708993_29709053	AT	SSH2	intronic	Nerve_Tibial	ENSG00000141298	SSH2	Protein coding	YES	52.367	148	0.032793	0.087539	0.000261239	168.597	0.015698
chr22_29105478_29105512	AC	KREMEN1	intronic	Adipose_Subcutaneous	ENSG00000183762	KREMEN1	Protein coding	YES	15.946	530	-0.041587	0.0249528	0.000261245	161.995	0.0185073
chr12_48044357_48044375	AT	SENP1	UTR3	Prostate	ENSG00000240399	.	transcribed_processed_pseudogene	NO	10.887	70	0.47105	0.179175	0.000261261	172.266	0.0623474
chr12_123133791_123133813	AC	PITPNM2	intronic	Heart_Atrial_Appendage	ENSG00000235423	.	.	NO	.	364	0.103333	0.0362011	0.000261262	151.841	0.0269652
chr5_140648007_140648060	GT	IK	intronic	Whole_Blood	ENSG00000120314	WDR55	Protein coding	NO	16.8345	615	-0.017953	0.0215273	0.000261262	137.052	0.0170923
chr22_42037128_42037165	TG	WBP2NL;NAGA	intergenic	Colon_Transverse	ENSG00000237037	NDUFA6-DT	lncRNA	NO	53.7845	328	-0.07337	0.0401234	0.000261267	166.301	0.033846
chr1_149509932_149509980	TG	NBPF19	intronic	Esophagus_Gastroesophageal_Junction	ENSG00000275557	.	lncRNA	NO	97.809	319	0.162074	0.0412403	0.000261274	157.944	0.0284532
chr5_110000515_110000565	TG	LINC01848;TMEM232	intergenic	Adrenal_Gland	ENSG00000271849	MAN2A1-DT	lncRNA	NO	312.211	202	-0.095774	0.0646297	0.000261282	133.171	0.0462079
chr12_100200509_100200541	AC	ACTR6	UTR5	Minor_Salivary_Gland	ENSG00000238105	GOLGA2P5	transcribed_unprocessed_pseudogene	NO	27.366	142	0.116111	0.0911243	0.000261297	141.906	0.0919676
chr3_101323905_101323949	AC	SENP7	downstream	Brain_Cerebellar_Hemisphere	ENSG00000244119	PDCL3P4	transcribed_processed_pseudogene	NO	362.9	166	0.154976	0.078288	0.000261297	139.909	0.0378542
chr17_4891185_4891225	AC	MINK1	intronic	Colon_Sigmoid	ENSG00000167840	ZNF232	Protein coding	NO	218.12	310	-0.072668	0.0424205	0.000261311	160.11	0.0306195
chr5_10308196_10308236	TTTAT	CMBL	upstream	Thyroid	ENSG00000271980	.	lncRNA	NO	41.07	533	-0.110931	0.0248124	0.000261321	170.17	0.0150314
chr22_17157085_17157113	AC	HDHD5	intronic	Esophagus_Muscularis	ENSG00000273203	.	lncRNA	NO	89.278	417	-0.024592	0.0316452	0.000261329	156.84	0.0199746
chr17_59832573_59832608	TTTGT	VMP1	intronic	Breast_Mammary_Tissue	ENSG00000189050	RNFT1	Protein coding	NO	126.046	377	-0.099609	0.0349652	0.00026134	168.994	0.0304219
chr18_49499922_49499946	AATT	RPL17;LIPG	intergenic	Testis	ENSG00000265681	RPL17	Protein coding	NO	7.426	296	-0.058561	0.0443971	0.000261364	220.544	0.0255704
chr16_1804246_1804290	TA	IGFALS;HAGH	intergenic	Artery_Coronary	ENSG00000063854	HAGH	Protein coding	NO	8.151	187	0.019371	0.0696935	0.000261365	136.695	0.059588
chr6_26552765_26552805	TCTA	HMGN4;LOC105374988	intergenic	Esophagus_Muscularis	ENSG00000181315	ZNF322	Protein coding	NO	98.711	417	0.095252	0.0316446	0.000261367	156.863	0.0199749
chr4_54647844_54647920	TTCTA	LINC02260;KIT	intergenic	Whole_Blood	ENSG00000157404	KIT	Protein coding	NO	9.385	616	-0.061119	0.0214913	0.000261374	137.111	0.0170961
chr4_102784029_102784055	GT	LOC102723704	ncRNA_intronic	Thyroid	ENSG00000251288	.	processed_pseudogene	NO	32.641	534	-0.067488	0.0247654	0.000261392	170.217	0.0150342
chr11_77589744_77589795	CGCCTCCC	AQP11	UTR5	Nerve_Tibial	ENSG00000254691	.	lncRNA	NO	260.834	488	0.173623	0.0270798	0.000261395	168.698	0.0157059
chr21_46463680_46463718	TG	DIP2A-IT1	ncRNA_intronic	Brain_Cortex	ENSG00000160282	FTCD	Protein coding	NO	308.12	199	-0.088892	0.0655794	0.000261395	138.245	0.0382544
chr16_71677453_71677493	AT	PHLPP2	intronic	Breast_Mammary_Tissue	ENSG00000040199	PHLPP2	Protein coding	YES	4.381	120	0.059903	0.107232	0.000261401	169.033	0.0304235
chr19_8435828_8435866	TG	MARCHF2	intronic	Brain_Cortex	ENSG00000133246	PRAM1	Protein coding	NO	55.028	199	-0.075245	0.065579	0.000261407	138.251	0.0382544
chr12_123874557_123874638	TCCA	DNAH10	intronic	Esophagus_Muscularis	ENSG00000250091	DNAH10OS	lncRNA	NO	60.3865	417	0.145217	0.0316438	0.000261413	156.89	0.019975
chr6_31746080_31746114	TG	MSH5-SAPCD1	ncRNA_intronic	Esophagus_Mucosa	ENSG00000244355	LY6G6D	Protein coding	NO	30.741	449	0.052589	0.0294096	0.000261417	158.161	0.0197503
chr12_104796265_104796319	GT	CHST11;SLC41A2	intergenic	Pancreas	ENSG00000136010	ALDH1L2	Protein coding	NO	235.643	275	0.019864	0.0477341	0.00026142	148.666	0.0342706
chr12_48186540_48186570	GT	CCDC184	downstream	Artery_Aorta	ENSG00000240399	.	transcribed_processed_pseudogene	NO	130.964	346	0.081273	0.0380581	0.000261432	156.817	0.0243656
chr19_12303594_12303669	AC	ZNF44;ZNF563	intergenic	Whole_Blood	ENSG00000197857	ZNF44	Protein coding	NO	8.7485	616	-0.028608	0.0214907	0.000261433	137.142	0.0170978
chr17_46241046_46241094	AAAAT	KANSL1;ARL17B	intergenic	Esophagus_Gastroesophageal_Junction	ENSG00000120071	KANSL1	Protein coding	NO	15.681	322	0.085674	0.0408576	0.000261433	158.04	0.0284655
chr10_117129647_117129677	GT	VAX1	UTR3	Adipose_Subcutaneous	ENSG00000187164	SHTN1	Protein coding	NO	3.076	530	0.044601	0.0249502	0.000261438	162.114	0.0185168
chr2_159792422_159792467	TG	CD302;LY75-CD302	intronic	Spleen	ENSG00000054219	LY75	Protein coding	NO	112.204	205	-0.027901	0.0636977	0.000261452	166.547	0.0431358
chr7_76580347_76580420	AG	LOC100133091	ncRNA_intronic	Skin_Not_Sun_Exposed_Suprapubic	ENSG00000243566	UPK3B	Protein coding	NO	68.8485	493	0.005744	0.0268066	0.000261453	166.59	0.0186489
chr2_201194087_201194121	TG	CASP10	intronic	Prostate	ENSG00000003400	CASP10	Protein coding	YES	10.888	199	0.115999	0.0655769	0.000261466	172.401	0.0623739
chr10_31530597_31530621	TGTT	ZEB1	downstream	Nerve_Tibial	ENSG00000237036	ZEB1-AS1	lncRNA	NO	210.162	488	0.099385	0.0270786	0.000261473	168.748	0.0157092
chr17_63898073_63898222	CTTT	CSH1;CSHL1	intergenic	Artery_Tibial	ENSG00000198231	DDX42	Protein coding	NO	81.0745	531	0.011779	0.0249027	0.000261509	152.877	0.0165649
chr16_22115832_22115946	GGAA	VWA3A	intronic	Adipose_Visceral_Omentum	ENSG00000260306	.	lncRNA	NO	320.13	459	0.017088	0.0287732	0.000261518	162.314	0.0234694
chr3_40497119_40497160	CGCG	ZNF619;ZNF620	intergenic	Esophagus_Mucosa	ENSG00000188846	RPL14	Protein coding	NO	38.5085	448	-0.109845	0.0294729	0.000261527	158.227	0.0197562
chr4_98980406_98980441	TTTTC	EIF4E;METAP1	intergenic	Artery_Aorta	ENSG00000272777	.	lncRNA	NO	87.7015	345	0.031057	0.0381651	0.000261528	156.875	0.0243708
chr16_23697176_23697215	TAA	ERN2	intronic	Esophagus_Gastroesophageal_Junction	ENSG00000166847	DCTN5	Protein coding	NO	30.7275	107	-0.144961	0.119731	0.000261552	158.112	0.0284733
chr7_77025745_77025781	ATAA	SPDYE17	intronic	Prostate	ENSG00000241350	PMS2P11	transcribed_unprocessed_pseudogene	NO	14.212	198	0.329898	0.0658976	0.000261568	172.469	0.0623757
chr10_37651794_37651840	AC	MTRNR2L7;ZNF248	intergenic	Cells_Cultured_fibroblasts	ENSG00000175395	ZNF25	Protein coding	NO	324.775	427	-0.012818	0.0309073	0.000261579	144.717	0.0171567
chr10_117370918_117370952	TG	PDZD8	intronic	Testis	ENSG00000165646	SLC18A2	Protein coding	NO	129.821	296	0.07135	0.0443921	0.00026158	220.727	0.0255864
chr11_68491328_68491378	TG	PPP6R3	intronic	Whole_Blood	ENSG00000069482	GAL	Protein coding	NO	192.426	616	-0.058127	0.0214887	0.000261602	137.23	0.0171065
chr15_101641272_101641287	AAACA	TM2D3	intronic	Breast_Mammary_Tissue	ENSG00000185418	TARS3	Protein coding	NO	23.1625	377	0.107896	0.0349602	0.00026161	169.169	0.0304424
chr21_38256360_38256380	TA	KCNJ15	intronic	Testis	ENSG00000157551	KCNJ15	Protein coding	YES	0.328	94	0.055381	0.13553	0.000261613	220.754	0.0255864
chr19_12612410_12612438	TTTA	ZNF791	intronic	Esophagus_Muscularis	ENSG00000095059	DHPS	Protein coding	NO	63.648	398	-0.10458	0.033135	0.000261613	157.011	0.0199861
chr7_30766195_30766233	CA	INMT-MINDY4	ncRNA_intronic	Adipose_Visceral_Omentum	ENSG00000106113	CRHR2	Protein coding	NO	66.085	459	0.073105	0.0287717	0.000261616	162.376	0.0234749
chr10_77891573_77891615	AC	DLG5	intronic	Liver	ENSG00000138326	RPS24	Protein coding	NO	142.166	195	0.056924	0.0668876	0.000261618	125.699	0.0578725
chr1_204564101_204564132	TG	MDM4;LRRN2	intergenic	Testis	ENSG00000198625	MDM4	Protein coding	NO	21.3275	296	-0.086094	0.0443912	0.000261619	220.76	0.0255864
chr7_73526868_73526894	AT	BAZ1B;BCL7B	intergenic	Artery_Tibial	ENSG00000106635	BCL7B	Protein coding	NO	13.064	158	-0.016697	0.0821317	0.000261622	152.943	0.0165702
chr2_55272821_55272875	TA	MTIF2;PRORSD1P	intergenic	Skin_Not_Sun_Exposed_Suprapubic	ENSG00000162994	CLHC1	Protein coding	NO	40.285	156	-0.025276	0.0831558	0.000261624	166.699	0.018659
chr4_112001519_112001553	TC	MIR297;FAM241A	intergenic	Adrenal_Gland	ENSG00000174749	FAM241A	Protein coding	NO	143.918	203	-0.036218	0.0643064	0.000261625	133.346	0.0462526
chr9_113352480_113352502	AC	BSPRY	intronic	Adipose_Subcutaneous	ENSG00000119321	FKBP15	Protein coding	NO	131.033	530	0.021046	0.0249477	0.000261629	162.233	0.018526
chr22_41747049_41747067	ATA	MEI1	intronic	Ovary	ENSG00000100162	CENPM	Protein coding	NO	193.161	145	-0.284574	0.089279	0.000261631	140.496	0.0817314
chr5_97030620_97030668	TG	LNPEP	UTR3	Muscle_Skeletal	ENSG00000164307	ERAP1	Protein coding	NO	222.544	655	-0.03039	0.0202171	0.000261633	139.739	0.0164052
chr6_30641108_30641144	AC	ATAT1	intronic	Esophagus_Mucosa	ENSG00000137343	ATAT1	Protein coding	YES	0.696	449	0.07303	0.0294061	0.000261643	158.297	0.0197624
chr13_113154988_113155022	TC	F10;PROZ	intergenic	Cells_Cultured_fibroblasts	ENSG00000126231	PROZ	Protein coding	NO	3.643	427	-0.182915	0.0309062	0.000261648	144.755	0.0171592
chr10_27023979_27024007	AC	ANKRD26	intronic	Stomach	ENSG00000283709	FAM238C	transcribed_unprocessed_pseudogene	NO	89.477	286	-0.032242	0.0459196	0.000261654	159.336	0.0454725
chr14_24135105_24135137	AC	FITM1;PSME1	intergenic	Thyroid	ENSG00000278784	.	lncRNA	NO	67.69	534	0.026134	0.0247618	0.000261667	170.396	0.0150486
chr10_73774694_73774714	CA	FUT11	intronic	Whole_Blood	ENSG00000196968	FUT11	Protein coding	YES	1.099	616	-0.090929	0.0214879	0.000261673	137.267	0.0171065
chr12_50074860_50074906	TG	ASIC1	intronic	Brain_Frontal_Cortex_BA9	ENSG00000139624	CERS5	Protein coding	NO	58.282	165	-0.053173	0.0787347	0.000261679	136.941	0.0546453
chr9_137795401_137795463	CA	EHMT1	intronic	Whole_Blood	ENSG00000233998	SETP5	processed_pseudogene	NO	153.885	616	-0.021878	0.0214878	0.000261679	137.271	0.0171065
chr2_115062128_115062178	TG	DPP10	intronic	Breast_Mammary_Tissue	ENSG00000235026	DPP10-AS1	lncRNA	NO	77.56	377	-0.077688	0.0349587	0.000261693	169.222	0.0304466
chr3_16324646_16324685	TG	OXNAD1;RFTN1	intronic	Whole_Blood	ENSG00000154814	OXNAD1	Protein coding	NO	22.9315	616	0.020567	0.0214876	0.000261697	137.28	0.0171065
chr1_48166905_48166949	AC	SKINT1L	ncRNA_intronic	Testis	ENSG00000279096	.	TEC	NO	64.859	296	0.048922	0.0443892	0.000261701	220.829	0.0255915
chr7_135732689_135732741	CA	FAM180A	UTR3	Thyroid	ENSG00000273219	.	lncRNA	NO	28.178	534	-0.039601	0.0247612	0.000261712	170.425	0.0150499
chr16_28863893_28863918	GCC	SH2B1	UTR5	Adipose_Subcutaneous	ENSG00000213658	LAT	Protein coding	NO	120.921	530	-0.054767	0.0249462	0.000261744	162.304	0.0185321
chr1_7668388_7668443	AC	CAMTA1	intronic	Skin_Sun_Exposed_Lower_leg	ENSG00000270171	.	lncRNA	NO	26.4285	557	-0.068435	0.023746	0.000261744	166.283	0.0166951
chr1_23038254_23038290	TG	KDM1A	intronic	Muscle_Skeletal	ENSG00000169641	LUZP1	Protein coding	NO	95.407	655	0.06582	0.0202158	0.000261755	139.804	0.0164109
chr19_18482763_18482807	TTG	ELL	intronic	Artery_Tibial	ENSG00000105656	ELL	Protein coding	YES	6.852	532	0.032556	0.0248526	0.000261786	153.039	0.0165788
chr6_8590441_8590469	AC	LOC100506207	ncRNA_intronic	Brain_Caudate_basal_ganglia	ENSG00000230939	.	.	NO	.	184	0.296392	0.0707881	0.00026179	137.35	0.0466946
chr17_44980337_44980375	GT	C1QL1;DCAKD	intergenic	Adipose_Subcutaneous	ENSG00000161692	DBF4B	Protein coding	NO	246.697	530	-0.046064	0.0249454	0.000261803	162.341	0.0185341
chr11_111768842_111768868	GT	PPP2R1B;ALG9	intergenic	Artery_Aorta	ENSG00000149300	C11orf52	Protein coding	NO	149.177	346	0.057614	0.0380502	0.000261822	157.051	0.0243944
chr1_111728038_111728072	AC	INKA2	intronic	Thyroid	ENSG00000227811	INKA2-AS1	lncRNA	NO	11.524	534	0.043216	0.0247596	0.000261835	170.505	0.015055
chr7_116859874_116859922	TTTC	MET;CAPZA2	intergenic	Brain_Caudate_basal_ganglia	ENSG00000105976	MET	Protein coding	NO	90.232	184	0.11429	0.0707863	0.000261838	137.375	0.0466946
chr16_3963097_3963143	AT	ADCY9	UTR3	Skin_Sun_Exposed_Lower_leg	ENSG00000162104	ADCY9	Protein coding	YES	21.03	162	-0.024081	0.0801479	0.000261841	166.344	0.0166996
chr1_53242836_53242858	AT	LRP8	UTR3	Prostate	ENSG00000162384	CZIB	Protein coding	NO	22.213	190	-0.054347	0.0686007	0.000261841	172.649	0.0624181
chr1_16786806_16786831	TGTT	MST1L;MIR3675	intergenic	Liver	ENSG00000186715	MST1L	transcribed_unprocessed_pseudogene	NO	22.3385	195	-0.199722	0.0668798	0.000261845	125.808	0.0578766
chr6_27480209_27480249	AAAT	ZNF184;LINC01012	intergenic	Brain_Nucleus_accumbens_basal_ganglia	ENSG00000216915	GPR89P	processed_pseudogene	NO	258.265	192	-0.293662	0.0679011	0.000261863	138.184	0.046386
chr19_7957323_7957362	AG	TIMM44;ELAVL1	intergenic	Muscle_Skeletal	ENSG00000104980	TIMM44	Protein coding	NO	13.6755	655	-0.008485	0.0202146	0.000261864	139.863	0.0164126
chr12_40107058_40107078	TTTGT	SLC2A13	upstream	Muscle_Skeletal	ENSG00000188906	LRRK2	Protein coding	NO	89.676	655	0.051489	0.0202145	0.000261874	139.868	0.0164126
chr2_42791918_42791941	GT	HAAO	intronic	Brain_Putamen_basal_ganglia	ENSG00000162881	OXER1	Protein coding	NO	27.7945	163	0.160629	0.0796676	0.000261874	132.607	0.0539053
chr1_20608393_20608427	GTTTT	CDA	intronic	Liver	ENSG00000158825	CDA	Protein coding	YES	19.313	195	-0.058586	0.0668786	0.000261878	125.824	0.0578766
chr11_3702313_3702369	CT	NUP98	intronic	Lung	ENSG00000182048	TRPC2	transcribed_unprocessed_pseudogene	NO	85.662	466	-0.032062	0.028339	0.000261907	171.288	0.0241694
chr10_72503865_72503905	AC	MICU1	intronic	Brain_Hypothalamus	ENSG00000107745	MICU1	Protein coding	YES	4.74	160	-0.138625	0.08112	0.000261916	139.428	0.068277
chr19_38728410_38728450	CTC	ACTN4	intronic	Skin_Not_Sun_Exposed_Suprapubic	ENSG00000205076	LGALS7	Protein coding	NO	45.002	508	-0.019168	0.0260152	0.000261918	166.886	0.0186778
chr10_37748973_37749004	TC	MTRNR2L7;ZNF248	intergenic	Nerve_Tibial	ENSG00000272983	.	lncRNA	NO	388.349	488	-0.041557	0.0270722	0.000261919	169.036	0.0157345
chr2_24084340_24084420	CAGGG	TP53I3	UTR5	Ovary	ENSG00000219626	FAM228B	Protein coding	NO	5.475	147	-0.10364	0.0880863	0.000261923	140.653	0.0817749
chr10_35149889_35149939	AC	CREM	intronic	Adipose_Subcutaneous	ENSG00000271335	CCNY-AS1	lncRNA	NO	171.084	530	-0.032309	0.0249438	0.000261924	162.416	0.0185406
chr2_111976522_111976570	TG	MERTK	intronic	Adipose_Visceral_Omentum	ENSG00000278962	.	TEC	NO	211.818	459	0.032685	0.0287668	0.000261937	162.574	0.0235002
chr17_4955785_4955926	TGTCTCTGCCC	ENO3	intronic	Artery_Tibial	ENSG00000108528	SLC25A11	Protein coding	NO	15.8025	532	-0.050817	0.0248505	0.000261942	153.13	0.0165869
chr12_121678765_121678794	CT	MORN3;TMEM120B	intergenic	Cells_Cultured_fibroblasts	ENSG00000139725	RHOF	Protein coding	NO	114.581	427	-0.005858	0.0309013	0.000261944	144.919	0.0171766
chr4_103200558_103200603	AC	CENPE;LINC02428	intergenic	Breast_Mammary_Tissue	ENSG00000109323	MANBA	Protein coding	NO	439.587	377	-0.033626	0.0349535	0.000261973	169.403	0.0304682
chr7_141913769_141913883	TAAAA	PRSS37;OR9A4	intergenic	Testis	ENSG00000270923	TAS2R6P	processed_pseudogene	NO	126.011	291	0.016167	0.0451343	0.00026198	221.064	0.0256128
chr21_39313589_39313614	CGC	BRWD1	UTR5	Small_Intestine_Terminal_Ileum	ENSG00000183527	PSMG1	Protein coding	NO	130.113	170	0.158035	0.0764642	0.000261997	146.477	0.0678763
chr5_177352813_177352857	CA	LMAN2;RGS14	intergenic	Brain_Frontal_Cortex_BA9	ENSG00000213347	MXD3	Protein coding	NO	40.078	165	0.060162	0.0787207	0.000262023	137.121	0.0546606
chr17_15786092_15786128	AC	MEIS3P1	upstream	Brain_Hypothalamus	ENSG00000265519	.	lncRNA	NO	2.095	160	-0.098013	0.0811151	0.000262032	139.49	0.068277
chr12_130897372_130897406	AC	RAN;ADGRD1	intergenic	Minor_Salivary_Gland	ENSG00000111450	STX2	Protein coding	NO	58.135	142	-0.04554	0.0910886	0.000262061	142.321	0.0921768
chr12_69965993_69966020	TCAC	MYRFL;PRANCR	intergenic	Brain_Frontal_Cortex_BA9	ENSG00000257815	PRANCR	lncRNA	NO	276.837	165	0.101506	0.078719	0.000262065	137.143	0.0546606
chr3_157177026_157177048	TC	CCNL1;VEPH1	intergenic	Adipose_Visceral_Omentum	ENSG00000163661	PTX3	Protein coding	NO	259.813	459	-0.090554	0.0287648	0.000262069	162.656	0.0235086
chr2_113923318_113923350	TTTG	ACTR3	intronic	Spleen	ENSG00000244063	.	lncRNA	NO	92.215	205	0.279682	0.0636773	0.000262069	166.94	0.0432264
chr13_106561424_106561462	AC	ARGLU1	intronic	Pancreas	ENSG00000134884	ARGLU1	Protein coding	YES	0.508	275	0.070015	0.0477177	0.000262076	149.039	0.0343487
chr2_233321986_233322036	AC	SAG	intronic	Nerve_Tibial	ENSG00000085978	ATG16L1	Protein coding	NO	31.904	488	0.030851	0.0270699	0.000262083	169.141	0.0157429
chr5_65545324_65545380	CA	CENPK	intronic	Brain_Cerebellum	ENSG00000253251	SHLD3	Protein coding	NO	79.675	202	0.068476	0.0646026	0.000262087	142.279	0.0294269
chr11_66857008_66857097	CCCG	LRFN4	UTR5	Muscle_Skeletal	ENSG00000239306	RBM14	Protein coding	NO	238.007	191	0.077849	0.0682404	0.000262097	139.987	0.0164238
chr12_113128245_113128281	AC	RASAL1	intronic	Thyroid	ENSG00000135094	SDS	Protein coding	NO	275.623	534	-0.082829	0.0247561	0.000262099	170.677	0.0150666
chr2_60835364_60835444	AAAG	PAPOLG;LINC01185	intergenic	Cells_Cultured_fibroblasts	ENSG00000212978	C2orf74-DT	lncRNA	NO	309.487	427	-0.021461	0.0308986	0.000262111	145.011	0.0171855
chr6_37664600_37664634	AC	MDGA1	intronic	Muscle_Skeletal	ENSG00000112139	MDGA1	Protein coding	YES	0.301	655	0.020663	0.0202119	0.000262114	139.996	0.0164238
chr6_160505140_160505191	AC	LPAL2	ncRNA_intronic	Thyroid	ENSG00000146477	SLC22A3	Protein coding	NO	156.787	534	-0.042041	0.0247559	0.000262118	170.69	0.0150666
chr14_21062708_21062746	GT	NDRG2	intronic	Cells_EBV-transformed_lymphocytes	ENSG00000165804	ZNF219	Protein coding	NO	31.101	137	0.102033	0.0943066	0.000262125	128.378	0.0836882
chr8_140697416_140697454	TG	PTK2	intronic	Brain_Cortex	ENSG00000169398	PTK2	Protein coding	YES	5.28	199	-0.080722	0.0655544	0.000262129	138.633	0.0383329
chr17_72967370_72967400	AG	SLC39A11	intronic	Skin_Sun_Exposed_Lower_leg	ENSG00000187959	CPSF4L	Protein coding	NO	294.495	557	-0.050754	0.023741	0.000262139	166.534	0.0167169
chr22_50013546_50013609	GT	IL17REL	upstream	Artery_Coronary	ENSG00000273253	TRABD-AS1	lncRNA	NO	187.26	195	0.044539	0.0668694	0.000262143	137.102	0.0597133
chr10_26432529_26432564	AAAAT	GAD2;APBB1IP	intergenic	Esophagus_Gastroesophageal_Junction	ENSG00000077420	APBB1IP	Protein coding	NO	5.7945	322	-0.047669	0.0408423	0.000262145	158.47	0.0285224
chr8_9081686_9081730	TTTG	ERI1	intronic	Brain_Cortex	ENSG00000272267	.	.	NO	.	199	0.122094	0.0655538	0.000262147	138.643	0.0383329
chr7_50595602_50595636	AC	GRB10	intronic	Brain_Caudate_basal_ganglia	ENSG00000132436	FIGNL1	Protein coding	NO	145.229	184	-0.068208	0.0707747	0.000262154	137.541	0.0467192
chr3_169857415_169857429	AT	LRRC31	intronic	Testis	ENSG00000187033	SAMD7	Protein coding	NO	54.15	94	0.042069	0.135493	0.000262158	221.214	0.0256243
chr2_238259_238303	TG	SH3YL1	intronic	Brain_Cortex	ENSG00000035115	SH3YL1	Protein coding	YES	4.05	199	-0.05045	0.0655533	0.000262161	138.65	0.0383329
chr17_45111373_45111403	GT	PLCD3	UTR3	Prostate	ENSG00000276728	.	lncRNA	NO	37.082	198	-0.104596	0.0658772	0.000262164	172.861	0.0624724
chr13_95331497_95331537	AC	ABCC4;CLDN10	intergenic	Thyroid	ENSG00000125257	ABCC4	Protein coding	NO	30.042	534	0.111771	0.024755	0.000262182	170.731	0.015069
chr8_78837385_78837403	TA	LINC02605	upstream	Colon_Transverse	ENSG00000104427	ZC2HC1A	Protein coding	NO	171.305	320	0.032467	0.0410934	0.000262182	166.884	0.0339539
chr7_128858576_128858598	AC	FLNC-AS1	ncRNA_intronic	Skin_Not_Sun_Exposed_Suprapubic	ENSG00000224940	PRRT4	Protein coding	NO	496.897	508	-0.159731	0.0260113	0.000262204	167.069	0.018695
chr1_26359441_26359463	CA	CRYBG2;ZNF683	intergenic	Muscle_Skeletal	ENSG00000130695	CEP85	Protein coding	NO	87.987	655	-0.034112	0.0202109	0.000262212	140.049	0.0164279
chr6_142413029_142413043	TA	ADGRG6	intronic	Esophagus_Muscularis	ENSG00000112414	ADGRG6	Protein coding	YES	4.073	416	-0.082005	0.0317057	0.000262213	157.371	0.0200284
chr3_33299027_33299051	TTTA	FBXL2	intronic	Skin_Not_Sun_Exposed_Suprapubic	ENSG00000153558	FBXL2	Protein coding	YES	9.37	503	0.037825	0.0262675	0.000262217	167.077	0.018695
chr3_137041999_137042019	TG	IL20RB;SOX14	intergenic	Artery_Tibial	ENSG00000174564	IL20RB	Protein coding	NO	61.535	532	0.159997	0.0248468	0.000262227	153.297	0.0166032
chr6_122719716_122719768	AC	PKIB	intronic	Minor_Salivary_Gland	ENSG00000135549	PKIB	Protein coding	YES	2.18	142	0.083407	0.0910806	0.000262233	142.415	0.0921778
chr17_43086109_43086148	AC	BRCA1	intronic	Liver	ENSG00000012048	BRCA1	Protein coding	YES	3.3685	195	-0.05465	0.0668663	0.000262234	125.995	0.0579285
chr6_28745343_28745385	GT	LINC00533;LINC01623	intergenic	Esophagus_Muscularis	ENSG00000204713	TRIM27	Protein coding	NO	162.22	417	-0.018794	0.0316301	0.000262234	157.383	0.0200284
chr1_93252019_93252039	TCTA	CCDC18	intronic	Brain_Cerebellar_Hemisphere	ENSG00000117500	TMED5	Protein coding	NO	71.513	166	-0.102447	0.0782501	0.000262235	140.411	0.0379695
chr7_76580347_76580420	AG	LOC100133091	ncRNA_intronic	Stomach	ENSG00000186704	DTX2P1	transcribed_unprocessed_pseudogene	NO	398.233	279	0.008087	0.0470398	0.000262244	159.695	0.0455621
chr19_32983055_32983095	AC	RHPN2	intronic	Artery_Aorta	ENSG00000131944	FAAP24	Protein coding	NO	6.089	346	0.041038	0.0380418	0.000262245	157.305	0.024427
chr17_63898073_63898222	CTTT	CSH1;CSHL1	intergenic	Brain_Putamen_basal_ganglia	ENSG00000108592	FTSJ3	Protein coding	NO	68.1355	163	-0.041159	0.0796523	0.000262248	132.796	0.0539384
chr13_101797735_101797781	TG	FGF14	intronic	Artery_Aorta	ENSG00000215399	HMGB3P7	processed_pseudogene	NO	4.12	345	0.047038	0.0381505	0.000262254	157.31	0.024427
chr2_32628739_32628779	TATT	TTC27	intronic	Brain_Cerebellum	ENSG00000152683	SLC30A6	Protein coding	NO	462.877	201	-0.162571	0.0649115	0.000262257	142.371	0.0294399
chr11_8710753_8710793	CA	DENND2B	intronic	Lung	ENSG00000166436	TRIM66	Protein coding	NO	28.079	466	-0.059057	0.0283337	0.000262262	171.52	0.0241987
chr6_2900885_2900911	CA	SERPINB9	intronic	Esophagus_Mucosa	ENSG00000170542	SERPINB9	Protein coding	YES	2.411	449	0.025758	0.0293962	0.000262274	158.679	0.0198077
chr6_29677768_29677796	AC	ZFP57	intronic	Brain_Frontal_Cortex_BA9	ENSG00000281831	HCP5B	lncRNA	NO	196.001	165	0.071398	0.0787104	0.000262277	137.254	0.0546829
chr19_13015790_13015825	CA	NFIX	intronic	Skin_Not_Sun_Exposed_Suprapubic	ENSG00000213290	PGK1P2	processed_pseudogene	NO	456.236	508	0.118966	0.0260102	0.000262279	167.116	0.0186973
chr1_150811458_150811478	CA	ARNT	UTR3	Breast_Mammary_Tissue	ENSG00000163131	CTSS	Protein coding	NO	45.511	377	-0.083331	0.0349479	0.000262281	169.602	0.0304985
chr3_32169031_32169087	CTCTACCT	GPD1L	downstream	Small_Intestine_Terminal_Ileum	ENSG00000237433	RPSAP11	processed_pseudogene	NO	21.688	172	0.250258	0.0755858	0.000262287	146.639	0.0679199
chr1_180704245_180704277	AT	XPR1	intronic	Heart_Atrial_Appendage	ENSG00000162783	IER5	Protein coding	NO	384.439	88	0.081045	0.144269	0.000262302	152.445	0.0270629
chr10_45951381_45951420	AC	PARGP1;PARGP1-AGAP4	ncRNA_intronic	Lung	ENSG00000230869	AGAP10P	unprocessed_pseudogene	NO	272.709	464	-0.033627	0.028454	0.000262307	171.55	0.0241994
chr22_25231903_25231931	GT	CRYBB2	downstream	Testis	ENSG00000244752	CRYBB2	Protein coding	YES	12.278	296	-0.151823	0.0443751	0.00026231	221.343	0.0256362
chr1_160427554_160427590	ATT	VANGL2	UTR3	Thyroid	ENSG00000162738	VANGL2	Protein coding	YES	8.079	504	-0.068906	0.0262141	0.000262341	170.834	0.0150764
chr6_26422159_26422174	CCT	BTN2A3P	ncRNA_exonic	Testis	ENSG00000274290	H2BC6	Protein coding	NO	238.405	296	-0.140377	0.0443743	0.000262341	221.37	0.0256363
chr9_110132032_110132070	GT	PALM2AKAP2	intronic	Ovary	ENSG00000241978	.	.	NO	.	147	-0.05963	0.0880669	0.000262353	140.884	0.0818617
chr2_237050991_237051021	GT	LOC93463	ncRNA_exonic	Thyroid	ENSG00000198612	COPS8	Protein coding	NO	34.876	534	-0.074956	0.0247527	0.000262358	170.846	0.0150764
chr1_23038254_23038290	TG	KDM1A	intronic	Breast_Mammary_Tissue	ENSG00000125945	ZNF436	Protein coding	NO	330.114	377	0.078264	0.0349461	0.000262374	169.663	0.0304985
chr6_87276852_87276874	GT	ZNF292;GJB7	intergenic	Artery_Aorta	ENSG00000111850	SMIM8	Protein coding	NO	45.72	346	-0.071962	0.0380392	0.000262375	157.383	0.0244345
chr1_201877487_201877513	CA	IPO9	UTR3	Breast_Mammary_Tissue	ENSG00000163431	LMOD1	Protein coding	NO	69.048	377	0.030086	0.0349461	0.000262375	169.663	0.0304985
chr20_35615424_35615491	AAAG	SPAG4	upstream	Thyroid	ENSG00000126001	CEP250	Protein coding	NO	105.46	533	0.009786	0.0247984	0.000262385	170.863	0.0150766
chr6_170281880_170281920	ATGA	DLL1	downstream	Spleen	ENSG00000230960	.	lncRNA	NO	19.167	205	0.163209	0.0636666	0.000262393	167.147	0.0432686
chr12_95813781_95813831	AAG	LINC02410;LOC105369921	ncRNA_intronic	Brain_Cerebellum	ENSG00000283422	LINC02452	lncRNA	NO	358.32	202	0.062902	0.0645923	0.000262395	142.446	0.0294492
chr11_66537926_66537961	AAATA	ZDHHC24	UTR3	Esophagus_Mucosa	ENSG00000255468	B4GAT1-DT	lncRNA	NO	177.78	449	0.165322	0.0293942	0.000262406	158.759	0.0198151
chr20_25350959_25351009	CA	ABHD12	intronic	Brain_Caudate_basal_ganglia	ENSG00000197586	ENTPD6	Protein coding	NO	126.353	184	-0.021459	0.0707653	0.000262411	137.676	0.0467222
chr8_10672385_10672421	GT	C8orf74	upstream	Pituitary	ENSG00000261451	.	lncRNA	NO	238.731	230	-0.095779	0.0568729	0.000262415	174.537	0.0384697
chr1_170736544_170736570	TA	PRRX1	UTR3	Nerve_Tibial	ENSG00000094963	FMO2	Protein coding	NO	448.692	478	0.082886	0.0276261	0.000262434	169.368	0.0157625
chr9_97742412_97742444	CA	PTCSC2	ncRNA_intronic	Breast_Mammary_Tissue	ENSG00000136932	TRMO	Protein coding	NO	170.043	377	0.033544	0.034945	0.000262437	169.704	0.0305003
chr2_113528144_113528172	ATGT	PGM5P3-AS1	ncRNA_intronic	Colon_Sigmoid	ENSG00000279267	.	TEC	NO	79.75	310	-0.111695	0.0423953	0.000262439	160.801	0.030741
chr1_16786806_16786831	TGTT	MST1L;MIR3675	intergenic	Colon_Sigmoid	ENSG00000117122	MFAP2	Protein coding	NO	191.458	310	0.105628	0.0423952	0.000262448	160.806	0.030741
chr9_35025629_35025663	AC	DNAJB5;C9orf131	intergenic	Brain_Caudate_basal_ganglia	ENSG00000165280	VCP	Protein coding	NO	31.884	184	0.050294	0.0707638	0.000262453	137.698	0.0467222
chr6_43050549_43050605	AC	CUL7	intronic	Brain_Putamen_basal_ganglia	ENSG00000112667	DNPH1	Protein coding	NO	176.05	163	-0.03675	0.0796432	0.000262468	132.908	0.0539418
chr8_124612574_124612632	TG	MTSS1	intronic	Brain_Frontal_Cortex_BA9	ENSG00000170881	RNF139	Protein coding	NO	129.258	165	-0.047316	0.0787026	0.000262471	137.356	0.0546895
chr4_103200558_103200603	AC	CENPE;LINC02428	intergenic	Breast_Mammary_Tissue	ENSG00000230069	LRRC37A15P	processed_pseudogene	NO	469.86	377	0.059902	0.034944	0.000262489	169.737	0.0305008
chr1_202381397_202381437	GT	PPP1R12B	intronic	Skin_Not_Sun_Exposed_Suprapubic	ENSG00000077157	PPP1R12B	Protein coding	YES	32.651	508	-0.03118	0.0260073	0.000262491	167.251	0.0187103
chr10_71872295_71872345	AATA	PSAP;CHST3	intergenic	Brain_Cerebellar_Hemisphere	ENSG00000197746	PSAP	Protein coding	NO	21.069	164	0.110305	0.0791686	0.000262506	140.556	0.0379985
chr9_136919042_136919075	TATT	TRAF2	intronic	Brain_Frontal_Cortex_BA9	ENSG00000236394	.	lncRNA	NO	133.603	163	0.140862	0.0796412	0.000262517	137.38	0.0546895
chr12_31630648_31630704	AGAT	DENND5B-AS1;ETFBKMT	intergenic	Pituitary	ENSG00000177340	FLJ13224	lncRNA	NO	306.36	230	0.176146	0.0568698	0.000262519	174.606	0.0384765
chr14_101825211_101825249	GT	PPP2R5C	intronic	Brain_Caudate_basal_ganglia	ENSG00000256705	.	lncRNA	NO	14.301	184	0.134076	0.0707614	0.000262519	137.733	0.0467222
chr17_45592099_45592127	AAAT	LRRC37A4P;MAPK8IP1P2	intergenic	Brain_Cerebellum	ENSG00000264589	MAPT-AS1	lncRNA	NO	252.644	200	0.176995	0.06522	0.000262528	142.518	0.0294581
chr18_12597157_12597205	AC	SPIRE1	intronic	Artery_Aorta	ENSG00000128789	PSMG2	Protein coding	NO	60.862	346	0.01908	0.0380361	0.00026253	157.476	0.0244452
chr1_39419798_39419842	GT	MACF1	intronic	Heart_Left_Ventricle	ENSG00000237624	OXCT2P1	unprocessed_pseudogene	NO	95.136	350	0.079001	0.0376065	0.000262536	141.396	0.031317
chr10_84014865_84014908	TG	LINC02650;GHITM	intergenic	Esophagus_Muscularis	ENSG00000148604	RGR	Protein coding	NO	215.78	417	0.049376	0.0316249	0.000262544	157.57	0.0200496
chr3_185633608_185633628	CA	SENP2	downstream	Esophagus_Mucosa	ENSG00000163904	SENP2	Protein coding	YES	19.115	449	0.088452	0.0293913	0.000262591	158.871	0.0198241
chr2_195976747_195976787	AG	DNAH7	intronic	Esophagus_Muscularis	ENSG00000196950	SLC39A10	Protein coding	NO	296.29	417	0.016528	0.0316239	0.000262606	157.606	0.0200517
chr10_79826383_79826404	GGC	LOC642361;NUTM2B-AS1	ncRNA_exonic	Breast_Mammary_Tissue	ENSG00000278616	BEND3P3	processed_pseudogene	NO	143.397	372	-0.086462	0.0354056	0.000262639	169.834	0.0305128
chr2_187275695_187275742	GT	ZSWIM2;CALCRL	intergenic	Brain_Spinal_cord_cervical_c-1	ENSG00000224063	CALCRL-AS1	lncRNA	NO	272.445	119	0.100884	0.108033	0.000262641	137.242	0.0822302
chr17_63765120_63765154	CA	CCDC47	intronic	Brain_Anterior_cingulate_cortex_BA24	ENSG00000279369	.	TEC	NO	64.29	141	0.169773	0.0916871	0.000262657	135.616	0.0693601
chr3_58187645_58187689	GT	FLNB;DNASE1L3	intergenic	Brain_Caudate_basal_ganglia	ENSG00000163684	RPP14	Protein coding	NO	118.578	184	0.080918	0.0707562	0.000262661	137.807	0.0467301
chr9_19130210_19130260	GT	PLIN2;DENND4C	intergenic	Stomach	ENSG00000272842	.	lncRNA	NO	241.71	286	-0.048267	0.0458954	0.000262661	159.949	0.0456086
chr20_46008772_46008818	CA	MMP9	upstream	Skin_Sun_Exposed_Lower_leg	ENSG00000124257	NEURL2	Protein coding	NO	117.587	557	-0.034205	0.0237343	0.000262673	166.873	0.0167459
chr17_47208550_47208588	AC	MYL4	upstream	Liver	ENSG00000108433	GOSR2	Protein coding	NO	269.964	195	0.066096	0.0668511	0.000262673	126.206	0.057999
chr15_40539840_40539880	CA	CCDC32	intronic	Esophagus_Mucosa	ENSG00000104129	DNAJC17	Protein coding	NO	230.429	449	-0.029552	0.02939	0.000262679	158.924	0.0198283
chr2_240778511_240778543	AC	KIF1A	intronic	Pituitary	ENSG00000226321	CROCC2	Protein coding	NO	127.803	230	0.056835	0.0568648	0.000262688	174.719	0.0384928
chr6_136256669_136256709	AATA	BCLAF1	UTR3	Brain_Cortex	ENSG00000272189	MAP7-AS1	lncRNA	NO	293.972	199	0.207083	0.0655352	0.000262693	138.931	0.0383894
chr7_155035955_155036027	TTC	PAXIP1-DT;HTR5A-AS1	intergenic	Lung	ENSG00000214106	PAXIP1-AS2	lncRNA	NO	90.986	466	-0.017195	0.0283272	0.000262695	171.803	0.0242318
chr12_57737912_57737978	GGCCGG	AGAP2	exonic	Brain_Anterior_cingulate_cortex_BA24	ENSG00000037897	METTL1	Protein coding	NO	31.71	141	-0.230296	0.0916852	0.000262699	135.638	0.0693601
chr19_7957323_7957362	AG	TIMM44;ELAVL1	intergenic	Colon_Sigmoid	ENSG00000267939	.	lncRNA	NO	51.3865	310	-0.031188	0.0423889	0.00026273	160.979	0.0307681
chr22_42989977_42990052	AT	PACSIN2	intronic	Skin_Not_Sun_Exposed_Suprapubic	ENSG00000100271	TTLL1	Protein coding	NO	85.5715	489	0.01425	0.0270056	0.000262742	167.411	0.0187261
chr6_133741778_133741800	AC	TARID	ncRNA_intronic	Adipose_Subcutaneous	ENSG00000118526	TCF21	Protein coding	NO	147.324	530	-0.024363	0.024933	0.000262743	162.923	0.0185901
chr7_106054600_106054624	GT	CDHR3;SYPL1	intergenic	Heart_Left_Ventricle	ENSG00000185055	EFCAB10	Protein coding	NO	453.737	350	0.183721	0.0376022	0.000262753	141.513	0.0313359
chr2_110811730_110811786	AC	ACOXL	intronic	Adipose_Visceral_Omentum	ENSG00000256671	LIMS4	Protein coding	NO	338.683	459	0.054521	0.0287543	0.000262758	163.084	0.0235573
chr16_68319711_68319741	GT	PRMT7	intronic	Minor_Salivary_Gland	ENSG00000102901	CENPT	Protein coding	NO	471.915	142	0.049464	0.0910557	0.000262767	142.704	0.0923055
chr3_195117114_195117142	AC	XXYLT1	intronic	Heart_Atrial_Appendage	ENSG00000173950	XXYLT1	Protein coding	YES	5.064	364	-0.028497	0.036172	0.000262784	152.725	0.0271078
chr4_101348971_101349005	AC	FLJ20021	downstream	Brain_Caudate_basal_ganglia	ENSG00000254531	FLJ20021	lncRNA	YES	1.212	184	-0.112068	0.0707515	0.000262791	137.875	0.0467373
chr3_132789532_132789570	GT	NPHP3-AS1	ncRNA_intronic	Stomach	ENSG00000113971	NPHP3	Protein coding	NO	67.119	286	0.07252	0.0458922	0.000262792	160.029	0.0456182
chr5_80562052_80562102	GT	ANKRD34B	intronic	Brain_Frontal_Cortex_BA9	ENSG00000228716	DHFR	Protein coding	NO	91.958	165	0.050974	0.0786891	0.000262804	137.53	0.0547056
chr15_80024564_80024603	GT	BCL2A1;ZFAND6	intergenic	Muscle_Skeletal	ENSG00000278600	.	lncRNA	NO	102.129	655	-0.049491	0.0202045	0.000262808	140.367	0.0164588
chr1_32976485_32976531	AC	RNF19B;AK2	intergenic	Muscle_Skeletal	ENSG00000217644	.	processed_pseudogene	NO	3.439	655	0.042227	0.0202044	0.000262815	140.371	0.0164588
chr1_167985184_167985210	GT	DCAF6	intronic	Thyroid	ENSG00000143158	MPC2	Protein coding	NO	48.125	534	-0.062337	0.0247467	0.000262818	171.145	0.0150975
chr10_86974873_86974895	TC	AGAP11	intronic	Adipose_Visceral_Omentum	ENSG00000173269	MMRN2	Protein coding	NO	5.403	459	-0.047271	0.0287533	0.000262826	163.126	0.0235573
chr17_10888524_10888558	GT	PIRT;SHISA6	intergenic	Adipose_Visceral_Omentum	ENSG00000263508	.	lncRNA	NO	10.348	459	0.043655	0.0287533	0.000262826	163.127	0.0235573
chr22_42037128_42037165	TG	WBP2NL;NAGA	intergenic	Brain_Putamen_basal_ganglia	ENSG00000100197	CYP2D6	Protein coding	NO	92.7625	163	0.10808	0.0796285	0.000262827	133.089	0.053961
chr12_9454269_9454305	GT	LOC408186	ncRNA_intronic	Adipose_Subcutaneous	ENSG00000184293	CLECL1P	transcribed_unitary_pseudogene	NO	268.374	530	-0.103224	0.0249318	0.000262829	162.977	0.0185916
chr22_50090012_50090059	GCGGC	MOV10L1	UTR5	Colon_Sigmoid	ENSG00000073146	MOV10L1	Protein coding	YES	0.0095	292	0.158771	0.0449619	0.000262832	161.041	0.0307742
chr20_37043162_37043186	CA	RBL1	intronic	Adipose_Subcutaneous	ENSG00000197122	SRC	Protein coding	NO	301.511	530	0.049265	0.0249317	0.000262838	162.982	0.0185916
chr14_70659119_70659162	AC	TTC9	intronic	Adipose_Visceral_Omentum	ENSG00000133985	TTC9	Protein coding	YES	17.2245	459	-0.030099	0.0287531	0.000262839	163.134	0.0235573
chr17_39236064_39236094	TG	STAC2;LOC101929578	intergenic	Cells_Cultured_fibroblasts	ENSG00000141750	STAC2	Protein coding	NO	10.134	427	0.036612	0.0308866	0.000262846	145.418	0.0172276
chr5_132885249_132885277	GT	AFF4	intronic	Adipose_Subcutaneous	ENSG00000164403	SHROOM1	Protein coding	NO	54.604	530	-0.133676	0.0249315	0.000262854	162.993	0.0185916
chr7_2238977_2239029	TA	MRM2	intronic	Nerve_Tibial	ENSG00000122687	MRM2	Protein coding	YES	0.241	149	-0.047489	0.0868956	0.000262868	169.648	0.0157834
chr20_25036972_25037056	AAGA	ACSS1	intronic	Brain_Putamen_basal_ganglia	ENSG00000101474	APMAP	Protein coding	NO	44.263	163	-0.07654	0.0796264	0.000262879	133.116	0.053961
chr2_201134640_201134685	TAAAA	CFLAR	intronic	Nerve_Tibial	ENSG00000240344	PPIL3	Protein coding	NO	245.359	477	-0.099126	0.027677	0.000262879	169.655	0.0157834
chr7_23808943_23808971	TG	STK31	intronic	Brain_Putamen_basal_ganglia	ENSG00000196335	STK31	Protein coding	YES	56.154	163	-0.026601	0.0796259	0.00026289	133.122	0.053961
chr7_67251678_67251724	AC	TYW1;PMS2P4	intergenic	Artery_Tibial	ENSG00000198874	TYW1	Protein coding	NO	184.563	532	-0.040849	0.024838	0.000262893	153.686	0.0166435
chr6_31307643_31307695	GGA	LINC02571;HLA-B	intergenic	Muscle_Skeletal	ENSG00000204520	MICA	Protein coding	NO	92.115	655	-0.082719	0.0202036	0.000262893	140.412	0.0164588
chr2_65341104_65341129	GT	SPRED2	intronic	Colon_Sigmoid	ENSG00000281920	.	lncRNA	NO	282.156	310	0.100099	0.0423852	0.000262896	161.081	0.0307759
chr16_16232072_16232096	GT	NOMO2;NOMO3	upstream	Whole_Blood	ENSG00000183889	NPIPA9	Protein coding	NO	85.36	616	0.055675	0.021474	0.000262898	137.91	0.0171722
chr3_58458204_58458253	GT	PDHB;KCTD6	intergenic	Skin_Sun_Exposed_Lower_leg	ENSG00000163686	ABHD6	Protein coding	NO	163.865	557	0.020467	0.0237313	0.000262912	167.025	0.0167595
chr10_87640677_87640734	AC	MINPP1;PAPSS2	intergenic	Adrenal_Gland	ENSG00000184923	NUTM2A	Protein coding	NO	415.205	203	-0.077856	0.0642634	0.000262915	134.004	0.0464484
chr7_141602173_141602211	TG	AGK	intronic	Testis	ENSG00000127366	TAS2R5	Protein coding	NO	188.025	296	-0.022083	0.044361	0.000262916	221.854	0.0256835
chr13_40788554_40788584	GT	MRPS31;SLC25A15	intergenic	Muscle_Skeletal	ENSG00000102743	SLC25A15	Protein coding	NO	0.843	655	0.038961	0.0202033	0.000262917	140.425	0.0164588
chr15_30928506_30928540	TG	FAN1	intronic	Artery_Aorta	ENSG00000259845	HERC2P10	unprocessed_pseudogene	NO	113.252	346	-0.121934	0.0380281	0.000262929	157.715	0.024471
chr11_64143753_64143801	AC	MACROD1	intronic	Brain_Nucleus_accumbens_basal_ganglia	ENSG00000257086	.	lncRNA	NO	105.717	192	-0.07179	0.0678632	0.000262942	138.753	0.0465302
chr5_132259137_132259167	TG	PDLIM4	intronic	Heart_Atrial_Appendage	ENSG00000197536	IRF1-AS1	lncRNA	NO	151.484	364	0.049885	0.0361689	0.000262948	152.821	0.02712
chr3_45998119_45998182	AGAT	FYCO1;XCR1	intergenic	Muscle_Skeletal	ENSG00000183625	CCR3	Protein coding	NO	132.739	655	-0.066047	0.0202029	0.00026295	140.443	0.0164588
chr19_39562567_39562607	GT	EID2;LGALS13	intergenic	Adipose_Subcutaneous	ENSG00000176401	EID2B	Protein coding	NO	29.735	530	0.039016	0.0249302	0.000262953	163.054	0.0185964
chr7_65462935_65462967	TG	ZNF92;LOC101929322	intergenic	Minor_Salivary_Gland	ENSG00000228409	CCT6P1	transcribed_unprocessed_pseudogene	NO	288.191	142	0.097128	0.0910467	0.000262961	142.81	0.0923126
chr16_27285115_27285165	AG	NSMCE1-DT	ncRNA_intronic	Whole_Blood	ENSG00000259940	.	lncRNA	NO	70.147	616	0.04046	0.021473	0.00026298	137.953	0.0171754
chr17_75722757_75722791	TG	ITGB4	intronic	Testis	ENSG00000108469	RECQL5	Protein coding	NO	55.585	296	-0.111797	0.0443595	0.000262981	221.909	0.0256839
chr12_105096183_105096221	GT	ALDH1L2;LOC414300	intergenic	Breast_Mammary_Tissue	ENSG00000136051	WASHC4	Protein coding	NO	11.122	377	-0.026448	0.0349346	0.000263001	170.068	0.0305493
chr19_4402650_4402706	GCG	CHAF1A	UTR5	Pituitary	ENSG00000167670	CHAF1A	Protein coding	YES	0.024	228	-0.084735	0.0573448	0.000263007	174.931	0.038531
chr19_54437000_54437024	TG	TTYH1	downstream	Nerve_Tibial	ENSG00000167617	CDC42EP5	Protein coding	NO	36.159	488	0.043077	0.0270566	0.000263009	169.739	0.0157897
chr5_74597303_74597341	TG	LINC01331;ENC1	intergenic	Skin_Not_Sun_Exposed_Suprapubic	ENSG00000171617	ENC1	Protein coding	NO	34.94	508	-0.068091	0.0260001	0.000263017	167.587	0.0187436
chr13_27084169_27084217	AC	USP12	intronic	Thyroid	ENSG00000152484	USP12	Protein coding	YES	11.513	534	0.029463	0.0247441	0.000263019	171.276	0.0151064
chr6_2343862_2343910	AC	GMDS-DT	ncRNA_intronic	Cells_Cultured_fibroblasts	ENSG00000272465	.	lncRNA	NO	93.663	427	0.046311	0.0308832	0.000263057	145.535	0.0172394
chr10_3168915_3168965	AC	PITRM1	intronic	Brain_Cortex	ENSG00000237399	PITRM1-AS1	lncRNA	NO	27.268	199	0.034972	0.0655227	0.000263063	139.127	0.0384293
chr1_20651801_20651838	TTTA	PINK1-AS	ncRNA_exonic	Artery_Aorta	ENSG00000158825	CDA	Protein coding	NO	62.7225	346	-0.061211	0.0380253	0.00026307	157.8	0.0244802
chr22_41994883_41994923	TG	SEPTIN3	UTR3	Breast_Mammary_Tissue	ENSG00000183172	SMDT1	Protein coding	NO	84.788	377	0.082013	0.0349333	0.000263075	170.116	0.0305524
chr1_25923715_25923751	TG	STMN1;PAFAH2	intergenic	Skin_Not_Sun_Exposed_Suprapubic	ENSG00000117640	MTFR1L	Protein coding	NO	98.101	508	-0.034	0.0259991	0.000263086	167.631	0.0187464
chr13_52740488_52740516	CA	CNMD	upstream	Colon_Sigmoid	ENSG00000136108	CKAP2	Protein coding	NO	266.967	310	0.063179	0.0423809	0.000263089	161.199	0.0307926
chr10_87798625_87798655	GT	ATAD1	intronic	Adipose_Visceral_Omentum	ENSG00000223820	CFL1P1	transcribed_unprocessed_pseudogene	NO	45.23	459	0.021972	0.0287492	0.000263095	163.294	0.0235769
chr22_38013073_38013127	CTTCCTTCC	POLR2F	intronic	Brain_Nucleus_accumbens_basal_ganglia	ENSG00000100151	PICK1	Protein coding	NO	43.211	192	0.119394	0.0678576	0.0002631	138.836	0.0465385
chr9_124874707_124874727	TC	ARPC5L	intronic	Brain_Cerebellar_Hemisphere	ENSG00000232630	PRPS1P2	processed_pseudogene	NO	275.936	166	0.160387	0.0782149	0.000263109	140.879	0.0380755
chr7_55585197_55585245	GT	VOPP1;FKBP9P1	intergenic	Brain_Cortex	ENSG00000154978	VOPP1	Protein coding	NO	12.233	199	0.041042	0.065521	0.000263111	139.153	0.0384293
chr19_24139125_24139157	AC	ZNF254;HAVCR1P1	intergenic	Adipose_Subcutaneous	ENSG00000233836	.	transcribed_unprocessed_pseudogene	NO	348.369	530	-0.065769	0.024928	0.000263116	163.155	0.0186059
chr7_67184594_67184718	TTATG	TYW1	intronic	Brain_Caudate_basal_ganglia	ENSG00000106610	STAG3L4	transcribed_unprocessed_pseudogene	NO	121.331	182	0.060155	0.0714987	0.000263119	138.048	0.04678
chr3_8502569_8502607	AC	LMCD1	intronic	Minor_Salivary_Gland	ENSG00000227110	LMCD1-AS1	lncRNA	NO	0.916	142	-0.058708	0.091039	0.000263127	142.9	0.0923126
chr8_109643147_109643173	CA	SYBU	UTR5	Nerve_Tibial	ENSG00000205038	PKHD1L1	Protein coding	NO	120.337	488	0.124477	0.0270546	0.000263148	169.829	0.0157966
chr12_66155335_66155359	GA	TMBIM4	intronic	Brain_Spinal_cord_cervical_c-1	ENSG00000155957	TMBIM4	Protein coding	YES	14.164	119	0.028916	0.108005	0.000263149	137.507	0.0822905
chr9_124874707_124874727	TC	ARPC5L	intronic	Brain_Nucleus_accumbens_basal_ganglia	ENSG00000232630	PRPS1P2	processed_pseudogene	NO	275.936	192	0.155165	0.0678553	0.000263165	138.871	0.0465385
chr1_200351789_200351819	GT	LINC00862	ncRNA_intronic	Spleen	ENSG00000203721	LINC00862	lncRNA	YES	22.01	205	-0.091118	0.0636411	0.000263166	167.639	0.0433849
chr6_29707390_29707426	AC	ZFP57;HLA-F	intergenic	Stomach	ENSG00000204622	HLA-J	transcribed_unprocessed_pseudogene	NO	299.198	286	-0.060205	0.045883	0.000263176	160.263	0.0456719
chr15_57593188_57593215	CA	GCOM1;MYZAP	intronic	Artery_Tibial	ENSG00000255529	POLR2M	Protein coding	NO	113.493	532	0.010511	0.0248342	0.000263181	153.855	0.0166585
chr10_95893915_95893947	ATA	ENTPD1-AS1	ncRNA_intronic	Brain_Cerebellum	ENSG00000059573	ALDH18A1	Protein coding	NO	237.22	194	0.065885	0.0671705	0.000263182	142.873	0.029517
chr6_30099075_30099135	AAAG	RNF39;TRIM31	intergenic	Esophagus_Muscularis	ENSG00000280128	.	TEC	NO	186.949	417	-0.038709	0.0316142	0.000263187	157.956	0.0200894
chr3_48152915_48152937	AC	MAP4;CDC25A	intergenic	Artery_Tibial	ENSG00000213689	TREX1	Protein coding	NO	312.885	532	0.110112	0.0248341	0.000263187	153.858	0.0166585
chr3_134442550_134442592	GT	MIR4788;ANAPC13	intergenic	Esophagus_Muscularis	ENSG00000182923	CEP63	Protein coding	NO	43.128	417	-0.043649	0.031614	0.0002632	157.963	0.0200894
chr11_119018675_119018699	GGA	RPS25;TRAPPC4	upstream	Adipose_Visceral_Omentum	ENSG00000240970	RPL23AP64	processed_pseudogene	NO	15.241	459	0.109978	0.0287475	0.000263207	163.363	0.0235819
chr7_27849752_27849774	AC	JAZF1	intronic	Brain_Cerebellum	ENSG00000106049	HIBADH	Protein coding	NO	186.88	202	-0.024403	0.0645648	0.000263216	142.892	0.029517
chr13_75549763_75549789	CGG	UCHL3	intronic	Brain_Cerebellar_Hemisphere	ENSG00000118939	UCHL3	Protein coding	YES	0.015	166	0.071838	0.0782105	0.000263218	140.938	0.038081
chr2_74219176_74219220	GT	SLC4A5	intronic	Muscle_Skeletal	ENSG00000114978	MOB1A	Protein coding	NO	40.3	655	0.029533	0.0202001	0.00026322	140.587	0.0164737
chr12_123536825_123536858	TTTCT	MIR3908	downstream	Adipose_Visceral_Omentum	ENSG00000111364	DDX55	Protein coding	NO	65.2355	459	-0.040507	0.0287472	0.000263227	163.375	0.0235819
chr22_23818137_23818175	GT	GSTTP2	ncRNA_intronic	Skin_Sun_Exposed_Lower_leg	ENSG00000250470	.	unprocessed_pseudogene	NO	159.429	557	-0.071802	0.0237272	0.000263243	167.235	0.0167789
chr15_40998983_40999019	AC	INO80	intronic	Nerve_Tibial	ENSG00000104147	OIP5	Protein coding	NO	333.486	488	0.074667	0.0270532	0.000263246	169.892	0.015801
chr13_27005256_27005302	TC	GPR12;USP12	intergenic	Heart_Atrial_Appendage	ENSG00000132970	WASF3	Protein coding	NO	363.333	364	-0.014441	0.0361631	0.000263254	152.999	0.0271467
chr9_33441711_33441774	CA	AQP3	UTR3	Testis	ENSG00000010438	PRSS3	Protein coding	NO	308.937	296	-0.07086	0.0443528	0.000263266	222.15	0.0257088
chr3_138324693_138324739	AC	NME9	intronic	Skin_Sun_Exposed_Lower_leg	ENSG00000158234	FAIM	Protein coding	NO	283.89	557	-0.051918	0.0237268	0.000263273	167.254	0.0167791
chr3_48978421_48978465	TG	ARIH2	intronic	Cells_Cultured_fibroblasts	ENSG00000145020	AMT	Protein coding	NO	439.699	393	-0.022057	0.0335225	0.000263284	145.66	0.0172522
chr6_127592690_127592714	AAAC	C6orf58	downstream	Adipose_Visceral_Omentum	ENSG00000214338	SOGA3	Protein coding	NO	73.367	459	0.130706	0.028746	0.000263307	163.425	0.0235856
chr4_56050273_56050315	GT	CEP135;CRACD	intergenic	Artery_Coronary	ENSG00000109265	CRACD	Protein coding	NO	0.447	195	0.058575	0.0668284	0.000263328	137.722	0.0599572
chr9_96603155_96603191	AC	CDC14B	intronic	Thyroid	ENSG00000188152	NUTM2G	Protein coding	NO	325.137	534	0.118813	0.0247398	0.000263342	171.487	0.0151236
chr12_109600916_109600942	AC	MVK;FAM222A	intergenic	Skin_Sun_Exposed_Lower_leg	ENSG00000110906	KCTD10	Protein coding	NO	123.57	557	0.016037	0.0237258	0.00026335	167.303	0.0167823
chr19_42879901_42879933	AC	PSG1	upstream	Brain_Hippocampus	ENSG00000282943	PSG11-AS1	lncRNA	NO	97.546	157	0.091326	0.0825672	0.000263353	136.697	0.0698
chr4_56050273_56050315	GT	CEP135;CRACD	intergenic	Esophagus_Mucosa	ENSG00000109265	CRACD	Protein coding	NO	0.447	449	0.057341	0.0293794	0.000263361	159.337	0.0198749
chr3_36892852_36892870	AT	TRANK1	intronic	Artery_Aorta	ENSG00000271993	.	lncRNA	NO	289.246	99	-0.094681	0.12887	0.000263362	157.975	0.0245036
chr17_46241046_46241094	AAAAT	KANSL1;ARL17B	intergenic	Artery_Tibial	ENSG00000260075	NSFP1	unprocessed_pseudogene	NO	131.785	532	-0.096131	0.0248317	0.00026337	153.965	0.0166683
chr2_235474489_235474549	TCCT	SH3BP4;AGAP1	intergenic	Testis	ENSG00000235529	AGAP1-IT1	lncRNA	NO	31.034	296	0.093114	0.0443503	0.000263378	222.244	0.0257167
chr1_28020667_28020715	GT	EYA3	intronic	Adipose_Subcutaneous	ENSG00000117748	RPA2	Protein coding	NO	105.945	530	-0.020557	0.0249244	0.000263396	163.328	0.0186223
chr2_39738602_39738709	AT	THUMPD2	intronic	Spleen	ENSG00000138050	THUMPD2	Protein coding	YES	5.9985	71	0.072623	0.176621	0.000263417	167.799	0.0434151
chr17_3264364_3264444	AAAAT	OR1D4;OR3A2	intergenic	Adipose_Subcutaneous	ENSG00000127774	EMC6	Protein coding	NO	404.408	519	-0.018813	0.0254481	0.000263417	163.342	0.0186223
chr8_11038497_11038549	TG	XKR6	intronic	Artery_Aorta	ENSG00000269918	.	lncRNA	NO	68.181	346	0.063289	0.0380183	0.000263418	158.008	0.024505
chr4_119435308_119435328	AC	LINC01061;GTF2IP12	intergenic	Muscle_Skeletal	ENSG00000283050	GTF2IP12	transcribed_unprocessed_pseudogene	NO	14.839	639	-0.019285	0.0207003	0.000263421	140.694	0.0164844
chr12_16193780_16193844	GA	SLC15A5	intronic	Adipose_Visceral_Omentum	ENSG00000188991	SLC15A5	Protein coding	YES	83.873	458	0.016794	0.0288064	0.000263426	163.498	0.0235895
chr10_133599054_133599086	AC	SPRNP1;FRG2B	intergenic	Brain_Cortex	ENSG00000171772	SYCE1	Protein coding	NO	29.235	199	-0.059525	0.0655102	0.00026343	139.321	0.0384653
chr9_77155280_77155360	AAAG	FOXB2;VPS13A-AS1	intergenic	Esophagus_Mucosa	ENSG00000197969	VPS13A	Protein coding	NO	22.125	449	0.009919	0.0293783	0.000263431	159.379	0.0198776
chr10_103606177_103606219	ATC	SH3PXD2A	intronic	Adipose_Subcutaneous	ENSG00000107954	NEURL1	Protein coding	NO	34.521	530	0.133367	0.0249238	0.000263439	163.355	0.0186223
chr5_132416257_132416285	GT	IRF1-AS1	ncRNA_intronic	Cells_Cultured_fibroblasts	ENSG00000197208	SLC22A4	Protein coding	NO	94.087	427	0.033913	0.0308768	0.000263447	145.751	0.0172609
chr1_225965788_225965830	AG	LEFTY2;SDE2	intergenic	Brain_Nucleus_accumbens_basal_ganglia	ENSG00000163041	H3-3A	Protein coding	NO	96.042	192	-0.074395	0.067845	0.000263459	139.026	0.0465604
chr12_53047175_53047203	CGCGGG	LOC283335	ncRNA_intronic	Lung	ENSG00000257337	TNS2-AS1	lncRNA	NO	0.094	114	-0.158964	0.112547	0.000263461	172.304	0.024299
chr7_67399444_67399496	AC	LINC01372;LOC102723427	intergenic	Brain_Nucleus_accumbens_basal_ganglia	ENSG00000198874	TYW1	Protein coding	NO	332.332	192	-0.056323	0.0678448	0.000263465	139.029	0.0465604
chr4_46249034_46249060	TG	GABRA2	UTR3	Thyroid	ENSG00000151834	GABRA2	Protein coding	YES	56.53	517	-0.036253	0.0255451	0.000263466	171.567	0.0151294
chr15_41656322_41656378	TC	TYRO3;MGA	intergenic	Brain_Cerebellum	ENSG00000174171	.	lncRNA	NO	236.427	202	-0.01342	0.0645562	0.000263473	143.031	0.0295397
chr16_29106565_29106597	TG	RRN3P2	ncRNA_intronic	Brain_Caudate_basal_ganglia	ENSG00000103472	RRN3P2	lncRNA	YES	31.562	184	-0.050506	0.0707264	0.000263477	138.235	0.0468277
chr4_155666650_155666671	TC	GUCY1A1	upstream	Minor_Salivary_Gland	ENSG00000164116	GUCY1A1	Protein coding	YES	0.0655	142	-0.220109	0.0910227	0.000263478	143.091	0.0923635
chr22_42734170_42734214	AAAAT	A4GALT;ARFGAP3	intergenic	Nerve_Tibial	ENSG00000189306	RRP7A	Protein coding	NO	214.396	487	0.147443	0.027105	0.00026348	170.043	0.0158121
chr6_31486861_31486891	TC	MICB-DT	ncRNA_intronic	Stomach	ENSG00000272221	.	lncRNA	NO	91.381	285	-0.020505	0.0460343	0.000263482	160.449	0.045712
chr1_88848611_88848651	GT	PKN2;GTF2B	intergenic	Cells_Cultured_fibroblasts	ENSG00000117226	GBP3	Protein coding	NO	163.204	427	-0.069829	0.0308763	0.000263483	145.77	0.0172611
chr7_30526568_30526594	TG	GGCT;GARS1-DT	intergenic	Brain_Frontal_Cortex_BA9	ENSG00000006625	GGCT	Protein coding	NO	21.74	165	-0.094735	0.0786612	0.000263495	137.891	0.0548276
chr8_10417754_10417785	TG	MSRA	intronic	Brain_Putamen_basal_ganglia	ENSG00000272505	.	lncRNA	NO	69.0375	163	0.020567	0.0796009	0.000263503	133.432	0.0540649
chr7_66967930_66967982	CA	TMEM248;SBDS	intergenic	Skin_Sun_Exposed_Lower_leg	ENSG00000273448	.	lncRNA	NO	365.091	557	0.043656	0.0237239	0.000263504	167.401	0.0167904
chr11_118822411_118822453	TG	DDX6;CXCR5	intergenic	Heart_Atrial_Appendage	ENSG00000118094	TREH	Protein coding	NO	142.742	364	0.039542	0.0361583	0.000263508	153.146	0.0271679
chr10_119052368_119052398	TG	EIF3A	intronic	Brain_Anterior_cingulate_cortex_BA24	ENSG00000188613	NANOS1	Protein coding	NO	21.957	141	0.020747	0.091647	0.000263516	136.06	0.0695177
chr6_32155563_32155618	GT	PPT2-EGFL8	ncRNA_intronic	Artery_Tibial	ENSG00000204314	PRRT1	Protein coding	NO	2.5075	532	-0.024633	0.0248296	0.000263533	154.06	0.0166768
chr2_42748201_42748241	TG	MTA3	intronic	Esophagus_Gastroesophageal_Junction	ENSG00000162882	HAAO	Protein coding	NO	21.672	322	0.059336	0.0408126	0.000263535	159.31	0.0286633
chr17_46992198_46992219	AAAT	RPRML;CDC27	intergenic	Adipose_Visceral_Omentum	ENSG00000108433	GOSR2	Protein coding	NO	53.6035	459	-0.022256	0.0287423	0.000263552	163.577	0.0235973
chr19_2359758_2359792	AC	SPPL2B;TMPRSS9	intergenic	Colon_Sigmoid	ENSG00000005206	SPPL2B	Protein coding	NO	17.053	310	0.023416	0.0423706	0.000263554	161.484	0.0308411
chr15_41599886_41599954	TC	TYRO3;MGA	intergenic	Whole_Blood	ENSG00000174171	.	lncRNA	NO	292.857	616	0.018718	0.0214664	0.000263562	138.258	0.0172113
chr21_46353715_46353752	GT	PCNT	intronic	Spleen	ENSG00000160285	LSS	Protein coding	NO	124.909	205	-0.109284	0.0636278	0.000263571	167.897	0.0434291
chr2_197804942_197804966	GCC	PLCL1	UTR5	Prostate	ENSG00000247626	MARS2	Protein coding	NO	99.585	199	-0.182013	0.0655053	0.000263577	173.793	0.0627461
chr3_49486186_49486230	TTTA	DAG1	intronic	Artery_Aorta	ENSG00000188315	C3orf62	Protein coding	NO	208.976	343	0.096728	0.0383435	0.000263584	158.108	0.0245166
chr9_74032_74088	GT	PGM5P3-AS1	ncRNA_intronic	Pituitary	ENSG00000170122	FOXD4	Protein coding	NO	44.357	230	-0.028067	0.0568381	0.000263592	175.32	0.0385997
chr2_97282547_97282599	AC	LOC100506076	ncRNA_intronic	Prostate	ENSG00000135976	ANKRD36	Protein coding	NO	36.973	199	0.054498	0.0655046	0.000263598	173.807	0.0627461
chr11_118240732_118240784	AC	MPZL3	intronic	Liver	ENSG00000149573	MPZL2	Protein coding	NO	16.902	195	-0.050331	0.066819	0.000263602	126.652	0.0581506
chr17_48239829_48239877	GA	SKAP1	intronic	Colon_Transverse	ENSG00000002919	SNX11	Protein coding	NO	127.287	328	0.038018	0.0400738	0.000263618	167.797	0.0341227
chr9_126336754_126336780	CA	MVB12B	intronic	Artery_Aorta	ENSG00000196814	MVB12B	Protein coding	YES	1.548	346	-0.079631	0.0380142	0.000263624	158.132	0.0245166
chr11_65472425_65472465	GT	LOC101927789;MALAT1	intergenic	Brain_Anterior_cingulate_cortex_BA24	ENSG00000245532	NEAT1	lncRNA	NO	46.894	140	-0.072414	0.0922767	0.000263625	136.116	0.0695177
chr4_3037585_3037599	TG	GRK4	intronic	Testis	ENSG00000125388	GRK4	Protein coding	YES	8.269	296	-0.267012	0.0443444	0.000263633	222.459	0.0257386
chr2_74565825_74565867	CA	M1AP	intronic	Brain_Nucleus_accumbens_basal_ganglia	ENSG00000115275	MOGS	Protein coding	NO	100.436	192	0.097412	0.0678388	0.000263638	139.121	0.0465753
chr7_144048076_144048110	AC	OR2A5	upstream	Colon_Transverse	ENSG00000244693	.	.	NO	.	328	-0.058058	0.0400732	0.000263646	167.815	0.0341227
chr5_134829929_134829953	AAAT	DDX46	UTR3	Brain_Cerebellar_Hemisphere	ENSG00000164615	CAMLG	Protein coding	NO	80.843	166	0.096003	0.0781932	0.00026365	141.169	0.0381332
chr6_28756563_28756578	AAAAC	LINC00533;LINC01623	intergenic	Brain_Cerebellum	ENSG00000197062	ZSCAN26	Protein coding	NO	489.212	202	-0.186174	0.0645501	0.000263657	143.131	0.0295542
chr14_20902945_20902987	TG	RNASE3;ECRP	intergenic	Skin_Sun_Exposed_Lower_leg	ENSG00000258642	.	lncRNA	NO	27.198	556	-0.057699	0.0237643	0.000263662	167.501	0.0167971
chr2_11587694_11587742	AC	GREB1	UTR3	Ovary	ENSG00000239899	RN7SL674P	misc_RNA	NO	2.945	147	-0.029214	0.0880079	0.000263665	141.588	0.0821277
chr9_19207882_19207930	AC	PLIN2;DENND4C	intergenic	Small_Intestine_Terminal_Ileum	ENSG00000273226	.	lncRNA	NO	167.545	172	0.126011	0.0755321	0.000263667	147.411	0.0681825
chr3_128718184_128718218	CA	RPN1;RAB7A	intergenic	Esophagus_Mucosa	ENSG00000177646	ACAD9	Protein coding	NO	161.395	449	0.048679	0.0293744	0.000263681	159.53	0.019894
chr16_87692206_87692230	GTCTCCCTCCCC	JPH3	intronic	Lung	ENSG00000104731	KLHDC4	Protein coding	NO	7.197	466	0.142369	0.0283122	0.0002637	172.461	0.0243177
chr6_133887283_133887311	AC	TARID	ncRNA_intronic	Esophagus_Gastroesophageal_Junction	ENSG00000118526	TCF21	Protein coding	NO	1.816	322	-0.078484	0.040809	0.000263704	159.413	0.0286765
chr15_75106697_75106749	CTTT	PPCDC;C15orf39	intergenic	Nerve_Tibial	ENSG00000140400	MAN2C1	Protein coding	NO	248.927	488	0.078408	0.0270467	0.000263704	170.188	0.0158241
chr3_13450013_13450048	AAAAT	NUP210;HDAC11-AS1	intergenic	Muscle_Skeletal	ENSG00000132182	NUP210	Protein coding	NO	29.7085	652	-0.019781	0.0202872	0.000263706	140.847	0.0164956
chr3_157528463_157528513	AC	VEPH1;SLC66A1L	intergenic	Brain_Cerebellum	ENSG00000163661	PTX3	Protein coding	NO	91.638	202	-0.064554	0.0645482	0.000263712	143.161	0.0295544
chr2_63902980_63903015	AACAT	VPS54	intronic	Artery_Tibial	ENSG00000169764	UGP2	Protein coding	NO	46.2335	532	-0.066974	0.0248267	0.000263753	154.189	0.0166889
chr15_90249942_90249975	TTTA	TTLL13P	ncRNA_intronic	Brain_Hypothalamus	ENSG00000140575	IQGAP1	Protein coding	NO	138.284	160	0.096861	0.0810428	0.00026377	140.415	0.0686665
chr22_41747049_41747067	ATA	MEI1	intronic	Adipose_Subcutaneous	ENSG00000172346	CSDC2	Protein coding	NO	175.041	527	-0.089538	0.02506	0.000263784	163.569	0.0186446
chr10_68427650_68427680	AC	DNA2	intronic	Skin_Sun_Exposed_Lower_leg	ENSG00000179774	ATOH7	Protein coding	NO	195.552	557	-0.047086	0.02372	0.000263814	167.598	0.0168052
chr11_14240589_14240636	TG	SPON1	intronic	Brain_Caudate_basal_ganglia	ENSG00000133818	RRAS2	Protein coding	NO	55.2465	184	0.065722	0.070714	0.000263817	138.414	0.0468723
chr2_70291014_70291058	AC	SNRPG	intronic	Artery_Tibial	ENSG00000115998	C2orf42	Protein coding	NO	42.421	532	0.021671	0.0248259	0.000263819	154.227	0.0166913
chr12_11202309_11202377	GGAA	TAS2R42;PRB3	intergenic	Brain_Cerebellum	ENSG00000111215	PRR4	Protein coding	NO	352.868	202	0.165311	0.0645446	0.000263822	143.221	0.0295605
chr1_93319249_93319303	TG	CCDC18-AS1	ncRNA_intronic	Whole_Blood	ENSG00000122483	CCDC18	Protein coding	NO	64.759	616	0.02283	0.0214635	0.000263822	138.395	0.0172262
chr19_17343012_17343058	GT	GTPBP3	downstream	Heart_Atrial_Appendage	ENSG00000130312	MRPL34	Protein coding	NO	37.163	364	0.032161	0.0361523	0.000263823	153.329	0.027186
chr11_36471972_36472013	CA	PRR5L;TRAF6	intergenic	Brain_Hypothalamus	ENSG00000135362	PRR5L	Protein coding	NO	16.7035	160	-0.026336	0.0810406	0.000263824	140.444	0.0686665
chr20_3966469_3966507	GT	RNF24	intronic	Brain_Cortex	ENSG00000101236	RNF24	Protein coding	YES	7.899	199	0.039511	0.0654964	0.00026384	139.538	0.0385084
chr17_57100428_57100446	AC	AKAP1	intronic	Adipose_Visceral_Omentum	ENSG00000263004	AKAP1-DT	lncRNA	NO	15.396	459	-0.048273	0.0287377	0.000263856	163.766	0.0236178
chr17_35180253_35180289	GA	UNC45B	intronic	Esophagus_Muscularis	ENSG00000141161	UNC45B	Protein coding	YES	32.007	417	0.067609	0.031603	0.00026386	158.359	0.0201347
chr16_30992090_30992116	AC	STX1B	UTR3	Brain_Nucleus_accumbens_basal_ganglia	ENSG00000280160	.	TEC	NO	101.624	192	0.329576	0.0678309	0.000263864	139.24	0.0465996
chr11_87268142_87268196	CCTTT	TMEM135	intronic	Pituitary	ENSG00000166575	TMEM135	Protein coding	YES	49.966	230	0.031746	0.0568299	0.00026387	175.505	0.0386234
chr20_58445684_58445720	TG	VAPB	UTR3	Brain_Cortex	ENSG00000124164	VAPB	Protein coding	YES	6.725	199	-0.030193	0.0654953	0.000263871	139.554	0.0385084
chr17_48153024_48153048	AC	SKAP1	intronic	Skin_Sun_Exposed_Lower_leg	ENSG00000108439	PNPO	Protein coding	NO	207.638	557	-0.04218	0.023719	0.000263893	167.648	0.0168085
chr3_122579999_122580035	TA	PARP15	intronic	Lung	ENSG00000163840	DTX3L	Protein coding	NO	15.59	114	-0.037523	0.112522	0.000263895	172.588	0.0243289
chr1_169375393_169375431	AT	BLZF1	intronic	Lung	ENSG00000143156	NME7	Protein coding	NO	7.464	112	-0.034024	0.114455	0.000263896	172.589	0.0243289
chr19_27832732_27832828	ATTTT	LOC101927151	ncRNA_intronic	Cells_Cultured_fibroblasts	ENSG00000281468	.	lncRNA	NO	29.942	424	-0.037085	0.0310858	0.000263897	145.999	0.0172842
chr5_83103009_83103031	AT	XRCC4	intronic	Colon_Sigmoid	ENSG00000249664	.	lncRNA	NO	89.911	95	0.075894	0.134015	0.000263898	161.695	0.0308755
chr7_48860502_48860548	AC	ABCA13;CDC14C	intergenic	Brain_Hypothalamus	ENSG00000279578	.	TEC	NO	12.759	160	-0.067331	0.0810368	0.000263914	140.492	0.0686665
chr16_70199562_70199616	AC	LOC105371328;SMG1P7	intergenic	Thyroid	ENSG00000226232	NPIPB14P	transcribed_unprocessed_pseudogene	NO	203.401	534	0.025297	0.0247323	0.000263919	171.862	0.0151541
chr8_6428745_6428769	CA	MCPH1	intronic	Lung	ENSG00000147316	MCPH1	Protein coding	YES	11.169	466	-0.089063	0.0283084	0.000263954	172.627	0.0243308
chr4_184355311_184355333	AC	LINC02363;LINC02362	intergenic	Esophagus_Muscularis	ENSG00000271646	IRF2-DT	lncRNA	NO	119.48	417	0.07	0.0316014	0.000263959	158.419	0.0201397
chr4_119227256_119227298	AC	USP53	intronic	Brain_Frontal_Cortex_BA9	ENSG00000283050	GTF2IP12	transcribed_unprocessed_pseudogene	NO	222.88	165	0.029279	0.0786425	0.00026396	138.135	0.0549025
chr8_33597882_33597910	AC	DUSP26	intronic	Muscle_Skeletal	ENSG00000172728	FUT10	Protein coding	NO	124.75	655	0.025455	0.020192	0.000263971	140.988	0.0165072
chr1_201996465_201996507	TG	RNPEP	intronic	Artery_Tibial	ENSG00000176393	RNPEP	Protein coding	YES	0.314	532	-0.019519	0.0248237	0.000263985	154.325	0.0166982
chr5_173860237_173860318	GT	LINC01485;CPEB4	intergenic	Whole_Blood	ENSG00000170091	NSG2	Protein coding	NO	185.429	616	-0.013127	0.0214615	0.000263992	138.484	0.0172351
chr6_29953121_29953160	TAAC	HLA-A;HCG9	intergenic	Ovary	ENSG00000235821	IFITM4P	processed_pseudogene	NO	201.993	146	0.19544	0.0885782	0.000263996	141.766	0.0821834
chr17_44729683_44729727	AC	DBF4B	intronic	Brain_Anterior_cingulate_cortex_BA24	ENSG00000161692	DBF4B	Protein coding	YES	3.954	141	0.103796	0.0916245	0.000264	136.309	0.0695811
chr1_247852884_247852959	AC	OR11L1;TRIM58	intergenic	Brain_Putamen_basal_ganglia	ENSG00000162722	TRIM58	Protein coding	NO	4.2655	163	-0.03523	0.0795806	0.000264002	133.685	0.0541452
chr13_45448670_45448710	TTTTA	SLC25A30-AS1;COG3	intergenic	Brain_Cerebellum	ENSG00000174032	SLC25A30	Protein coding	NO	30.235	202	-0.083611	0.0645386	0.000264003	143.319	0.0295747
chr7_29069770_29069828	TG	CPVL	intronic	Brain_Nucleus_accumbens_basal_ganglia	ENSG00000106066	CPVL	Protein coding	YES	2.046	192	0.037333	0.067826	0.000264004	139.314	0.0466087
chr2_101745972_101746007	TG	MAP4K4	intronic	Brain_Caudate_basal_ganglia	ENSG00000071054	MAP4K4	Protein coding	YES	47.4595	184	-0.044669	0.0707071	0.000264008	138.514	0.0468903
chr19_1413989_1414031	TG	DAZAP1	intronic	Nerve_Tibial	ENSG00000279488	.	TEC	NO	39.646	488	-0.060694	0.0270423	0.000264012	170.387	0.0158396
chr8_58319477_58319530	TACATA	LOC101929528;UBXN2B	intergenic	Esophagus_Muscularis	ENSG00000215114	UBXN2B	Protein coding	NO	91.8555	417	-0.034763	0.0316004	0.000264018	158.454	0.0201398
chr9_113168956_113169061	CCACACTACCACAGGGCCCG	FKBP15	intronic	Adipose_Subcutaneous	ENSG00000119321	FKBP15	Protein coding	YES	19.5525	530	0.091787	0.0249161	0.000264024	163.718	0.0186594
chr9_128832897_128832936	AAC	KYAT1	downstream	Esophagus_Muscularis	ENSG00000175287	PHYHD1	Protein coding	NO	88.0495	417	-0.043098	0.0316002	0.000264027	158.46	0.0201398
chr1_52570113_52570138	TGTTT	TUT4;GPX7	intergenic	Heart_Left_Ventricle	ENSG00000154222	CC2D1B	Protein coding	NO	203.921	350	0.135566	0.0375769	0.000264036	142.204	0.0314749
chr5_148653608_148653630	AC	HTR4	intronic	Colon_Transverse	ENSG00000253297	.	lncRNA	NO	7.229	328	0.21867	0.0400647	0.000264055	168.075	0.0341676
chr3_51032119_51032145	GT	DOCK3	intronic	Artery_Tibial	ENSG00000114735	HEMK1	Protein coding	NO	455.008	532	0.034241	0.0248222	0.000264099	154.391	0.0167036
chr10_79563644_79563664	AC	SFTPA2;SFTPA1	intergenic	Brain_Spinal_cord_cervical_c-1	ENSG00000228570	NUTM2E	Protein coding	NO	263.085	120	-0.326899	0.107086	0.000264101	138.005	0.0824544
chr16_49702909_49702949	CA	ZNF423	intronic	Colon_Transverse	ENSG00000155393	HEATR3	Protein coding	NO	363.038	328	0.056887	0.0400637	0.000264101	168.105	0.0341676
chr7_65038264_65038312	GCG	CCT6P3	upstream	Esophagus_Muscularis	ENSG00000226002	GTF2IP14	unprocessed_pseudogene	NO	45.815	394	0.055624	0.0334238	0.000264114	158.512	0.0201438
chr4_8206832_8206868	GT	SH3TC1	intronic	Thyroid	ENSG00000125089	SH3TC1	Protein coding	YES	1.655	534	0.109005	0.0247297	0.000264121	171.993	0.0151643
chr12_75444329_75444373	CA	GLIPR1L2;GLIPR1	intergenic	Muscle_Skeletal	ENSG00000180881	CAPS2	Protein coding	NO	53.423	655	-0.03653	0.0201904	0.000264125	141.07	0.0165149
chr19_40888938_40888974	TG	CYP2A7;CYP2G1P	intergenic	Brain_Spinal_cord_cervical_c-1	ENSG00000256612	CYP2B7P	transcribed_unprocessed_pseudogene	NO	35.317	120	-0.097247	0.107083	0.000264146	138.029	0.0824544
chr1_206535684_206535744	GT	RASSF5	intronic	Adipose_Subcutaneous	ENSG00000143486	EIF2D	Protein coding	NO	61.402	530	-0.081363	0.0249145	0.000264148	163.795	0.018666
chr15_48897756_48897784	AC	SHC4	intronic	Ovary	ENSG00000156958	GALK2	Protein coding	NO	257.886	147	-0.052306	0.0879861	0.00026415	141.849	0.0821836
chr7_102776099_102776115	AC	FAM185A	intronic	Brain_Nucleus_accumbens_basal_ganglia	ENSG00000161048	NAPEPLD	Protein coding	NO	339.233	191	-0.018762	0.0681681	0.000264151	139.391	0.0466127
chr12_65193732_65193774	TG	LEMD3	intronic	Spleen	ENSG00000174106	LEMD3	Protein coding	YES	24.17	205	0.044481	0.0636081	0.00026417	168.279	0.0435138
chr8_143952181_143952209	AC	PLEC	intronic	Artery_Tibial	ENSG00000178685	PARP10	Protein coding	NO	32.163	532	-0.025933	0.0248212	0.000264176	154.436	0.0167067
chr2_105123677_105123727	CA	MRPS9-AS1;LINC01918	intergenic	Small_Intestine_Terminal_Ileum	ENSG00000135972	MRPS9	Protein coding	NO	31.604	172	0.057455	0.0755123	0.000264179	147.697	0.0682829
chr5_83093014_83093042	AC	XRCC4	intronic	Brain_Caudate_basal_ganglia	ENSG00000249664	.	lncRNA	NO	79.919	184	0.196313	0.0707001	0.000264201	138.615	0.0469086
chr5_177090135_177090155	GT	FGFR4	intronic	Adipose_Visceral_Omentum	ENSG00000160867	FGFR4	Protein coding	YES	0.542	459	-0.152081	0.028732	0.000264234	164	0.0236448
chr4_168854161_168854193	TCAT	PALLD	intronic	Muscle_Skeletal	ENSG00000129116	PALLD	Protein coding	YES	22.133	655	-0.097879	0.0201892	0.000264236	141.129	0.0165199
chr16_30675753_30675788	AG	FBRS;LOC730183	intergenic	Esophagus_Muscularis	ENSG00000260911	.	lncRNA	NO	367.38	417	-0.051891	0.0315966	0.000264244	158.59	0.0201511
chr3_44193407_44193457	TG	MIR138-1;TOPAZ1	intergenic	Cells_Cultured_fibroblasts	ENSG00000144792	ZNF660	Protein coding	NO	384.791	427	0.026568	0.0308637	0.000264256	146.198	0.0173043
chr1_43765733_43765785	TG	ST3GAL3	intronic	Heart_Left_Ventricle	ENSG00000142949	PTPRF	Protein coding	NO	152.619	350	-0.035229	0.0375725	0.000264261	142.325	0.0314809
chr17_43408703_43408758	TTTCT	ARL4D;MIR2117HG	intergenic	Brain_Putamen_basal_ganglia	ENSG00000267440	LINC02594	lncRNA	NO	270.611	163	-0.042779	0.07957	0.000264261	133.816	0.0541724
chr14_24354175_24354272	CCTC	RIPK3;NFATC4	intergenic	Cells_Cultured_fibroblasts	ENSG00000129465	RIPK3	Protein coding	NO	14.2015	427	0.030729	0.0308635	0.000264267	146.204	0.0173043
chr2_98399950_98399980	GT	CNGA3;INPP4A	intergenic	Brain_Anterior_cingulate_cortex_BA24	ENSG00000183513	COA5	Protein coding	NO	204.825	141	0.150538	0.0916115	0.000264278	136.453	0.069619
chr17_30163189_30163247	TG	NSRP1	intronic	Artery_Aorta	ENSG00000176927	EFCAB5	Protein coding	NO	76.079	346	-0.045555	0.0380011	0.000264283	158.527	0.0245702
chr17_59784100_59784143	GT	VMP1	intronic	Skin_Not_Sun_Exposed_Suprapubic	ENSG00000108443	RPS6KB1	Protein coding	NO	108.924	508	0.03818	0.0259827	0.000264284	168.394	0.0188276
chr5_132498948_132498984	TGGA	IRF1;IL5	intergenic	Small_Intestine_Terminal_Ileum	ENSG00000113522	RAD50	Protein coding	NO	57.053	172	-0.112607	0.0755076	0.000264299	147.764	0.0682829
chr6_39811174_39811212	GT	DAAM2	intronic	Esophagus_Muscularis	ENSG00000281969	.	TEC	NO	7.558	417	-0.024036	0.0315956	0.000264304	158.626	0.0201532
chr16_84197184_84197206	TG	LOC654780;ADAD2	upstream;downstream	Brain_Frontal_Cortex_BA9	ENSG00000103154	NECAB2	Protein coding	NO	198.943	165	0.021999	0.0786284	0.000264308	138.317	0.0549326
chr16_28604689_28604721	GTT	SULT1A1	downstream	Brain_Nucleus_accumbens_basal_ganglia	ENSG00000270424	.	processed_pseudogene	NO	145.89	192	0.272531	0.0678151	0.000264316	139.478	0.046617
chr19_12890644_12890674	AC	GCDH	upstream	Brain_Frontal_Cortex_BA9	ENSG00000105607	GCDH	Protein coding	YES	0.501	165	-0.051563	0.0786276	0.000264329	138.328	0.0549326
chr2_85408338_85408380	CA	CAPG	intronic	Liver	ENSG00000152292	SH2D6	Protein coding	NO	10.355	195	0.07267	0.0667938	0.000264334	127.004	0.0582514
chr1_150811458_150811478	CA	ARNT	UTR3	Adrenal_Gland	ENSG00000163131	CTSS	Protein coding	NO	45.511	203	-0.095003	0.0642161	0.000264339	134.729	0.0466352
chr1_228643956_228643974	CCCGG	DUSP5P1	upstream	Brain_Hypothalamus	ENSG00000168159	RNF187	Protein coding	NO	155.743	152	0.200098	0.0851643	0.000264343	140.72	0.0687433
chr10_86736746_86736792	CA	LDB3	downstream	Artery_Aorta	ENSG00000261011	AGAP11	transcribed_unprocessed_pseudogene	NO	264.867	346	-0.041213	0.0379999	0.000264344	158.564	0.0245705
chr4_151445849_151445873	AT	FAM160A1	intronic	Heart_Atrial_Appendage	ENSG00000059691	GATB	Protein coding	NO	230.027	88	-0.024897	0.144123	0.000264348	153.634	0.0272353
chr1_150506574_150506606	AC	TARS2	intronic	Brain_Putamen_basal_ganglia	ENSG00000266472	MRPS21	Protein coding	NO	212.67	163	-0.0946	0.0795665	0.000264348	133.86	0.0541724
chr5_103117581_103117599	AC	GIN1	intronic	Brain_Hippocampus	ENSG00000175749	EIF3KP1	processed_pseudogene	NO	85.214	153	0.050215	0.0846224	0.00026436	137.22	0.0699807
chr5_154219802_154219889	AC	GALNT10	intronic	Brain_Cerebellum	ENSG00000164574	GALNT10	Protein coding	YES	28.8485	202	-0.026264	0.0645267	0.000264361	143.513	0.0296087
chr3_14215882_14215919	TG	LSM3;LINC01267	intergenic	Artery_Tibial	ENSG00000228242	XPC-AS1	lncRNA	NO	66.0375	532	-0.08701	0.0248188	0.000264362	154.545	0.0167166
chr3_56736049_56736087	AC	ARHGEF3	intronic	Esophagus_Gastroesophageal_Junction	ENSG00000163946	TASOR	Protein coding	NO	52.803	322	0.043833	0.0407943	0.000264392	159.828	0.0287461
chr17_35535962_35535998	GTTT	SLFN12L	intronic	Nerve_Tibial	ENSG00000270885	RASL10B	Protein coding	NO	195.659	488	0.058241	0.0270367	0.000264408	170.642	0.0158616
chr15_41013073_41013114	AAC	INO80	intronic	Brain_Frontal_Cortex_BA9	ENSG00000137804	NUSAP1	Protein coding	NO	307.7	165	0.282132	0.078624	0.000264419	138.375	0.0549326
chr2_225641422_225641468	AC	NYAP2	intronic	Brain_Spinal_cord_cervical_c-1	ENSG00000273301	.	.	NO	.	120	0.103376	0.107068	0.000264419	138.171	0.0824904
chr3_10022510_10022540	TG	CIDECP1	ncRNA_intronic	Pancreas	ENSG00000180385	EMC3-AS1	transcribed_unprocessed_pseudogene	NO	34.621	275	-0.088706	0.0476592	0.000264426	150.376	0.0346248
chr10_21521058_21521094	CA	SKIDA1	intronic	Nerve_Tibial	ENSG00000204682	MIR1915HG	lncRNA	NO	23.816	488	0.037052	0.0270363	0.000264434	170.659	0.0158616
chr16_4280605_4280649	TG	TFAP4;GLIS2	intergenic	Liver	ENSG00000262468	LINC01569	lncRNA	NO	26.78	195	-0.067131	0.0667901	0.00026444	127.055	0.0582514
chr9_97854412_97854451	GCC	FOXE1	exonic	Thyroid	ENSG00000214417	KRT18P13	processed_pseudogene	NO	155.51	144	0.154117	0.0897518	0.000264441	172.202	0.0151814
chr2_223838221_223838269	ATTT	AP1S3	upstream	Nerve_Tibial	ENSG00000171951	SCG2	Protein coding	NO	235.884	488	-0.069743	0.0270361	0.000264452	170.671	0.0158616
chr16_67980836_67980871	ATTTC	DPEP3	upstream	Whole_Blood	ENSG00000182810	DDX28	Protein coding	NO	42.3785	616	0.036622	0.0214561	0.00026447	138.735	0.0172621
chr1_151123855_151123885	AAAAT	GABPB2	UTR3	Muscle_Skeletal	ENSG00000261168	.	lncRNA	NO	7.74	655	-0.050902	0.0201867	0.000264476	141.258	0.0165299
chr1_178371322_178371377	CA	RASAL2	intronic	Skin_Not_Sun_Exposed_Suprapubic	ENSG00000240021	TEX35	Protein coding	NO	141.76	508	-0.039989	0.0259801	0.000264478	168.518	0.0188393
chr2_105355770_105355816	TG	C2orf49;FHL2	intergenic	Muscle_Skeletal	ENSG00000135966	TGFBRAP1	Protein coding	NO	26.058	655	0.018311	0.0201865	0.000264489	141.264	0.0165299
chr11_85150699_85150751	GT	DLG2	intronic	Nerve_Tibial	ENSG00000150672	DLG2	Protein coding	YES	17.602	488	0.084971	0.0270355	0.000264492	170.696	0.0158625
chr7_24774244_24774350	CTCC	GSDME;OSBPL3	intergenic	Brain_Putamen_basal_ganglia	ENSG00000105926	PALS2	Protein coding	NO	108.614	163	0.014535	0.0795606	0.000264492	133.933	0.05418
chr17_21118021_21118067	TG	LINC01563;DHRS7B	intergenic	Adipose_Subcutaneous	ENSG00000109016	DHRS7B	Protein coding	NO	5.32	530	-0.030445	0.0249098	0.000264508	164.018	0.0186872
chr16_3159781_3159825	GT	CASP16P;OR1F1	intergenic	Skin_Sun_Exposed_Lower_leg	ENSG00000122386	ZNF205	Protein coding	NO	44.282	557	0.014336	0.0237113	0.000264514	168.043	0.0168464
chr11_8772128_8772160	AC	LOC102724784	ncRNA_intronic	Pituitary	ENSG00000254860	TMEM9B-AS1	lncRNA	NO	192.358	230	0.220413	0.0568107	0.00026452	175.937	0.0387101
chr17_32054647_32054683	TG	LRRC37B;LOC105371730	intergenic	Brain_Cerebellar_Hemisphere	ENSG00000108651	UTP6	Protein coding	NO	152.957	166	-0.044434	0.0781583	0.000264523	141.636	0.0382491
chr19_18787841_18787917	TTTC	COMP	intronic	Brain_Cerebellum	ENSG00000105662	CRTC1	Protein coding	NO	44.969	202	0.035407	0.0645212	0.000264524	143.602	0.0296148
chr6_135361645_135361693	CA	AHI1	intronic	Breast_Mammary_Tissue	ENSG00000234084	.	lncRNA	NO	60.101	377	0.052043	0.0349066	0.00026453	171.057	0.0307048
chr8_142632097_142632129	AC	ARC;LOC101928087	intergenic	Artery_Aorta	ENSG00000167653	PSCA	Protein coding	NO	38.195	346	-0.066107	0.0379962	0.000264531	158.676	0.0245819
chr7_7955150_7955206	TTTC	GLCCI1-DT	ncRNA_intronic	Thyroid	ENSG00000234141	.	lncRNA	NO	4.469	534	-0.062556	0.0247243	0.000264534	172.262	0.0151853
chr6_33813095_33813121	GGGGGGC	MLN;LINC01016	intergenic	Pancreas	ENSG00000112514	CUTA	Protein coding	NO	394.791	275	0.02838	0.0476565	0.000264538	150.439	0.0346315
chr12_10128207_10128247	AC	CLEC7A	intronic	Liver	ENSG00000172243	CLEC7A	Protein coding	YES	1.855	195	-0.082127	0.0667866	0.000264544	127.105	0.0582514
chr19_22463833_22463889	GT	LOC105376917	ncRNA_intronic	Testis	ENSG00000269199	.	.	NO	.	296	-0.021963	0.0443232	0.000264549	223.233	0.0258222
chr5_178731304_178731322	TG	ZNF354A	upstream	Esophagus_Gastroesophageal_Junction	ENSG00000169131	ZNF354A	Protein coding	YES	0.654	322	-0.106759	0.0407908	0.000264555	159.927	0.0287587
chr7_150754764_150754867	TA	GIMAP1-GIMAP5;TMEM176B	intergenic	Lung	ENSG00000177590	GIMAP3P	processed_pseudogene	NO	7.0875	114	0.031537	0.112485	0.000264555	173.02	0.0243759
chr4_44511534_44511566	TA	KCTD8;YIPF7	intergenic	Esophagus_Muscularis	ENSG00000151806	GUF1	Protein coding	NO	166.87	114	-0.044088	0.112485	0.000264563	158.781	0.0201704
chr22_41844033_41844065	AC	SREBF2	intronic	Brain_Nucleus_accumbens_basal_ganglia	ENSG00000227370	.	processed_pseudogene	NO	288.494	192	-0.072312	0.0678065	0.000264563	139.609	0.0466295
chr7_65739231_65739275	GA	LOC441242	ncRNA_intronic	Skin_Sun_Exposed_Lower_leg	ENSG00000196715	VKORC1L1	Protein coding	NO	133.821	557	0.00948	0.0237106	0.000264564	168.074	0.0168478
chr10_45594599_45594637	CCCAG	MARCHF8	UTR5	Adipose_Subcutaneous	ENSG00000230869	AGAP10P	unprocessed_pseudogene	NO	84.074	526	0.195953	0.0250969	0.000264567	164.054	0.0186893
chr3_197510599_197510718	GT	BDH1	UTR3	Nerve_Tibial	ENSG00000272989	LINC02012	lncRNA	NO	3.6725	488	-0.00811	0.0270344	0.00026457	170.747	0.0158657
chr16_28817796_28817816	TA	NPIPB9;ATXN2L	intergenic	Adipose_Visceral_Omentum	ENSG00000178952	TUFM	Protein coding	NO	26.526	136	0.018978	0.0948596	0.000264585	164.218	0.0236728
chr22_31771715_31771781	CA	DEPDC5	intronic	Brain_Hippocampus	ENSG00000198089	SFI1	Protein coding	NO	157.362	157	-0.026347	0.0825141	0.000264613	137.351	0.0700054
chr10_22647308_22647340	TG	PIP4K2A	intronic	Muscle_Skeletal	ENSG00000150867	PIP4K2A	Protein coding	YES	37.607	655	0.03954	0.0201852	0.000264617	141.333	0.0165351
chr2_55008142_55008176	AC	RTN4	intronic	Breast_Mammary_Tissue	ENSG00000115310	RTN4	Protein coding	YES	2.29	376	0.033178	0.0349968	0.000264618	171.114	0.0307095
chr22_20955479_20955502	AT	CRKL;LINC01637	intergenic	Esophagus_Gastroesophageal_Junction	ENSG00000099940	SNAP29	Protein coding	NO	96.0075	107	-0.00386	0.119546	0.000264623	159.969	0.028761
chr19_12612410_12612438	TTTA	ZNF791	intronic	Artery_Tibial	ENSG00000269560	.	lncRNA	NO	79.451	508	-0.202739	0.025978	0.000264628	154.7	0.0167316
chr2_73703472_73703524	GT	NAT8B;TPRKB	intergenic	Nerve_Tibial	ENSG00000144048	DUSP11	Protein coding	NO	76.084	488	-0.017958	0.0270335	0.00026463	170.786	0.0158678
chr1_40062773_40062798	TG	CAP1	intronic	Pituitary	ENSG00000131238	PPT1	Protein coding	NO	16.0495	229	0.048168	0.0570509	0.000264635	176.013	0.0387183
chr1_11808227_11808269	TG	CLCN6	intronic	Brain_Nucleus_accumbens_basal_ganglia	ENSG00000011021	CLCN6	Protein coding	YES	1.985	192	-0.0584	0.0678032	0.000264656	139.658	0.0466303
chr6_32719658_32719718	GT	HLA-DQB1;HLA-DQA2	intergenic	Small_Intestine_Terminal_Ileum	ENSG00000196301	HLA-DRB9	unprocessed_pseudogene	NO	246.188	172	-0.047799	0.0754937	0.000264658	147.965	0.0683335
chr1_8668924_8668968	TG	RERE	intronic	Whole_Blood	ENSG00000180758	GPR157	Protein coding	NO	442.424	613	0.009722	0.0215582	0.000264664	138.837	0.0172704
chr10_98421979_98422015	AC	HPS1	intronic	Muscle_Skeletal	ENSG00000107521	HPS1	Protein coding	YES	1.628	655	-0.029585	0.0201846	0.000264665	141.359	0.0165351
chr4_79158698_79158722	AT	LINC01088	ncRNA_intronic	Muscle_Skeletal	ENSG00000249307	LINC01088	lncRNA	YES	37.124	191	0.01958	0.0681501	0.000264665	141.359	0.0165351
chr11_33343247_33343290	TG	HIPK3	intronic	Heart_Atrial_Appendage	ENSG00000176148	TCP11L1	Protein coding	NO	274.582	364	-0.059811	0.0361364	0.000264666	153.819	0.0272584
chr14_88745167_88745197	TG	EML5	intronic	Lung	ENSG00000042317	SPATA7	Protein coding	NO	312.025	461	0.022962	0.0286019	0.00026467	173.095	0.0243831
chr20_34950013_34950035	CA	GSS	intronic	Colon_Sigmoid	ENSG00000101460	MAP1LC3A	Protein coding	NO	391.249	310	0.011014	0.0423459	0.000264672	162.169	0.0309601
chr2_65023319_65023359	TG	SLC1A4	UTR3	Brain_Cerebellum	ENSG00000115902	SLC1A4	Protein coding	YES	23.891	202	0.090829	0.0645159	0.000264683	143.688	0.0296264
chr5_177716964_177717000	GT	LOC202181;FAM153A	intergenic	Brain_Hypothalamus	ENSG00000272459	FAM193B-DT	lncRNA	NO	162.158	160	-0.106162	0.0810049	0.000264687	140.903	0.0687667
chr11_65249078_65249200	AAAAT	SLC22A20P;POLA2	intergenic	Prostate	ENSG00000197847	SLC22A20P	transcribed_unitary_pseudogene	NO	27.978	198	-0.023656	0.0657908	0.000264704	174.536	0.0629416
chr16_11276947_11276979	TC	PRM2	upstream	Prostate	ENSG00000175643	RMI2	Protein coding	NO	27.314	199	0.081107	0.0654671	0.000264707	174.539	0.0629416
chr3_49486186_49486230	TTTA	DAG1	intronic	Colon_Transverse	ENSG00000173540	GMPPB	Protein coding	NO	237.658	325	-0.048132	0.0404158	0.000264714	168.495	0.0342191
chr4_25307493_25307541	AC	PI4K2B;ZCCHC4	intergenic	Whole_Blood	ENSG00000168228	ZCCHC4	Protein coding	NO	5.257	616	-0.022683	0.0214533	0.000264718	138.865	0.0172717
chr8_94168097_94168157	AT	CDH17	intronic	Skin_Not_Sun_Exposed_Suprapubic	ENSG00000164949	GEM	Protein coding	NO	92.643	156	0.019279	0.0830241	0.000264721	168.672	0.0188545
chr3_113620192_113620224	TG	SIDT1	intronic	Thyroid	ENSG00000243795	LINC02044	lncRNA	NO	452.389	534	0.104521	0.0247218	0.000264724	172.386	0.0151949
chr7_66702347_66702390	TG	RABGEF1	intronic	Adipose_Subcutaneous	ENSG00000230295	GTF2IP23	unprocessed_pseudogene	NO	178.339	530	-0.054102	0.0249068	0.000264736	164.159	0.018697
chr10_74267754_74267793	TG	ADK	intronic	Esophagus_Mucosa	ENSG00000272589	ZSWIM8-AS1	lncRNA	NO	466.375	449	0.033176	0.0293581	0.000264738	160.169	0.0199663
chr17_76486077_76486115	AC	RHBDF2	intronic	Muscle_Skeletal	ENSG00000267543	.	lncRNA	NO	63.855	655	-0.047123	0.0201839	0.000264738	141.398	0.0165377
chr6_29672289_29672333	AAAT	MOG	UTR3	Small_Intestine_Terminal_Ileum	ENSG00000273340	MICE	transcribed_unprocessed_pseudogene	NO	76.658	172	-0.126736	0.0754906	0.000264739	148.01	0.0683335
chr7_1023624_1023678	AC	C7orf50	intronic	Ovary	ENSG00000178381	ZFAND2A	Protein coding	NO	132.026	147	0.043438	0.0879595	0.000264744	142.168	0.0823208
chr22_29966726_29966772	GT	MTMR3	intronic	Breast_Mammary_Tissue	ENSG00000279699	.	TEC	NO	310.202	377	0.041812	0.0349026	0.000264748	171.197	0.0307191
chr4_139315001_139315075	TTAGG	NAA15	intronic	Artery_Tibial	ENSG00000109390	NDUFC1	Protein coding	NO	12.487	528	-0.006917	0.0250002	0.000264752	154.773	0.0167377
chr15_76428866_76428894	TA	SCAPER	intronic	Whole_Blood	ENSG00000140374	ETFA	Protein coding	NO	117.15	199	0.024398	0.0654646	0.000264781	138.898	0.0172737
chr17_2662378_2662424	TG	PAFAH1B1	intronic	Spleen	ENSG00000272911	.	lncRNA	NO	26.072	205	-0.064638	0.0635874	0.000264799	168.68	0.0435834
chr12_108023955_108024015	ATAG	LOC728739;WSCD2	intergenic	Prostate	ENSG00000274395	.	.	NO	.	199	-0.088611	0.065464	0.000264801	174.6	0.0629416
chr6_38804759_38804789	AG	DNAH8	intronic	Skin_Sun_Exposed_Lower_leg	ENSG00000124767	GLO1	Protein coding	NO	101.629	557	0.07231	0.0237077	0.000264804	168.227	0.0168614
chr3_44625750_44625786	CA	ZKSCAN7-AS1	ncRNA_intronic	Artery_Aorta	ENSG00000163808	KIF15	Protein coding	NO	135.953	346	0.130508	0.0379907	0.000264806	158.841	0.0246036
chr2_127387398_127387422	AC	MAP3K2	intronic	Esophagus_Gastroesophageal_Junction	ENSG00000169967	MAP3K2	Protein coding	YES	0.565	322	-0.047935	0.0407855	0.000264808	160.08	0.0287733
chr16_22115832_22115946	GGAA	VWA3A	intronic	Testis	ENSG00000237296	SMG1P1	transcribed_unprocessed_pseudogene	NO	321.512	296	0.027311	0.0443172	0.000264809	223.451	0.0258445
chr2_172995245_172995289	TG	RAPGEF4	intronic	Stomach	ENSG00000091428	RAPGEF4	Protein coding	YES	28.158	286	-0.066303	0.0458435	0.000264831	161.27	0.0459169
chr2_113830773_113830815	AC	ACTR3-AS1	downstream	Brain_Cerebellar_Hemisphere	ENSG00000236397	DDX11L2	unprocessed_pseudogene	NO	229.533	166	0.068911	0.0781458	0.000264834	141.803	0.0382838
chr20_1874923_1874943	AC	LOC100289473;SIRPA	intergenic	Skin_Not_Sun_Exposed_Suprapubic	ENSG00000198053	SIRPA	Protein coding	NO	19.234	508	-0.065127	0.025975	0.000264849	168.754	0.0188615
chr1_212916256_212916283	CA	FLVCR1;VASH2	intergenic	Stomach	ENSG00000198468	FLVCR1-DT	lncRNA	NO	58.1305	286	0.064422	0.045843	0.000264851	161.283	0.0459169
chr19_16042721_16042765	GAAT	LINC00905	downstream	Esophagus_Muscularis	ENSG00000267056	.	processed_pseudogene	NO	130.919	417	0.19537	0.0315866	0.000264852	158.955	0.0201873
chr13_40235907_40235949	GT	LINC00548;LINC00598	intergenic	Skin_Sun_Exposed_Lower_leg	ENSG00000215483	LINC00598	lncRNA	NO	15.426	557	-0.032395	0.023707	0.000264856	168.26	0.0168631
chr7_35775391_35775441	AC	SEPTIN7-DT	ncRNA_intronic	Artery_Coronary	ENSG00000271122	HERPUD2-AS1	lncRNA	NO	80.202	195	-0.052562	0.0667754	0.000264868	138.527	0.0602291
chr12_93484979_93485028	AT	MRPL42	intronic	Esophagus_Gastroesophageal_Junction	ENSG00000198015	MRPL42	Protein coding	YES	15.7435	107	0.010206	0.119531	0.000264874	160.12	0.0287733
chr21_33401594_33401638	AAAT	IFNAR1;IFNGR2	intergenic	Esophagus_Gastroesophageal_Junction	ENSG00000142188	TMEM50B	Protein coding	NO	47.348	321	-0.081984	0.0409093	0.00026488	160.124	0.0287733
chr17_59643132_59643168	GT	CLTC	intronic	Nerve_Tibial	ENSG00000068097	HEATR6	Protein coding	NO	405.166	488	0.08228	0.0270299	0.000264885	170.95	0.0158802
chr8_42053609_42053633	AT	LOC105379393	ncRNA_intronic	Brain_Cortex	ENSG00000158669	GPAT4	Protein coding	NO	434.915	198	-0.032672	0.0657846	0.000264888	140.092	0.0386462
chr16_89885977_89886060	GCCCTTCTCTGCGGCT	TCF25	intronic	Stomach	ENSG00000258839	MC1R	Protein coding	NO	26.1005	286	0.155573	0.0458421	0.000264889	161.306	0.0459169
chr8_119918438_119918478	TTTA	DEPTOR	intronic	Heart_Atrial_Appendage	ENSG00000254343	.	lncRNA	NO	133.722	364	0.098507	0.0361321	0.00026489	153.949	0.0272766
chr5_122829775_122829811	AC	SNX2	UTR3	Skin_Sun_Exposed_Lower_leg	ENSG00000263432	RN7SL689P	misc_RNA	NO	192.99	557	-0.067666	0.0237065	0.000264895	168.285	0.0168639
chr5_126916692_126916732	AC	MARCHF3	intronic	Adipose_Visceral_Omentum	ENSG00000164241	C5orf63	Protein coding	NO	142.205	459	-0.016616	0.028722	0.000264897	164.412	0.0236932
chr16_571126_571144	GT	PIGQ	intronic	Adipose_Subcutaneous	ENSG00000161996	WDR90	Protein coding	NO	78.176	530	-0.004525	0.0249044	0.000264918	164.272	0.0187055
chr17_38726371_38726401	TG	MLLT6	UTR3	Adipose_Visceral_Omentum	ENSG00000277972	CISD3	Protein coding	NO	3.955	459	-0.062054	0.0287215	0.000264928	164.431	0.0236932
chr11_74465102_74465124	TG	KCNE3	intronic	Breast_Mammary_Tissue	ENSG00000254974	.	processed_pseudogene	NO	20.938	377	0.122554	0.0348992	0.000264935	171.319	0.0307353
chr1_66769520_66769534	AC	TCTEX1D1	intronic	Brain_Anterior_cingulate_cortex_BA24	ENSG00000152760	DYNLT5	Protein coding	NO	5.519	141	-0.235803	0.0915804	0.000264947	136.799	0.0697132
chr4_75984778_75984812	AC	SDAD1-AS1	ncRNA_intronic	Testis	ENSG00000138744	NAAA	Protein coding	NO	43.782	296	-0.041713	0.0443139	0.000264949	223.57	0.0258552
chr4_102631106_102631152	TG	MANBA	UTR3	Colon_Sigmoid	ENSG00000230069	LRRC37A15P	processed_pseudogene	NO	99.592	310	0.076135	0.0423395	0.000264962	162.347	0.0309881
chr1_46540344_46540379	GC	MKNK1-AS1	ncRNA_intronic	Brain_Anterior_cingulate_cortex_BA24	ENSG00000282881	TMEM275	Protein coding	NO	3.6075	141	-0.046108	0.0915793	0.000264972	136.811	0.0697132
chr12_96521503_96521547	GT	CFAP54	intronic	Whole_Blood	ENSG00000139350	NEDD1	Protein coding	NO	385.699	616	0.036861	0.0214503	0.000264984	139.004	0.0172848
chr6_159697034_159697080	AC	SOD2	intronic	Heart_Atrial_Appendage	ENSG00000112110	MRPL18	Protein coding	NO	92.755	364	-0.046309	0.0361301	0.000264996	154.011	0.0272827
chr3_75466093_75466130	TC	LINC02018	ncRNA_intronic	Nerve_Tibial	ENSG00000272690	LINC02018	lncRNA	YES	13.9145	487	-0.007588	0.0270833	0.000265002	171.025	0.0158857
chr19_49286263_49286297	AG	TRPM4;SLC6A16	intergenic	Adipose_Visceral_Omentum	ENSG00000104894	CD37	Protein coding	NO	48.891	459	-0.020048	0.0287203	0.000265008	164.481	0.023697
chr12_6846689_6846699	CA	CDCA3	UTR3	Brain_Frontal_Cortex_BA9	ENSG00000111665	CDCA3	Protein coding	YES	1.673	165	-0.164517	0.0785997	0.000265024	138.692	0.0550365
chr17_18066451_18066485	GT	GID4	UTR3	Skin_Sun_Exposed_Lower_leg	ENSG00000171953	ATPAF2	Protein coding	NO	27.259	557	0.069303	0.0237048	0.000265032	168.371	0.0168709
chr1_20651801_20651838	TTTA	PINK1-AS	ncRNA_exonic	Thyroid	ENSG00000158828	PINK1	Protein coding	NO	6.3115	534	-0.035737	0.0247178	0.000265036	172.589	0.0152115
chr1_45326473_45326505	GT	HPDL	upstream	Artery_Aorta	ENSG00000132781	MUTYH	Protein coding	NO	5.594	346	0.046208	0.0379861	0.000265038	158.98	0.0246213
chr16_58492489_58492551	GT	NDRG4	intronic	Colon_Transverse	ENSG00000125166	GOT2	Protein coding	NO	223.863	328	0.012976	0.0400441	0.00026504	168.703	0.0342474
chr17_75687917_75687956	GT	SAP30BP	intronic	Brain_Anterior_cingulate_cortex_BA24	ENSG00000204316	MRPL38	Protein coding	NO	211.644	141	0.097245	0.0915761	0.000265041	136.847	0.0697132
chr22_43185247_43185299	TA	TTLL12	intronic	Spleen	ENSG00000100304	TTLL12	Protein coding	YES	1.861	71	0.048745	0.176481	0.000265056	168.843	0.0436062
chr10_45951381_45951420	AC	PARGP1;PARGP1-AGAP4	ncRNA_intronic	Pituitary	ENSG00000230869	AGAP10P	unprocessed_pseudogene	NO	272.709	230	-0.050001	0.0567945	0.000265074	176.305	0.038774
chr3_185633608_185633628	CA	SENP2	downstream	Thyroid	ENSG00000163904	SENP2	Protein coding	YES	19.115	534	0.076689	0.0247173	0.000265076	172.615	0.0152124
chr7_25488415_25488443	CT	NPVF;LOC646588	intergenic	Adipose_Subcutaneous	ENSG00000223561	LINC03007	lncRNA	NO	132.012	530	0.038747	0.0249023	0.000265077	164.371	0.0187126
chr16_30675753_30675788	AG	FBRS;LOC730183	intergenic	Artery_Coronary	ENSG00000260911	.	lncRNA	NO	367.38	195	-0.083164	0.0667682	0.000265078	138.637	0.0602506
chr1_119247097_119247119	TA	WARS2-AS1	ncRNA_intronic	Lung	ENSG00000231365	WARS2-AS1	lncRNA	YES	100.699	114	0.073103	0.112455	0.00026509	173.37	0.0244114
chr1_19048387_19048439	AAGG	IFFO2;UBR4	intergenic	Skin_Sun_Exposed_Lower_leg	ENSG00000127481	UBR4	Protein coding	NO	29.414	557	0.030238	0.0237041	0.000265093	168.41	0.0168731
chr16_12476383_12476443	AT	SNX29	intronic	Esophagus_Mucosa	ENSG00000048471	SNX29	Protein coding	YES	120.16	127	-0.016509	0.101331	0.000265096	160.386	0.019989
chr16_31518242_31518266	TG	RUSF1;AHSP	intergenic	Brain_Cerebellar_Hemisphere	ENSG00000140675	SLC5A2	Protein coding	NO	28.765	166	0.202542	0.078135	0.000265105	141.948	0.0383126
chr6_26552765_26552805	TCTA	HMGN4;LOC105374988	intergenic	Esophagus_Mucosa	ENSG00000182952	HMGN4	Protein coding	NO	14.347	449	-0.051266	0.0293525	0.000265105	160.392	0.019989
chr6_31652320_31652360	AC	BAG6	UTR5	Adipose_Subcutaneous	ENSG00000204525	HLA-C	Protein coding	NO	380.21	530	-0.045002	0.0249016	0.000265135	164.407	0.0187145
chr10_72289802_72289838	TG	DDIT4;DNAJB12	intergenic	Thyroid	ENSG00000148719	DNAJB12	Protein coding	NO	47.045	534	0.030841	0.0247163	0.000265148	172.663	0.0152133
chr10_99738389_99738427	GT	CUTC	intronic	Esophagus_Muscularis	ENSG00000260475	SLC25A28-DT	lncRNA	NO	117.551	417	-0.202921	0.0315816	0.000265149	159.133	0.0202048
chr6_27958496_27958532	CA	OR2B6	downstream	Thyroid	ENSG00000235109	ZSCAN31	Protein coding	NO	368.203	534	0.087772	0.0247163	0.00026515	172.664	0.0152133
chr12_120528203_120528231	AAAT	COQ5	intronic	Heart_Left_Ventricle	ENSG00000248008	NRAV	lncRNA	NO	32.263	350	0.133672	0.0375549	0.000265158	142.808	0.0315668
chr15_84847208_84847248	GA	ALPK3	intronic	Adipose_Visceral_Omentum	ENSG00000259728	LINC00933	transcribed_unprocessed_pseudogene	NO	276.304	459	-0.03131	0.028718	0.000265162	164.576	0.0237039
chr15_24877661_24877695	AC	SNHG14	ncRNA_intronic	Brain_Caudate_basal_ganglia	ENSG00000273173	SNURF	Protein coding	NO	77.309	184	0.131092	0.0706652	0.000265163	139.12	0.0470636
chr17_18130817_18130871	GT	MYO15A	intronic	Pituitary	ENSG00000175662	TOM1L2	Protein coding	NO	158.422	230	0.043055	0.0567918	0.000265165	176.366	0.0387788
chr6_73461534_73461594	AAAT	MTO1	upstream	Testis	ENSG00000164430	CGAS	Protein coding	NO	9.267	285	0.089986	0.0459938	0.000265173	223.758	0.025874
chr17_17945267_17945291	AC	TOM1L2	intronic	Colon_Transverse	ENSG00000175662	TOM1L2	Protein coding	YES	27.118	328	0.087742	0.0400411	0.000265184	168.794	0.034259
chr17_74296311_74296400	AG	DNAI2	intronic	Thyroid	ENSG00000246731	MGC16275	lncRNA	NO	83.0135	534	-0.006725	0.0247158	0.000265184	172.686	0.0152133
chr20_17594082_17594118	AAAT	DSTN	intronic	Spleen	ENSG00000125844	RRBP1	Protein coding	NO	25.717	205	0.080896	0.0635744	0.000265196	168.933	0.043618
chr15_44087737_44087788	ATC	FRMD5	intronic	Breast_Mammary_Tissue	ENSG00000205771	CATSPER2P1	transcribed_unprocessed_pseudogene	NO	342.598	377	0.17784	0.0348941	0.000265218	171.501	0.0307626
chr19_37393334_37393398	TCTA	ZNF527	downstream	Heart_Atrial_Appendage	ENSG00000189144	ZNF573	Protein coding	NO	346.772	364	-0.075842	0.0361258	0.000265224	154.144	0.0273013
chr5_127008880_127008932	ATTT	MARCHF3	intronic	Adipose_Subcutaneous	ENSG00000173926	MARCHF3	Protein coding	YES	21.263	525	-0.032895	0.0251356	0.000265231	164.466	0.0187191
chr11_118607329_118607393	GTG	PHLDB1	intronic	Esophagus_Mucosa	ENSG00000196655	TRAPPC4	Protein coding	NO	411.402	449	-0.030775	0.0293505	0.000265238	160.472	0.0199965
chr2_141691465_141691485	AC	LRP1B	intronic	Liver	ENSG00000168702	LRP1B	Protein coding	YES	118.926	194	0.037658	0.0670994	0.000265238	127.438	0.0583509
chr2_95384169_95384205	AC	KCNIP3	UTR3	Brain_Hypothalamus	ENSG00000144026	ZNF514	Protein coding	NO	218.519	160	0.1413	0.080982	0.000265242	141.198	0.0688773
chr4_8206832_8206868	GT	SH3TC1	intronic	Testis	ENSG00000125089	SH3TC1	Protein coding	YES	1.655	296	0.124551	0.0443069	0.000265253	223.827	0.0258789
chr3_157996889_157996915	AC	SLC66A1L;SHOX2	intergenic	Esophagus_Muscularis	ENSG00000174891	RSRC1	Protein coding	NO	108.953	417	-0.03088	0.0315794	0.000265287	159.216	0.0202128
chr2_98399950_98399980	GT	CNGA3;INPP4A	intergenic	Cells_Cultured_fibroblasts	ENSG00000040933	INPP4A	Protein coding	NO	44.889	427	0.06865	0.0308469	0.000265294	146.772	0.0173674
chr6_53674951_53674971	AT	KLHL31;LRRC1	intergenic	Testis	ENSG00000124743	KLHL31	Protein coding	NO	9.205	94	0.089519	0.135282	0.000265302	223.868	0.0258807
chr14_74028467_74028512	AC	BBOF1	intronic	Minor_Salivary_Gland	ENSG00000259065	MIDEAS-AS1	lncRNA	NO	239.524	142	0.126788	0.0909377	0.000265318	144.09	0.0927816
chr16_29843500_29843605	GGAGGAAG	MVP	intronic	Cells_Cultured_fibroblasts	ENSG00000214725	CDIPTOSP	transcribed_unitary_pseudogene	NO	20.0405	427	-0.034055	0.0308462	0.000265339	146.797	0.0173684
chr1_112706430_112706538	AC	RHOC	intronic	Esophagus_Muscularis	ENSG00000007341	ST7L	Protein coding	NO	85.659	417	0.009876	0.0315785	0.000265341	159.248	0.0202143
chr3_185558032_185558068	AC	LIPH;SENP2	intergenic	Brain_Nucleus_accumbens_basal_ganglia	ENSG00000163898	LIPH	Protein coding	NO	5.462	192	-0.175194	0.0677792	0.000265348	140.023	0.0467366
chr17_31322094_31322128	AC	NF1	intronic	Thyroid	ENSG00000126860	EVI2A	Protein coding	NO	0.362	534	-0.024681	0.0247137	0.000265353	172.796	0.0152216
chr16_54951092_54951199	TTTC	IRX5;IRX6	intergenic	Colon_Sigmoid	ENSG00000159387	IRX6	Protein coding	NO	373.058	310	-0.045681	0.0423308	0.000265357	162.589	0.0310284
chr19_15652058_15652074	AG	CYP4F3	intronic	Artery_Tibial	ENSG00000186204	CYP4F12	Protein coding	NO	20.952	532	-0.077176	0.0248057	0.000265367	155.133	0.0167747
chr10_101321745_101321787	GT	LINC02681;BTRC	intergenic	Small_Intestine_Terminal_Ileum	ENSG00000119906	SLF2	Protein coding	NO	378.112	172	-0.03745	0.0754663	0.000265368	148.361	0.0684472
chr6_149275234_149275312	AGAA	TAB2	intronic	Adipose_Visceral_Omentum	ENSG00000055211	GINM1	Protein coding	NO	291.021	458	-0.020263	0.0287769	0.000265376	164.709	0.0237162
chr2_126663950_126664000	TC	GYPC	intronic	Heart_Atrial_Appendage	ENSG00000136732	GYPC	Protein coding	YES	7.786	364	0.044434	0.0361227	0.000265388	154.239	0.0273085
chr6_30050746_30050766	AC	ZNRD1ASP	ncRNA_intronic	Thyroid	ENSG00000204623	POLR1HASP	transcribed_unitary_pseudogene	NO	7.856	534	0.051151	0.0247132	0.00026539	172.82	0.0152217
chr2_27358735_27358759	ACCTCTCT	GTF3C2;EIF2B4	intergenic	Esophagus_Muscularis	ENSG00000138074	SLC5A6	Protein coding	NO	145.789	417	-0.045251	0.0315776	0.000265396	159.281	0.0202159
chr6_43533213_43533263	AC	POLR1C;XPO5	intronic	Nerve_Tibial	ENSG00000172432	GTPBP2	Protein coding	NO	88.929	488	-0.018074	0.0270227	0.000265397	171.28	0.0159064
chr9_135967783_135967808	GT	UBAC1;NACC2	intergenic	Thyroid	ENSG00000130560	UBAC1	Protein coding	NO	6.4225	534	-0.090131	0.024713	0.0002654	172.827	0.0152217
chr10_79636206_79636238	AG	LINC02679	ncRNA_intronic	Small_Intestine_Terminal_Ileum	ENSG00000225484	NUTM2B-AS1	lncRNA	NO	130.102	172	-0.080456	0.0754641	0.000265425	148.394	0.0684472
chr16_89885977_89886060	GCCCTTCTCTGCGGCT	TCF25	intronic	Heart_Atrial_Appendage	ENSG00000158805	ZNF276	Protein coding	NO	148.306	364	-0.113418	0.0361219	0.000265434	154.266	0.0273085
chr3_134664670_134664690	TG	KY;EPHB1	intergenic	Ovary	ENSG00000174611	KY	Protein coding	NO	13.044	147	-0.194618	0.0879276	0.00026546	142.552	0.0824954
chr6_29677768_29677796	AC	ZFP57	intronic	Brain_Anterior_cingulate_cortex_BA24	ENSG00000281831	HCP5B	lncRNA	NO	196.001	141	0.080407	0.0915566	0.000265461	137.064	0.0697882
chr16_23067913_23067929	CA	USP31	UTR3	Cells_Cultured_fibroblasts	ENSG00000103404	USP31	Protein coding	YES	4.627	427	-0.07015	0.030844	0.000265476	146.873	0.0173753
chr6_33562851_33562869	TG	ZBTB9;BAK1	intergenic	Heart_Left_Ventricle	ENSG00000030110	BAK1	Protein coding	NO	17.416	350	-0.058114	0.0375485	0.000265484	142.984	0.0315986
chr5_177109087_177109129	AC	FGFR4;NSD1	intergenic	Esophagus_Muscularis	ENSG00000169230	PRELID1	Protein coding	NO	194.691	417	0.035059	0.031576	0.000265492	159.339	0.0202206
chr7_32449250_32449377	AAGAAG	PDE1C;LOC100130673	intergenic	Brain_Frontal_Cortex_BA9	ENSG00000226468	.	processed_pseudogene	NO	8.4445	165	-0.084895	0.0785807	0.000265496	138.939	0.0551127
chr3_49673801_49673837	CTCACG	APEH	upstream	Whole_Blood	ENSG00000004534	RBM6	Protein coding	NO	266.188	616	0.091188	0.0214445	0.000265497	139.274	0.0173118
chr8_73179297_73179319	GT	SBSPON;C8orf89	intergenic	Esophagus_Gastroesophageal_Junction	ENSG00000237061	.	lncRNA	NO	93.429	322	-0.091098	0.0407706	0.000265507	160.503	0.0288363
chr7_23708269_23708301	TG	FAM221A;STK31	intergenic	Brain_Spinal_cord_cervical_c-1	ENSG00000188732	FAM221A	Protein coding	NO	7.492	120	-0.121506	0.107009	0.000265521	138.747	0.0827848
chr2_134849963_134849999	AC	ACMSD	intronic	Adipose_Subcutaneous	ENSG00000082258	CCNT2	Protein coding	NO	68.254	530	-0.064477	0.0248964	0.000265532	164.653	0.0187383
chr5_177554489_177554531	CGC	FAM193B	UTR5	Pituitary	ENSG00000249109	.	lncRNA	NO	227.687	69	0.12301	0.181232	0.000265543	176.617	0.0388234
chr11_76996398_76996431	ATT	ACER3	intronic	Spleen	ENSG00000149260	CAPN5	Protein coding	NO	70.5465	205	0.140436	0.0635629	0.000265549	169.157	0.0436647
chr4_140071755_140071787	AG	MAML3	intronic	Cells_Cultured_fibroblasts	ENSG00000196782	MAML3	Protein coding	YES	81.198	427	-0.021011	0.0308426	0.000265565	146.922	0.017379
chr6_52493365_52493385	AT	EFHC1	UTR3	Lung	ENSG00000225791	TRAM2-AS1	lncRNA	NO	83.412	114	-0.031455	0.112428	0.000265572	173.685	0.0244524
chr20_59473038_59473064	CGGGGG	EDN3;PHACTR3	intergenic	Artery_Coronary	ENSG00000124172	ATP5F1E	Protein coding	NO	440.706	195	-0.045257	0.0667511	0.000265577	138.898	0.0603379
chr15_90249942_90249975	TTTA	TTLL13P	ncRNA_intronic	Thyroid	ENSG00000259291	ZNF710-AS1	lncRNA	NO	167.751	533	0.081918	0.0247567	0.000265577	172.942	0.0152305
chr10_79826383_79826404	GGC	LOC642361;NUTM2B-AS1	ncRNA_exonic	Pituitary	ENSG00000242600	MBL1P	transcribed_unitary_pseudogene	NO	93.7845	226	-0.110017	0.0577657	0.000265587	176.647	0.0388234
chr7_76486846_76486887	GCT	DTX2	intronic	Brain_Cerebellum	ENSG00000091073	DTX2	Protein coding	YES	5.1305	202	0.047908	0.0644855	0.000265601	144.187	0.0297108
chr12_48008105_48008190	AGAA	COL2A1;SENP1	intergenic	Thyroid	ENSG00000172640	OR10AD1	Protein coding	NO	195.144	534	-0.027468	0.0247102	0.00026562	172.97	0.0152316
chr7_940330_940374	CA	ADAP1	intronic	Brain_Cerebellar_Hemisphere	ENSG00000178381	ZFAND2A	Protein coding	NO	215.325	166	-0.073624	0.0781145	0.00026562	142.224	0.0383767
chr19_49164682_49164725	CTTG	TRPM4	intronic	Brain_Cortex	ENSG00000130529	TRPM4	Protein coding	YES	2.9405	199	0.151963	0.0654364	0.000265621	140.48	0.0387424
chr4_151765852_151765888	AG	GATB;LINC02273	intergenic	Muscle_Skeletal	ENSG00000251455	.	lncRNA	NO	91.387	655	0.028779	0.0201744	0.000265626	141.872	0.0165874
chr14_105927499_105927536	GA	FAM30A	ncRNA_exonic	Artery_Aorta	ENSG00000211933	IGHV6-1	IG_V_gene	NO	12.7355	346	0.079258	0.0379745	0.000265626	159.333	0.0246722
chr11_65444263_65444321	TG	NEAT1	ncRNA_exonic	Artery_Tibial	ENSG00000254470	AP5B1	Protein coding	NO	336.684	531	-0.023067	0.0248486	0.00026563	155.286	0.0167894
chr12_12917212_12917252	TG	GPRC5A	UTR3	Skin_Sun_Exposed_Lower_leg	ENSG00000183935	HTR7P1	transcribed_processed_pseudogene	NO	83.188	557	-0.037303	0.0236971	0.000265651	168.765	0.0169069
chr11_65444263_65444321	TG	NEAT1	ncRNA_exonic	Adipose_Subcutaneous	ENSG00000260233	ZNRD2-DT	lncRNA	NO	125.981	529	-0.032803	0.0249415	0.000265651	164.727	0.0187445
chr2_186693145_186693185	CA	FAM171B	upstream	Skin_Not_Sun_Exposed_Suprapubic	ENSG00000144369	FAM171B	Protein coding	YES	0.895	508	-0.053454	0.025964	0.000265656	169.268	0.0189152
chr2_159850773_159850799	AT	LY75;LY75-CD302	intronic	Artery_Tibial	ENSG00000226266	.	lncRNA	NO	138.342	158	0.041371	0.0819622	0.000265657	155.302	0.0167894
chr4_2415451_2415479	AC	ZFYVE28	intronic	Skin_Not_Sun_Exposed_Suprapubic	ENSG00000159733	ZFYVE28	Protein coding	YES	3.144	508	0.039175	0.0259639	0.000265662	169.272	0.0189152
chr17_43317155_43317181	TTC	RNU2-1;LINC00910	intergenic	Brain_Anterior_cingulate_cortex_BA24	ENSG00000267681	.	transcribed_processed_pseudogene	NO	172.212	140	-0.012573	0.0921813	0.000265663	137.168	0.0698056
chr2_43717416_43717448	CAAA	PLEKHH2	intronic	Muscle_Skeletal	ENSG00000152527	PLEKHH2	Protein coding	YES	14.109	655	0.095565	0.020174	0.000265668	141.894	0.0165881
chr1_206461900_206461928	AC	SRGAP2	UTR3	Pancreas	ENSG00000266028	SRGAP2	Protein coding	YES	8.253	275	0.097422	0.0476284	0.000265673	151.085	0.0347674
chr13_45484577_45484621	TTAT	COG3	intronic	Adipose_Subcutaneous	ENSG00000136152	COG3	Protein coding	YES	6.87	530	0.060178	0.0248943	0.000265687	164.749	0.0187449
chr16_3772328_3772366	AC	CREBBP	intronic	Esophagus_Mucosa	ENSG00000167984	NLRC3	Protein coding	NO	194.944	449	0.05513	0.0293435	0.000265691	160.746	0.0200282
chr19_50967511_50967551	CA	KLK6	intronic	Nerve_Tibial	ENSG00000167755	KLK6	Protein coding	YES	0.665	488	-0.048593	0.0270183	0.000265708	171.481	0.0159236
chr2_222667930_222667966	TG	FARSB;MOGAT1	intergenic	Adrenal_Gland	ENSG00000116120	FARSB	Protein coding	NO	11.856	203	-0.050758	0.0641701	0.000265734	135.44	0.0468489
chr17_38726371_38726401	TG	MLLT6	UTR3	Artery_Tibial	ENSG00000275023	MLLT6	Protein coding	YES	0.629	532	0.065074	0.0248007	0.000265748	155.355	0.0167933
chr6_31409309_31409321	TG	MICA	intronic	Muscle_Skeletal	ENSG00000204525	HLA-C	Protein coding	NO	137.185	655	-0.028783	0.0201731	0.000265751	141.939	0.0165913
chr10_101309168_101309182	TT	LINC02681;BTRC	intergenic	Colon_Transverse	ENSG00000272572	.	lncRNA	NO	396.436	328	-0.013701	0.0400291	0.000265758	169.159	0.0343259
chr13_42258267_42258300	TATT	DGKH;AKAP11	intergenic	Brain_Cerebellum	ENSG00000023516	AKAP11	Protein coding	NO	13.8685	200	-0.107104	0.0651115	0.000265758	144.272	0.0297223
chr2_190850807_190850843	TTTA	NAB1;GLS	intergenic	Breast_Mammary_Tissue	ENSG00000115419	GLS	Protein coding	NO	29.996	376	0.080731	0.0349758	0.000265768	171.858	0.0308154
chr9_110913554_110913568	TA	LPAR1	intronic	Prostate	ENSG00000198121	LPAR1	Protein coding	YES	85.905	199	0.135859	0.0654301	0.000265807	175.264	0.063158
chr10_22647308_22647340	TG	PIP4K2A	intronic	Colon_Transverse	ENSG00000150867	PIP4K2A	Protein coding	YES	37.607	328	0.037224	0.040028	0.000265809	169.192	0.0343259
chr12_102415543_102415599	TTCC	IGF1	intronic	Testis	ENSG00000185480	PARPBP	Protein coding	NO	291.583	296	-0.028779	0.0442938	0.000265823	224.308	0.0259236
chr2_152336092_152336122	AAAAC	FMNL2	intronic	Testis	ENSG00000157827	FMNL2	Protein coding	YES	0.657	296	0.143092	0.0442937	0.000265828	224.311	0.0259236
chr6_138803317_138803343	AC	ECT2L	intronic	Testis	ENSG00000203734	ECT2L	Protein coding	YES	7.219	296	0.152952	0.0442936	0.000265835	224.317	0.0259236
chr16_84910347_84910379	AC	CRISPLD2	downstream	Esophagus_Mucosa	ENSG00000279622	.	lncRNA	NO	14.445	449	0.072229	0.0293411	0.000265846	160.84	0.020035
chr10_37651794_37651840	AC	MTRNR2L7;ZNF248	intergenic	Artery_Tibial	ENSG00000198105	ZNF248	Protein coding	NO	186.294	532	-0.01285	0.0247994	0.000265847	155.413	0.0167978
chr4_102625838_102625893	ATTTT	NFKB1;MANBA	intergenic	Esophagus_Muscularis	ENSG00000248971	KRT8P46	processed_pseudogene	NO	104.305	417	0.049558	0.0315701	0.000265848	159.552	0.0202435
chr7_24573297_24573330	GGA	MPP6	upstream	Artery_Aorta	ENSG00000105926	PALS2	Protein coding	NO	0.0455	337	0.057204	0.0389713	0.000265859	159.472	0.0246899
chr1_16352474_16352538	GC	FBXO42	UTR5	Skin_Not_Sun_Exposed_Suprapubic	ENSG00000224621	.	lncRNA	NO	193.24	508	0.038054	0.0259612	0.000265859	169.397	0.0189271
chr16_56256672_56256759	CT	GNAO1	intronic	Esophagus_Muscularis	ENSG00000087258	GNAO1	Protein coding	YES	13.5235	417	-0.033638	0.0315699	0.00026586	159.56	0.0202435
chr15_60398783_60398835	GT	ANXA2	upstream	Cells_Cultured_fibroblasts	ENSG00000240163	RPL36AP44	processed_pseudogene	NO	8.438	427	-0.047149	0.0308377	0.000265865	147.088	0.0173966
chr4_38984349_38984384	TG	TMEM156	intronic	Ovary	ENSG00000157796	WDR19	Protein coding	NO	198.137	147	0.050324	0.0879095	0.000265866	142.771	0.0825741
chr17_81574876_81574900	AC	NPLOC4	intronic	Nerve_Tibial	ENSG00000185298	CCDC137	Protein coding	NO	91.849	488	-0.105195	0.027016	0.000265871	171.586	0.0159319
chr11_93534215_93534268	AC	SMCO4	intronic	Brain_Putamen_basal_ganglia	ENSG00000180773	SLC36A4	Protein coding	NO	336.25	160	-0.017236	0.0809559	0.000265873	134.632	0.0544408
chr13_46575510_46575544	TG	LRCH1	intronic	Testis	ENSG00000102468	HTR2A	Protein coding	NO	320.286	296	0.065237	0.0442926	0.000265878	224.354	0.0259249
chr6_33142801_33142823	AAGG	HCG24	upstream	Thyroid	ENSG00000204227	RING1	Protein coding	NO	65.688	534	0.015899	0.0247068	0.000265879	173.139	0.0152438
chr6_125301482_125301506	CA	HDDC2	intronic	Cells_EBV-transformed_lymphocytes	ENSG00000111906	HDDC2	Protein coding	YES	0.443	137	-0.048239	0.0941271	0.000265879	130.216	0.0847212
chr6_149891484_149891504	TG	RAET1E-AS1	ncRNA_intronic	Pituitary	ENSG00000268592	RAET1E-AS1	lncRNA	YES	28	230	0.146231	0.0567708	0.000265882	176.843	0.0388581
chr3_50591663_50591697	GT	HEMK1	UTR3	Adipose_Visceral_Omentum	ENSG00000114395	CYB561D2	Protein coding	NO	240.483	459	0.018939	0.028707	0.000265896	165.032	0.0237518
chr9_91191271_91191313	TG	LINC00484;AUH	intergenic	Whole_Blood	ENSG00000165030	NFIL3	Protein coding	NO	232.54	615	0.025679	0.0214747	0.000265896	139.483	0.0173357
chr16_16232072_16232096	GT	NOMO2;NOMO3	upstream	Nerve_Tibial	ENSG00000103226	NOMO3	Protein coding	NO	0.422	488	0.067962	0.0270156	0.000265899	171.604	0.015932
chr4_102631106_102631152	TG	MANBA	UTR3	Skin_Not_Sun_Exposed_Suprapubic	ENSG00000145354	CISD2	Protein coding	NO	237.845	508	0.034765	0.0259607	0.000265899	169.423	0.0189278
chr3_38907310_38907343	TG	SCN11A	intronic	Brain_Cerebellum	ENSG00000168026	TTC21A	Protein coding	NO	200.353	195	0.04625	0.0667397	0.000265912	144.356	0.0297334
chr12_143826_143866	GT	LOC574538	ncRNA_intronic	Adipose_Visceral_Omentum	ENSG00000120645	IQSEC3	Protein coding	NO	25.132	459	0.08975	0.0287067	0.000265915	165.044	0.0237518
chr2_127700121_127700137	TA	WDR33	downstream	Adipose_Visceral_Omentum	ENSG00000272789	.	lncRNA	NO	73.281	136	-0.057619	0.0947953	0.000265926	165.05	0.0237518
chr21_28838972_28839011	AT	LINC00161;N6AMT1	intergenic	Adipose_Visceral_Omentum	ENSG00000156239	N6AMT1	Protein coding	NO	46.3755	136	0.013539	0.0947952	0.000265928	165.051	0.0237518
chr13_95570858_95570884	TA	CLDN10	intronic	Colon_Transverse	ENSG00000134873	CLDN10	Protein coding	YES	10.721	105	-0.07001	0.121651	0.000265929	169.269	0.0343284
chr5_138748904_138748936	TG	LOC105379194	ncRNA_intronic	Colon_Transverse	ENSG00000253404	CTNNA1-AS1	lncRNA	NO	4.389	328	0.118302	0.0400254	0.000265937	169.273	0.0343284
chr17_68136452_68136472	AT	LINC00674	downstream	Pituitary	ENSG00000278740	.	lncRNA	NO	52.085	69	0.249341	0.181198	0.000265943	176.883	0.0388583
chr4_82955369_82955423	ATAAC	LIN54	intronic	Skin_Sun_Exposed_Lower_leg	ENSG00000251022	THAP9-AS1	lncRNA	NO	54.436	557	0.050106	0.0236934	0.000265946	168.952	0.0169223
chr11_134902570_134902594	GT	LINC02714;LOC100507548	intergenic	Testis	ENSG00000255512	LINC02684	lncRNA	NO	173.317	296	-0.134039	0.0442909	0.000265951	224.415	0.025929
chr19_36998381_36998407	AC	ZNF568	downstream	Esophagus_Muscularis	ENSG00000267260	.	lncRNA	NO	225.241	417	-0.063172	0.031568	0.000265974	159.628	0.0202471
chr17_38944191_38944234	TG	FBXO47	intronic	Artery_Tibial	ENSG00000263874	LASP1NB	Protein coding	NO	19.0445	532	-0.03496	0.0247976	0.000265985	155.494	0.0168047
chr7_66967930_66967982	CA	TMEM248;SBDS	intergenic	Adipose_Subcutaneous	ENSG00000230295	GTF2IP23	unprocessed_pseudogene	NO	87.248	530	0.053514	0.0248904	0.00026599	164.937	0.0187641
chr11_78398021_78398042	AC	GAB2	intronic	Brain_Anterior_cingulate_cortex_BA24	ENSG00000137513	NARS2	Protein coding	NO	45.6895	141	-0.070726	0.0915315	0.000266004	137.344	0.0698453
chr5_179907884_179907952	CGGAG	TBC1D9B	UTR5	Testis	ENSG00000197226	TBC1D9B	Protein coding	YES	0.021	94	0.204173	0.135234	0.000266018	224.472	0.0259325
chr15_78595367_78595371	TC	CHRNA3	UTR3	Heart_Atrial_Appendage	ENSG00000261762	.	lncRNA	NO	4.093	364	-0.196353	0.0361109	0.000266019	154.605	0.027359
chr8_30658137_30658169	CGG	GTF2E2	UTR5	Thyroid	ENSG00000279041	.	TEC	NO	105.808	532	-0.075659	0.0247971	0.000266023	173.232	0.0152506
chr9_124874707_124874727	TC	ARPC5L	intronic	Brain_Cortex	ENSG00000136950	ARPC5L	Protein coding	YES	2.128	199	0.07218	0.0654225	0.000266036	140.699	0.0387815
chr11_415207_415249	GT	SIGIRR	intronic	Lung	ENSG00000174915	PTDSS2	Protein coding	NO	33.04	466	-0.02975	0.0282775	0.000266039	173.99	0.0244919
chr6_10748410_10748428	TG	TMEM14B	intronic	Colon_Transverse	ENSG00000137434	C6orf52	Protein coding	NO	53.622	328	-0.146706	0.0400226	0.000266072	169.359	0.0343319
chr8_142910316_142910346	CA	CYP11B2	downstream	Artery_Coronary	ENSG00000180155	LYNX1	Protein coding	NO	132.521	195	0.092426	0.0667341	0.000266075	139.158	0.0604249
chr17_31322094_31322128	AC	NF1	intronic	Esophagus_Mucosa	ENSG00000196712	NF1	Protein coding	YES	3.494	449	0.019912	0.0293376	0.000266076	160.979	0.0200497
chr3_43922107_43922139	AC	ABHD5;MIR138-1	intergenic	Cells_Cultured_fibroblasts	ENSG00000272121	.	lncRNA	NO	77.026	427	0.086879	0.0308343	0.000266078	147.206	0.0174085
chr10_79636206_79636238	AG	LINC02679	ncRNA_intronic	Esophagus_Muscularis	ENSG00000189129	PLAC9	Protein coding	NO	495.46	417	-0.025929	0.0315663	0.00026608	159.692	0.0202526
chr7_123565396_123565438	AC	NDUFA5	intronic	Muscle_Skeletal	ENSG00000128609	NDUFA5	Protein coding	YES	7.513	655	0.037286	0.0201695	0.000266089	142.119	0.0166105
chr12_93374689_93374717	TATT	LOC643339	ncRNA_intronic	Thyroid	ENSG00000173598	NUDT4	Protein coding	NO	3.18	534	-0.076397	0.0247038	0.000266111	173.29	0.0152544
chr1_203997182_203997230	GT	SNRPE;LINC00303	intergenic	Small_Intestine_Terminal_Ileum	ENSG00000182004	SNRPE	Protein coding	NO	133.581	172	-0.040851	0.0754374	0.00026612	148.782	0.0685947
chr17_80197543_80197568	AAAG	CARD14	intronic	Brain_Caudate_basal_ganglia	ENSG00000262580	.	lncRNA	NO	6.7795	183	-0.097063	0.0710076	0.000266123	139.623	0.0472009
chr19_10959647_10959683	AAAC	TIMM29;SMARCA4	intergenic	Lung	ENSG00000214212	C19orf38	Protein coding	NO	111.17	466	0.107073	0.0282762	0.000266124	174.046	0.0244929
chr6_31197233_31197245	GT	HCG27	upstream	Artery_Aorta	ENSG00000204540	PSORS1C1	Protein coding	NO	58.882	346	0.142242	0.0379645	0.000266134	159.638	0.0247117
chr10_86654376_86654400	AC	OPN4	upstream	Heart_Left_Ventricle	ENSG00000261011	AGAP11	transcribed_unprocessed_pseudogene	NO	347.248	350	0.104711	0.0375357	0.000266137	143.335	0.0316693
chr6_27259347_27259383	AC	PRSS16;POM121L2	intergenic	Colon_Sigmoid	ENSG00000224843	LINC00240	lncRNA	NO	236.375	310	0.097788	0.0423135	0.000266142	163.069	0.0311142
chr3_134664670_134664690	TG	KY;EPHB1	intergenic	Pancreas	ENSG00000129055	ANAPC13	Protein coding	NO	177.964	275	0.203871	0.0476168	0.000266144	151.353	0.0348098
chr8_78536859_78536909	AC	PKIA-AS1	ncRNA_intronic	Pituitary	ENSG00000171033	PKIA	Protein coding	NO	20.529	230	-0.056172	0.0567629	0.000266153	177.023	0.0388805
chr1_219698218_219698241	GC	ZC3H11B;SLC30A10	intergenic	Adrenal_Gland	ENSG00000232134	RPS15AP12	processed_pseudogene	NO	446.122	200	0.095916	0.0650981	0.00026616	135.658	0.0469079
chr17_5047108_5047145	TAAAA	SLC52A1;ZFP3	intergenic	Heart_Atrial_Appendage	ENSG00000091640	SPAG7	Protein coding	NO	79.3095	364	-0.087291	0.0361081	0.000266168	154.692	0.0273694
chr2_219043903_219043967	CA	CFAP65;IHH	intergenic	Brain_Cerebellum	ENSG00000115649	CNPPD1	Protein coding	NO	132.963	202	-0.061175	0.0644667	0.00026617	144.496	0.0297456
chr15_64811964_64812018	GT	RBPMS2;PIF1	intergenic	Esophagus_Muscularis	ENSG00000103671	TRIP4	Protein coding	NO	367.332	417	-0.024009	0.0315645	0.000266192	159.759	0.0202567
chr15_85601608_85601648	TG	AKAP13	intronic	Testis	ENSG00000259407	.	lncRNA	NO	148.653	296	-0.053957	0.0442853	0.000266194	224.62	0.0259467
chr6_116521517_116521531	GA	CALHM5	UTR3	Heart_Left_Ventricle	ENSG00000111832	RWDD1	Protein coding	NO	49.885	350	0.063047	0.0375345	0.000266198	143.368	0.0316696
chr9_21915000_21915058	TTCC	MTAP;CDKN2A-DT	intergenic	Esophagus_Muscularis	ENSG00000265194	.	lncRNA	NO	53.103	417	-0.014364	0.0315643	0.000266201	159.764	0.0202567
chr4_9609763_9609793	CA	MIR548I2;DRD5	intergenic	Brain_Caudate_basal_ganglia	ENSG00000242034	.	processed_pseudogene	NO	55.793	184	0.052201	0.0706275	0.000266207	139.667	0.0472009
chr14_56583990_56584026	TG	TMEM260	intronic	Thyroid	ENSG00000070269	TMEM260	Protein coding	YES	1.685	534	0.077007	0.0247024	0.000266225	173.364	0.0152582
chr6_30000957_30000981	AAGG	ZNRD1ASP	downstream	Breast_Mammary_Tissue	ENSG00000204644	ZFP57	Protein coding	NO	319.814	377	-0.038521	0.0348757	0.000266225	172.153	0.0308629
chr22_37841848_37841904	AAAT	ANKRD54	intronic	Skin_Sun_Exposed_Lower_leg	ENSG00000100156	SLC16A8	Protein coding	NO	241.287	556	0.040248	0.0237323	0.000266226	169.13	0.0169367
chr3_73018407_73018465	GTTAT	PPP4R2	intronic	Artery_Tibial	ENSG00000163605	PPP4R2	Protein coding	YES	21.078	532	0.010119	0.0247943	0.000266238	155.642	0.0168144
chr11_119018675_119018699	GGA	RPS25;TRAPPC4	upstream	Esophagus_Mucosa	ENSG00000256269	HMBS	Protein coding	NO	66.179	449	0.084448	0.029335	0.000266248	161.084	0.0200581
chr2_232781287_232781322	AC	GIGYF2	intronic	Artery_Tibial	ENSG00000204120	GIGYF2	Protein coding	YES	4.5525	532	0.021564	0.0247942	0.000266251	155.649	0.0168144
chr3_45612070_45612100	CT	LIMD1	intronic	Esophagus_Mucosa	ENSG00000011376	LARS2	Protein coding	NO	70.491	449	-0.062313	0.0293349	0.000266253	161.086	0.0200581
chr8_67472375_67472442	TTTTA	LOC102724708	ncRNA_intronic	Brain_Cortex	ENSG00000066777	ARFGEF1	Protein coding	NO	128.627	199	-0.037337	0.0654149	0.000266261	140.818	0.0388036
chr15_45487960_45488002	GT	SLC30A4	intronic	Skin_Sun_Exposed_Lower_leg	ENSG00000259520	SLC28A2-AS1	lncRNA	NO	208.73	557	0.093468	0.0236895	0.000266261	169.153	0.0169373
chr10_97425912_97426014	CCGCCCT	LOC644215	ncRNA_intronic	Thyroid	ENSG00000200737	Y_RNA	misc_RNA	NO	4.656	524	0.054149	0.0251693	0.000266284	173.402	0.0152602
chr14_74477039_74477089	AC	SYNDIG1L;NPC2	intergenic	Adipose_Subcutaneous	ENSG00000119655	NPC2	Protein coding	NO	16.178	530	0.010259	0.0248864	0.0002663	165.129	0.0187831
chr16_67416378_67416420	GGCTCC	ZDHHC1	UTR5	Thyroid	ENSG00000176387	HSD11B2	Protein coding	NO	14.253	534	-0.109822	0.0247013	0.000266308	173.418	0.0152603
chr10_32892348_32892396	TG	CCDC7;ITGB1	intergenic	Adipose_Subcutaneous	ENSG00000273038	.	.	NO	.	530	0.034665	0.0248861	0.000266319	165.141	0.0187831
chr3_113087046_113087076	AC	NEPRO;LINC02044	intergenic	Brain_Cerebellum	ENSG00000240057	NEPRO-AS1	lncRNA	NO	67.477	202	-0.11106	0.0644617	0.00026632	144.577	0.0297544
chr9_26819384_26819415	AG	LOC100506422;CAAP1	intergenic	Colon_Transverse	ENSG00000096872	IFT74	Protein coding	NO	127.639	328	0.009711	0.040017	0.000266339	169.529	0.0343594
chr22_22263578_22263606	GT	VPREB1;BMS1P20	intergenic	Brain_Anterior_cingulate_cortex_BA24	ENSG00000272779	BMS1P20	transcribed_unprocessed_pseudogene	NO	39.632	141	0.060625	0.0915153	0.000266353	137.525	0.0698453
chr10_132516721_132516749	CA	LOC107984282	ncRNA_intronic	Brain_Frontal_Cortex_BA9	ENSG00000229081	LINC01165	lncRNA	NO	5.714	165	0.226613	0.0785463	0.000266358	139.39	0.0552461
chr9_15983817_15983857	GT	CCDC171;C9orf92	intergenic	Brain_Anterior_cingulate_cortex_BA24	ENSG00000164989	CCDC171	Protein coding	NO	58.961	141	-0.124908	0.0915151	0.000266359	137.528	0.0698453
chr3_40451411_40451447	CA	ENTPD3-AS1	ncRNA_intronic	Nerve_Tibial	ENSG00000280739	EIF1B-AS1	lncRNA	NO	141.731	488	-0.046831	0.027009	0.000266362	171.903	0.0159583
chr15_58863019_58863051	TG	MINDY2;SLTM	intergenic	Thyroid	ENSG00000137845	ADAM10	Protein coding	NO	113.244	534	-0.014331	0.0247005	0.000266373	173.46	0.0152627
chr6_28778965_28779021	CT	LINC00533;LINC01623	intergenic	Adipose_Subcutaneous	ENSG00000204713	TRIM27	Protein coding	NO	128.591	530	-0.014621	0.0248854	0.000266376	165.176	0.018785
chr2_165306504_165306552	TG	SCN2A	intronic	Artery_Coronary	ENSG00000136531	SCN2A	Protein coding	YES	1.393	195	-0.083428	0.0667228	0.000266405	139.331	0.0604734
chr2_205664231_205664263	TG	PARD3B;NRP2	intergenic	Breast_Mammary_Tissue	ENSG00000118257	NRP2	Protein coding	NO	17.743	377	0.07779	0.0348723	0.000266416	172.276	0.0308794
chr4_128321765_128321801	TG	PGRMC2;LINC02615	intergenic	Pancreas	ENSG00000251432	LINC02615	lncRNA	NO	28.85	275	-0.056498	0.0476101	0.000266416	151.507	0.0348373
chr14_64463227_64463259	AC	ZBTB25	intronic	Heart_Atrial_Appendage	ENSG00000259116	HSPA2-AS1	lncRNA	NO	76.378	364	-0.046251	0.0361033	0.00026642	154.839	0.0273905
chr4_102688386_102688416	AC	MANBA	intronic	Small_Intestine_Terminal_Ileum	ENSG00000109323	MANBA	Protein coding	YES	34.524	172	0.049421	0.0754257	0.000266425	148.953	0.0686419
chr2_107386006_107386036	AC	MIR548AU;LINC01886	intergenic	Thyroid	ENSG00000229457	LINC01789	lncRNA	NO	20.148	534	-0.109768	0.0246997	0.000266429	173.497	0.0152636
chr15_85498199_85498227	AT	AKAP13	intronic	Muscle_Skeletal	ENSG00000229212	.	transcribed_unprocessed_pseudogene	NO	288.342	637	-0.038226	0.020732	0.000266436	142.305	0.0166302
chr6_31739055_31739076	AT	MSH5;MSH5-SAPCD1	upstream	Thyroid	ENSG00000204387	SNHG32	lncRNA	NO	95.5425	523	-0.028744	0.025215	0.000266437	173.502	0.0152636
chr7_102776099_102776115	AC	FAM185A	intronic	Testis	ENSG00000260097	SPDYE6	Protein coding	NO	419.663	295	-0.027368	0.0444275	0.000266447	224.834	0.0259681
chr10_38112730_38112826	TTTTC	ZNF37A	intronic	Brain_Cortex	ENSG00000175395	ZNF25	Protein coding	NO	136.131	199	-0.01298	0.0654085	0.000266453	140.92	0.0388207
chr11_118306486_118306526	ATAA	CD3E	intronic	Brain_Anterior_cingulate_cortex_BA24	ENSG00000110367	DDX6	Protein coding	NO	452.863	141	-0.118337	0.09151	0.000266469	137.584	0.0698453
chr15_84571274_84571316	GT	LINC00933	ncRNA_intronic	Spleen	ENSG00000230373	GOLGA6L5P	transcribed_unprocessed_pseudogene	NO	54.51	205	-0.086983	0.0635328	0.000266472	169.745	0.0437917
chr2_86226075_86226140	CAC	REEP1	intronic	Brain_Cerebellum	ENSG00000068654	POLR1A	Protein coding	NO	119.953	202	0.037041	0.0644567	0.000266472	144.659	0.0297653
chr6_29953121_29953160	TAAC	HLA-A;HCG9	intergenic	Brain_Spinal_cord_cervical_c-1	ENSG00000235821	IFITM4P	processed_pseudogene	NO	201.993	119	0.316339	0.107824	0.000266495	139.256	0.0830323
chr16_57202878_57202906	TA	RSPRY1	intronic	Adipose_Subcutaneous	ENSG00000102934	PLLP	Protein coding	NO	49.86	157	0.04362	0.0824349	0.000266501	165.254	0.0187916
chr2_61090718_61090750	TG	KIAA1841	intronic	Prostate	ENSG00000271889	C2orf74-AS1	lncRNA	NO	71.299	199	0.114239	0.0654067	0.000266505	175.724	0.0632738
chr16_84197184_84197206	TG	LOC654780;ADAD2	upstream;downstream	Prostate	ENSG00000103168	TAF1C	Protein coding	NO	10.125	199	0.043368	0.0654065	0.000266511	175.728	0.0632738
chr13_19728439_19728485	AC	PSPC1	intronic	Thyroid	ENSG00000132950	ZMYM5	Protein coding	NO	123.334	534	-0.015196	0.0246986	0.000266513	173.552	0.0152667
chr10_102618931_102618979	GT	SUFU	intronic	Breast_Mammary_Tissue	ENSG00000138111	MFSD13A	Protein coding	NO	147.929	377	0.052819	0.0348705	0.000266516	172.341	0.0308855
chr6_29953121_29953160	TAAC	HLA-A;HCG9	intergenic	Testis	ENSG00000204618	RNF39	Protein coding	NO	122.629	296	0.099914	0.0442778	0.000266522	224.897	0.0259681
chr8_9106956_9106992	GT	ERI1;PPP1R3B	intergenic	Brain_Cortex	ENSG00000233609	RPL10P19	transcribed_processed_pseudogene	NO	145.064	199	-0.210612	0.0654061	0.000266524	140.958	0.0388207
chr19_36247020_36247114	AGTTT	ZNF565;LOC100134317	intergenic	Spleen	ENSG00000181007	ZFP82	Protein coding	NO	149	205	0.077946	0.063531	0.000266527	169.78	0.0437917
chr7_151351916_151351936	AC	NUB1	intronic	Lung	ENSG00000243836	WDR86-AS1	lncRNA	NO	57.235	466	0.055258	0.0282702	0.000266533	174.314	0.0245167
chr7_27121220_27121262	GT	HOXA3	intronic	Testis	ENSG00000105997	HOXA3	Protein coding	YES	1.646	296	-0.04592	0.0442775	0.000266537	224.91	0.0259681
chr14_71925712_71925740	ATATT	SIPA1L1;RGS6	intergenic	Thyroid	ENSG00000182732	RGS6	Protein coding	NO	6.703	144	-0.079458	0.0896565	0.000266539	173.568	0.0152668
chr5_177090135_177090155	GT	FGFR4	intronic	Brain_Frontal_Cortex_BA9	ENSG00000160867	FGFR4	Protein coding	YES	0.542	165	-0.237575	0.0785382	0.000266562	139.496	0.0552461
chr17_64263249_64263344	GCC	TEX2	UTR5	Adipose_Visceral_Omentum	ENSG00000108854	SMURF2	Protein coding	NO	299.868	136	-0.090955	0.0947647	0.000266567	165.448	0.0238021
chr12_131456111_131456220	TG	LINC02370;LINC02414	intergenic	Brain_Hypothalamus	ENSG00000280319	.	TEC	NO	19.7185	160	0.095873	0.0809273	0.00026657	141.905	0.0691419
chr19_50619900_50619994	TTA	SNAR-F;SYT3	intergenic	Nerve_Tibial	ENSG00000213023	SYT3	Protein coding	NO	5.343	148	0.062598	0.0873012	0.000266575	172.04	0.0159681
chr14_72001471_72001521	AC	RGS6	intronic	Esophagus_Muscularis	ENSG00000182732	RGS6	Protein coding	YES	36.704	417	0.047447	0.031558	0.000266582	159.993	0.0202805
chr14_104049120_104049147	TG	TDRD9	intronic	Pituitary	ENSG00000156414	TDRD9	Protein coding	YES	0.2845	230	-0.063696	0.0567502	0.000266587	177.312	0.0389354
chr1_174577210_174577264	AC	RABGAP1L	intronic	Whole_Blood	ENSG00000227373	RABGAP1L-DT	lncRNA	NO	417.072	616	-0.052413	0.0214323	0.000266588	139.846	0.0173764
chr4_55448583_55448644	CG	CLOCK	intronic	Liver	ENSG00000128039	SRD5A3	Protein coding	NO	83.9195	195	-0.053717	0.0667158	0.00026661	128.097	0.058599
chr11_107864236_107864288	TC	SLC35F2;RAB39A	intergenic	Brain_Cerebellum	ENSG00000110660	SLC35F2	Protein coding	NO	5.454	202	0.060988	0.064452	0.000266616	144.738	0.0297753
chr1_210284444_210284510	GAAG	SERTAD4;HHAT	intergenic	Heart_Atrial_Appendage	ENSG00000203706	SERTAD4-AS1	lncRNA	NO	50.43	364	0.066461	0.0360996	0.000266621	154.955	0.0274059
chr2_148927485_148927511	GT	KIF5C	intronic	Brain_Nucleus_accumbens_basal_ganglia	ENSG00000187123	LYPD6	Protein coding	NO	402.487	192	0.151433	0.0677346	0.000266632	140.7	0.0469314
chr20_50120268_50120296	AAAC	PEDS1	UTR3	Brain_Spinal_cord_cervical_c-1	ENSG00000231742	LINC01273	lncRNA	NO	51.527	120	0.32043	0.10695	0.000266633	139.328	0.0830323
chr3_131115902_131115986	TTTC	NEK11	intronic	Lung	ENSG00000034533	ASTE1	Protein coding	NO	88.295	466	-0.012571	0.0282685	0.000266649	174.389	0.0245239
chr5_50502052_50502072	GT	EMB;PARP8	intergenic	Minor_Salivary_Gland	ENSG00000170571	EMB	Protein coding	NO	58.814	142	0.112858	0.0908762	0.000266656	144.816	0.0931295
chr1_17003585_17003631	CA	ATP13A2	intronic	Skin_Sun_Exposed_Lower_leg	ENSG00000238142	.	lncRNA	NO	113.883	557	0.101324	0.0236845	0.000266666	169.41	0.0169596
chr1_43979336_43979364	GCG	B4GALT2	UTR5	Prostate	ENSG00000117410	ATP6V0B	Protein coding	NO	3.295	70	0.217966	0.178707	0.000266676	175.837	0.0632738
chr6_10871865_10871905	AT	MAK;GCM2	intergenic	Adipose_Visceral_Omentum	ENSG00000272097	TMEM14B-DT	lncRNA	NO	124.222	136	0.046248	0.0947591	0.000266685	165.522	0.0238092
chr10_13528578_13528610	AGCGGC	BEND7	UTR5	Whole_Blood	ENSG00000239665	.	.	NO	.	199	-0.144083	0.0654001	0.000266703	139.906	0.0173818
chr17_35612880_35612908	CA	AP2B1	intronic	Brain_Anterior_cingulate_cortex_BA24	ENSG00000154760	SLFN13	Protein coding	NO	164.057	141	0.105221	0.091499	0.000266707	137.707	0.0698667
chr8_8429598_8429628	AC	PRAG1;CLDN23	intergenic	Pituitary	ENSG00000173295	FAM86B3P	transcribed_unprocessed_pseudogene	NO	201.008	229	-0.051055	0.0569899	0.000266709	177.393	0.038943
chr10_19755821_19755851	GA	MALRD1;PLXDC2	intergenic	Whole_Blood	ENSG00000233968	.	lncRNA	NO	27.274	616	-0.041807	0.0214306	0.000266738	139.924	0.0173819
chr14_70317366_70317392	GT	ADAM21P1;COX16	intergenic	Skin_Sun_Exposed_Lower_leg	ENSG00000259158	ADAM20P1	transcribed_unprocessed_pseudogene	NO	153.827	557	-0.02967	0.0236836	0.000266742	169.458	0.0169627
chr8_38442362_38442394	GT	FGFR1	intronic	Pituitary	ENSG00000085788	DDHD2	Protein coding	NO	182.305	230	0.04073	0.0567453	0.000266756	177.424	0.038943
chr12_47706893_47706935	TG	RPAP3	upstream	Colon_Sigmoid	ENSG00000274902	.	lncRNA	NO	24.994	310	-0.089749	0.0422998	0.00026677	163.455	0.0311818
chr5_140648007_140648060	GT	IK	intronic	Brain_Cerebellar_Hemisphere	ENSG00000146007	ZMAT2	Protein coding	NO	50.6465	165	-0.027165	0.0785298	0.000266772	142.841	0.0385146
chr8_94569440_94569474	GT	VIRMA;LOC100288748	intergenic	Prostate	ENSG00000253704	VIRMA-DT	lncRNA	NO	15.691	199	-0.119999	0.0653978	0.000266774	175.901	0.0632738
chr9_91393310_91393344	AC	AUH;NFIL3	intergenic	Heart_Left_Ventricle	ENSG00000273381	.	lncRNA	NO	183.028	350	0.047874	0.0375232	0.000266779	143.681	0.0317317
chr2_95384169_95384205	AC	KCNIP3	UTR3	Spleen	ENSG00000229689	ANKRD33BP1	transcribed_unprocessed_pseudogene	NO	141.158	205	-0.133742	0.0635223	0.000266795	169.951	0.0438163
chr18_47087752_47087782	TG	KATNAL2	intronic	Esophagus_Muscularis	ENSG00000167220	HDHD2	Protein coding	NO	23.089	417	0.054569	0.0315545	0.000266798	160.123	0.0202944
chr16_67261927_67261959	GT	SLC9A5	intronic	Thyroid	ENSG00000176387	HSD11B2	Protein coding	NO	168.709	534	0.075414	0.0246949	0.000266801	173.739	0.0152791
chr22_43164303_43164341	AC	TSPO;TTLL12	intergenic	Esophagus_Mucosa	ENSG00000100300	TSPO	Protein coding	NO	12.387	449	0.015018	0.0293263	0.000266811	161.424	0.0200926
chr2_201132430_201132455	AT	CFLAR	intronic	Nerve_Tibial	ENSG00000064012	CASP8	Protein coding	NO	101.001	455	-0.06307	0.0289431	0.000266817	172.197	0.0159812
chr4_5883655_5883679	AC	CRMP1	intronic	Minor_Salivary_Gland	ENSG00000072832	CRMP1	Protein coding	YES	4.146	142	-0.093136	0.090868	0.000266836	144.915	0.0931328
chr11_65249078_65249200	AAAAT	SLC22A20P;POLA2	intergenic	Nerve_Tibial	ENSG00000254614	CAPN1-AS1	lncRNA	NO	67.305	482	0.02972	0.0273354	0.000266845	172.215	0.0159813
chr5_179937093_179937222	ATATCATCAAAACGAA	TBC1D9B;RNF130	intergenic	Esophagus_Mucosa	ENSG00000113269	RNF130	Protein coding	NO	19.3585	449	0.049264	0.0293258	0.000266846	161.445	0.0200927
chr22_41798116_41798170	AC	MEI1	intronic	Brain_Anterior_cingulate_cortex_BA24	ENSG00000183066	WBP2NL	Protein coding	NO	200.582	141	-0.071761	0.0914923	0.000266853	137.782	0.0698694
chr15_76995149_76995169	CTGC	PSTPIP1	UTR5	Skin_Not_Sun_Exposed_Suprapubic	ENSG00000140391	TSPAN3	Protein coding	NO	60.775	508	0.07417	0.0259478	0.000266854	170.031	0.0189894
chr12_101670123_101670155	CA	MYBPC1	intronic	Esophagus_Gastroesophageal_Junction	ENSG00000111666	CHPT1	Protein coding	NO	26.808	322	0.06055	0.0407421	0.000266856	161.318	0.0289643
chr3_128580370_128580426	TG	LINC01565;RPN1	intergenic	Pancreas	ENSG00000163902	RPN1	Protein coding	NO	46.868	275	-0.017813	0.0475989	0.000266871	151.766	0.0348887
chr3_122430515_122430543	GT	LOC102723582	ncRNA_intronic	Brain_Cerebellar_Hemisphere	ENSG00000272758	WDR5B-DT	lncRNA	NO	14.304	166	0.051123	0.0780647	0.000266874	142.895	0.0385146
RFC1	AARRG	RFC1	intronic	Cells_Cultured_fibroblasts	ENSG00000249685	.	lncRNA	NO	214.538	425	-0.007694	0.030965	0.000266882	147.651	0.017459
chr12_123569521_123569566	TAGAG	MIR3908;TMED2-DT	intergenic	Spleen	ENSG00000188026	RILPL1	Protein coding	NO	35.8245	205	-0.057753	0.0635195	0.000266883	170.007	0.0438163
chr22_19062779_19062807	CT	DGCR2	intronic	Brain_Hippocampus	ENSG00000273164	.	.	NO	.	157	-0.011299	0.082418	0.000266906	138.541	0.0705045
chr19_13978942_13979024	GGC	RFX1	intronic	Artery_Aorta	ENSG00000141854	MISP3	Protein coding	NO	93.553	343	0.01177	0.0382771	0.000266909	160.103	0.0247798
chr13_95932311_95932351	TG	UGGT2	intronic	Colon_Transverse	ENSG00000134873	CLDN10	Protein coding	NO	372.181	328	-0.078394	0.0400052	0.000266909	169.892	0.034426
chr1_16470380_16470418	GT	CROCCP3	ncRNA_intronic	Cells_Cultured_fibroblasts	ENSG00000215908	CROCCP2	transcribed_unprocessed_pseudogene	NO	186.833	427	0.068316	0.0308209	0.000266914	147.669	0.0174591
chr19_35003138_35003178	TG	GRAMD1A	intronic	Esophagus_Mucosa	ENSG00000188508	KRTDAP	Protein coding	NO	487.306	449	-0.027283	0.0293246	0.000266927	161.494	0.0200938
chr13_75480867_75480906	CA	TBC1D4	intronic	Brain_Cerebellar_Hemisphere	ENSG00000118939	UCHL3	Protein coding	NO	68.5965	166	-0.090712	0.0780623	0.000266934	142.928	0.0385146
chr7_77625472_77625566	CT	PTPN12	intronic	Small_Intestine_Terminal_Ileum	ENSG00000214293	APTR	lncRNA	NO	70.734	172	-0.01706	0.075406	0.000266937	149.239	0.068742
chr2_231176642_231176678	AC	PSMD1;ARMC9	intergenic	Testis	ENSG00000135914	HTR2B	Protein coding	NO	51.618	296	0.123076	0.0442682	0.000266942	225.252	0.026001
chr12_54058950_54058990	GT	FLJ12825	ncRNA_intronic	Liver	ENSG00000248265	FLJ12825	lncRNA	YES	0.716	195	0.066078	0.0667037	0.000266965	128.268	0.0586414
chr14_73641211_73641229	GT	ACOT6;DNAL1	intergenic	Testis	ENSG00000259065	MIDEAS-AS1	lncRNA	NO	146.135	296	0.151978	0.0442676	0.000266967	225.273	0.026001
chr8_144277789_144277831	GGGCAGGGGCGGTGC	BOP1	intronic	Lung	ENSG00000071894	CPSF1	Protein coding	NO	116.427	466	0.131234	0.0282636	0.000266983	174.608	0.0245511
chr19_16068169_16068193	GT	TPM4	intronic	Brain_Caudate_basal_ganglia	ENSG00000269399	.	lncRNA	NO	474.565	184	0.345961	0.0705994	0.000266985	140.076	0.0473069
chr3_193240654_193240684	GT	PLAAT1	upstream	Skin_Sun_Exposed_Lower_leg	ENSG00000187527	ATP13A5	Protein coding	NO	72.694	557	-0.038545	0.0236805	0.000266989	169.615	0.0169768
chr8_72199915_72199954	GT	TRPA1;LOC392232	intergenic	Cells_Cultured_fibroblasts	ENSG00000253317	.	lncRNA	NO	3.6005	427	0.047277	0.0308195	0.000266998	147.715	0.0174625
chr1_173382874_173382910	CA	LOC100506023	ncRNA_intronic	Spleen	ENSG00000120337	TNFSF18	Protein coding	NO	331.951	205	-0.296426	0.0635157	0.000266998	170.081	0.0438176
chr22_41844033_41844065	AC	SREBF2	intronic	Testis	ENSG00000273366	.	.	NO	.	296	-0.06332	0.0442668	0.000267005	225.304	0.0260017
chr1_192333269_192333303	AC	RGS21	intronic	Adipose_Visceral_Omentum	ENSG00000150681	RGS18	Protein coding	NO	174.61	458	0.036718	0.0287524	0.000267005	165.72	0.0238343
chr1_120461016_120461064	TG	NBPF8	intronic	Lung	ENSG00000270392	PFN1P2	transcribed_processed_pseudogene	NO	26.988	466	0.042907	0.0282629	0.000267027	174.637	0.0245518
chr4_10140068_10140153	TCCAGCCTCCCTGCGCGTC	WDR1;ZNF518B	intergenic	Spleen	ENSG00000261490	.	.	NO	.	205	0.094904	0.0635147	0.000267029	170.1	0.0438176
chr3_122526620_122526673	TG	KPNA1;PARP9	intergenic	Thyroid	ENSG00000114030	KPNA1	Protein coding	NO	11.7015	534	0.05648	0.024692	0.000267032	173.889	0.0152874
chr19_10286357_10286373	GT	ICAM1	UTR3	Liver	ENSG00000105376	ICAM5	Protein coding	NO	3.587	195	-0.19337	0.066701	0.000267047	128.307	0.0586414
chr6_116681111_116681145	CCG	KPNA5	upstream	Artery_Tibial	ENSG00000183807	FAM162B	Protein coding	NO	84.591	532	0.100014	0.0247838	0.000267051	156.117	0.0168611
chr15_65413024_65413060	TG	IGDCC4	intronic	Brain_Cortex	ENSG00000174485	DENND4A	Protein coding	NO	248.887	199	0.102845	0.0653885	0.000267052	141.237	0.0388868
chr10_86525609_86525643	TA	WAPL;OPN4	intergenic	Cells_Cultured_fibroblasts	ENSG00000272734	ADIRF-AS1	lncRNA	NO	441.923	68	-0.123572	0.183594	0.000267065	147.752	0.0174648
chr7_65354519_65354551	CTCCT	INTS4P1;ZNF92	intergenic	Minor_Salivary_Gland	ENSG00000273024	INTS4P2	transcribed_unprocessed_pseudogene	NO	293.288	142	0.023948	0.0908575	0.000267065	145.039	0.0931528
chr5_154287890_154287914	TG	GALNT10	intronic	Adipose_Subcutaneous	ENSG00000164574	GALNT10	Protein coding	YES	0.432	530	-0.089902	0.0248764	0.000267066	165.604	0.0188294
chr16_56355125_56355155	AC	GNAO1	intronic	Brain_Spinal_cord_cervical_c-1	ENSG00000274031	.	.	NO	.	120	0.224392	0.106926	0.000267084	139.564	0.0831233
chr2_37249558_37249603	AC	NDUFAF7;PRKD3	downstream	Pituitary	ENSG00000115825	PRKD3	Protein coding	NO	22.8425	230	0.038434	0.0567357	0.000267085	177.643	0.0389825
chr1_44870176_44870208	AG	EIF2B3	intronic	Skin_Not_Sun_Exposed_Suprapubic	ENSG00000142937	RPS8	Protein coding	NO	92.289	508	0.062182	0.0259445	0.000267091	170.183	0.0190042
chr6_28736271_28736297	AC	LINC00533;LINC01623	intergenic	Adipose_Visceral_Omentum	ENSG00000189298	ZKSCAN3	Protein coding	NO	386.334	459	-0.030347	0.0286889	0.000267103	165.781	0.0238397
chr6_27747832_27747860	TC	LINC01012;LOC100131289	intergenic	Brain_Nucleus_accumbens_basal_ganglia	ENSG00000198315	ZKSCAN8	Protein coding	NO	394.037	192	-0.019221	0.0677181	0.000267109	140.952	0.0469997
chr15_51223593_51223636	CA	MIR4713HG	ncRNA_intronic	Testis	ENSG00000259378	DCAF13P3	processed_pseudogene	NO	278.952	296	0.060268	0.0442641	0.000267122	225.404	0.0260101
chr22_16622614_16622674	AC	TPTEP1	ncRNA_intronic	Brain_Cerebellar_Hemisphere	ENSG00000283633	.	lncRNA	NO	10.062	166	0.079288	0.0780548	0.000267126	143.03	0.0385318
chr11_61944210_61944270	CTTC	RAB3IL1;BEST1	intergenic	Brain_Hypothalamus	ENSG00000168496	FEN1	Protein coding	NO	148.3	160	0.055876	0.0809041	0.000267135	142.206	0.0692299
chr17_8246907_8246932	AC	CTC1	intronic	Esophagus_Muscularis	ENSG00000220205	VAMP2	Protein coding	NO	83.3735	417	0.128485	0.0315488	0.000267144	160.33	0.0203181
chr11_78095234_78095267	AC	NDUFC2-KCTD14;ALG8	intergenic	Artery_Coronary	ENSG00000246174	KCTD21-AS1	lncRNA	NO	44.5055	195	-0.066872	0.0666962	0.000267186	139.74	0.0606246
chr2_195846949_195846981	TG	DNAH7	intronic	Stomach	ENSG00000118997	DNAH7	Protein coding	YES	12.536	286	-0.083933	0.0457875	0.000267189	162.706	0.046276
chr7_44996847_44996881	GT	SNHG15;CCM2	intergenic	Lung	ENSG00000260997	.	lncRNA	NO	35.955	466	0.059402	0.0282605	0.000267191	174.744	0.0245634
chr4_158202241_158202277	AC	FAM198B-AS1	ncRNA_exonic	Esophagus_Muscularis	ENSG00000164124	TMEM144	Protein coding	NO	0.644	417	0.065776	0.0315477	0.000267211	160.37	0.0203206
chr1_36241385_36241429	TA	THRAP3	intronic	Skin_Sun_Exposed_Lower_leg	ENSG00000119535	CSF3R	Protein coding	NO	226.402	162	0.057937	0.0799281	0.000267216	169.759	0.0169878
chr2_160665605_160665637	AC	RBMS1;TANK	intergenic	Artery_Aorta	ENSG00000115221	ITGB6	Protein coding	NO	465.308	346	0.081692	0.0379431	0.000267217	160.287	0.0248046
chr1_89042931_89043029	CTCTTCTCTCCTTCT	GBP3;GBP1	intergenic	Brain_Hypothalamus	ENSG00000137944	KYAT3	Protein coding	NO	50.027	160	-0.201516	0.0808994	0.00026725	142.267	0.0692299
chr7_23002136_23002176	TA	FAM126A	intronic	Thyroid	ENSG00000122591	HYCC1	Protein coding	NO	11.918	141	-0.031357	0.0914738	0.000267254	174.034	0.015297
chr2_85408338_85408380	CA	CAPG	intronic	Brain_Caudate_basal_ganglia	ENSG00000042445	RETSAT	Protein coding	NO	53.828	184	-0.046811	0.0705891	0.000267274	140.227	0.0473284
chr5_102779886_102779918	AT	PAM	intronic	Skin_Sun_Exposed_Lower_leg	ENSG00000145730	PAM	Protein coding	YES	24.559	161	0.024739	0.0804092	0.000267274	169.796	0.0169881
chr12_6925117_6925141	GT	ATN1	intronic	Artery_Aorta	ENSG00000111664	GNB3	Protein coding	NO	79.762	346	-0.052233	0.037942	0.000267275	160.322	0.0248061
chr8_38522859_38522895	TC	C8orf86	ncRNA_intronic	Colon_Transverse	ENSG00000129691	ASH2L	Protein coding	NO	385.382	328	-0.062623	0.0399976	0.000267278	170.127	0.034465
chr5_65527498_65527554	AT	CENPK	intronic	Adipose_Visceral_Omentum	ENSG00000123219	CENPK	Protein coding	YES	2.26	136	-0.047695	0.0947308	0.000267279	165.89	0.0238485
chr12_48008105_48008190	AGAA	COL2A1;SENP1	intergenic	Stomach	ENSG00000240399	.	transcribed_processed_pseudogene	NO	47.1055	286	0.048474	0.0457852	0.000267285	162.765	0.0462795
chr11_66745793_66745825	GTTT	C11orf80	intronic	Breast_Mammary_Tissue	ENSG00000174684	B4GAT1	Protein coding	NO	398.18	377	-0.108719	0.0348564	0.000267295	172.845	0.0309688
chr6_28504099_28504136	AC	GPX6	UTR3	Heart_Left_Ventricle	ENSG00000187987	ZSCAN23	Protein coding	NO	60.6155	350	-0.081556	0.037513	0.000267306	143.965	0.0317804
chr4_9564378_9564414	CA	MIR548I2;DRD5	intergenic	Colon_Transverse	ENSG00000250942	ENPP7P11	processed_pseudogene	NO	112.912	328	-0.040951	0.0399967	0.00026732	170.154	0.034465
chr2_108228011_108228123	AGGC	LINC01594;SULT1C3	intergenic	Brain_Cerebellar_Hemisphere	ENSG00000198203	SULT1C2	Protein coding	NO	60.572	166	-0.403088	0.078047	0.000267322	143.135	0.0385497
chr7_66683727_66683755	TTAT	RABGEF1	intronic	Breast_Mammary_Tissue	ENSG00000232546	.	unprocessed_pseudogene	NO	164.755	377	-0.143698	0.0348557	0.00026733	172.868	0.0309688
chr11_129235900_129235949	AC	LOC399975	ncRNA_exonic	Adrenal_Gland	ENSG00000120471	TP53AIP1	Protein coding	NO	292.526	203	-0.036524	0.0641173	0.000267341	136.259	0.0470996
chr7_940330_940374	CA	ADAP1	intronic	Cells_Cultured_fibroblasts	ENSG00000229043	ZFAND2A-DT	lncRNA	NO	220.022	427	0.058457	0.030814	0.000267346	147.907	0.0174811
chr5_132498948_132498984	TGGA	IRF1;IL5	intergenic	Skin_Sun_Exposed_Lower_leg	ENSG00000131435	PDLIM4	Protein coding	NO	227.994	557	-0.068367	0.0236761	0.000267346	169.842	0.016991
chr2_227378060_227378114	CT	TM4SF20	intronic	Brain_Nucleus_accumbens_basal_ganglia	ENSG00000135917	SLC19A3	Protein coding	NO	323.165	192	-0.054604	0.0677097	0.000267353	141.081	0.047027
chr5_35797317_35797361	GT	SPEF2	intronic	Brain_Cortex	ENSG00000152582	SPEF2	Protein coding	YES	16.019	199	0.047681	0.0653783	0.000267355	141.397	0.038917
chr5_134850919_134850965	AC	C5orf24	intronic	Brain_Caudate_basal_ganglia	ENSG00000280420	.	TEC	NO	327.846	183	-0.044044	0.0709625	0.000267367	140.276	0.0473284
chr2_86834467_86834487	AC	CD8B	intronic	Spleen	ENSG00000183281	PLGLB1	Protein coding	NO	183.508	205	-0.070277	0.0635036	0.000267373	170.319	0.0438627
chr4_185938389_185938431	AC	SORBS2	intronic	Artery_Tibial	ENSG00000235902	.	lncRNA	NO	272.525	532	0.046547	0.0247795	0.000267385	156.312	0.0168803
chr7_135133067_135133099	CA	AGBL3;CYREN	intronic	Small_Intestine_Terminal_Ileum	ENSG00000122783	CYREN	Protein coding	NO	15.08	172	-0.085172	0.0753888	0.000267387	149.49	0.0688048
chr17_49477098_49477136	CA	LINC02075;NGFR	intergenic	Brain_Spinal_cord_cervical_c-1	ENSG00000064300	NGFR	Protein coding	NO	18.176	120	-0.216461	0.106908	0.000267419	139.739	0.083129
chr1_185865582_185865630	AC	HMCN1	intronic	Skin_Sun_Exposed_Lower_leg	ENSG00000143341	HMCN1	Protein coding	YES	91.463	557	0.035076	0.0236752	0.000267423	169.891	0.0169931
chr12_53570736_53570776	GT	ATF7;ATF7-NPFF	intronic	Cells_Cultured_fibroblasts	ENSG00000185591	SP1	Protein coding	NO	189.454	427	-0.042527	0.0308127	0.000267425	147.952	0.0174842
chr2_26245263_26245279	GT	HADHB	intronic	Skin_Sun_Exposed_Lower_leg	ENSG00000084754	HADHA	Protein coding	NO	0.599	557	0.075993	0.023675	0.000267433	169.897	0.0169931
chr2_32135118_32135148	TG	SPAST	intronic	Breast_Mammary_Tissue	ENSG00000091106	NLRC4	Protein coding	NO	123.049	377	-0.080718	0.0348538	0.000267435	172.935	0.0309753
chr2_203083976_203084020	TG	NBEAL1	intronic	Skin_Not_Sun_Exposed_Suprapubic	ENSG00000119004	CYP20A1	Protein coding	NO	154.979	508	-0.061632	0.0259398	0.000267439	170.404	0.0190268
chr1_53242836_53242858	AT	LRP8	UTR3	Pancreas	ENSG00000162384	CZIB	Protein coding	NO	22.213	261	-0.068519	0.050096	0.000267457	152.1	0.0349465
chr12_68753809_68753835	AC	SLC35E3	intronic	Brain_Putamen_basal_ganglia	ENSG00000111581	NUP107	Protein coding	NO	21.249	163	-0.177581	0.0794406	0.000267461	135.436	0.0547438
chr11_90510411_90510443	TA	DISC1FP1	ncRNA_intronic	Adipose_Subcutaneous	ENSG00000280385	.	TEC	NO	316.813	156	0.046255	0.0829086	0.000267464	165.851	0.0188552
chr17_64605744_64605776	AT	SMURF2	intronic	Pancreas	ENSG00000264057	.	transcribed_unprocessed_pseudogene	NO	321.874	80	0.139051	0.157519	0.000267497	152.122	0.0349465
chr5_179633928_179633953	AAATA	C5orf60;HNRNPH1	intronic	Testis	ENSG00000169045	HNRNPH1	Protein coding	NO	0.4995	296	-0.061158	0.0442555	0.000267498	225.721	0.0260417
chr2_165930732_165930766	GT	TTC21B	intronic	Pituitary	ENSG00000115339	GALNT3	Protein coding	NO	136.09	227	-0.007646	0.0574595	0.000267499	177.919	0.0390344
chr1_42428095_42428135	AT	RIMKLA;ZMYND12	intergenic	Breast_Mammary_Tissue	ENSG00000186409	CCDC30	Protein coding	NO	35.106	120	0.031048	0.106903	0.000267502	172.978	0.0309775
chr10_44996818_44996854	GT	ZNF22-AS1	ncRNA_intronic	Esophagus_Gastroesophageal_Junction	ENSG00000165507	DEPP1	Protein coding	NO	18.027	322	-0.051398	0.0407282	0.000267513	161.715	0.0290281
chr16_31443983_31444025	AAC	ZNF843	upstream	Adipose_Visceral_Omentum	ENSG00000131797	CLUHP3	transcribed_unprocessed_pseudogene	NO	259.164	459	-0.053889	0.0286828	0.000267513	166.036	0.023866
chr15_78039751_78039785	AC	TBC1D2B	intronic	Stomach	ENSG00000260776	GOLGA6FP	transcribed_unprocessed_pseudogene	NO	112.943	286	-0.227203	0.0457797	0.000267519	162.908	0.0463069
chr18_46259885_46259899	GT	C18orf25	intronic	Skin_Sun_Exposed_Lower_leg	ENSG00000141622	RNF165	Protein coding	NO	66.917	557	-0.014852	0.0236739	0.000267525	169.955	0.016997
chr5_97030620_97030668	TG	LNPEP	UTR3	Testis	ENSG00000272109	.	lncRNA	NO	224.977	296	-0.059847	0.0442546	0.000267539	225.755	0.0260417
chr12_132198427_132198458	GGGGCT	GALNT9	intronic	Muscle_Skeletal	ENSG00000184967	NOC4L	Protein coding	NO	47.6015	655	-0.050474	0.0201542	0.000267544	142.896	0.0166954
chr12_3752310_3752401	CA	CRACR2A	intronic	Skin_Sun_Exposed_Lower_leg	ENSG00000283138	.	lncRNA	NO	0.1625	557	-0.026749	0.0236736	0.000267548	169.97	0.016997
chr4_41141304_41141362	TG	APBB2	intronic	Thyroid	ENSG00000163697	APBB2	Protein coding	YES	66.575	534	-0.020896	0.0246851	0.000267561	174.234	0.0153131
chr10_73212845_73212859	TC	FAM149B1	intronic	Adipose_Visceral_Omentum	ENSG00000236756	DNAJC9-AS1	lncRNA	NO	34.508	459	-0.072509	0.028682	0.000267561	166.065	0.0238668
chr20_36113408_36113454	TG	EPB41L1	intronic	Spleen	ENSG00000214078	CPNE1	Protein coding	NO	448.475	205	0.040513	0.0634974	0.000267564	170.441	0.0438829
chr17_45922486_45922518	AC	MAPT	intronic	Liver	ENSG00000228696	ARL17B	Protein coding	NO	377.16	195	0.049284	0.0666829	0.000267578	128.562	0.0587268
chr16_77722372_77722477	GCCCC	NUDT7	upstream	Nerve_Tibial	ENSG00000140876	NUDT7	Protein coding	YES	0.0675	488	0.035367	0.0269919	0.000267579	172.689	0.0160238
chr2_113819599_113819635	AAAACA	SLC35F5;ACTR3-AS1	intergenic	Brain_Spinal_cord_cervical_c-1	ENSG00000240356	RPL23AP7	transcribed_processed_pseudogene	NO	192.527	120	-0.304417	0.106899	0.00026758	139.823	0.083129
chr12_32283359_32283404	CCACT	BICD1	intronic	Thyroid	ENSG00000151746	BICD1	Protein coding	YES	45.0205	534	-0.099533	0.0246849	0.000267583	174.248	0.0153131
chr6_35794660_35794699	GT	CLPS;CLPSL1	downstream	Brain_Cortex	ENSG00000204140	CLPSL1	Protein coding	NO	7.6395	199	-0.140591	0.0653704	0.000267595	141.524	0.0389337
chr20_35741987_35742011	TGC	RBM39	UTR5	Artery_Aorta	ENSG00000088367	EPB41L1	Protein coding	NO	349.505	346	-0.109329	0.0379355	0.000267608	160.521	0.0248293
chr2_119231342_119231384	GT	STEAP3	intronic	Brain_Nucleus_accumbens_basal_ganglia	ENSG00000115107	STEAP3	Protein coding	YES	7.51	192	-0.037136	0.0677008	0.000267611	141.217	0.0470566
chr1_144552516_144552532	AT	RNVU1-2A	upstream	Esophagus_Gastroesophageal_Junction	ENSG00000266338	NBPF15	Protein coding	NO	90.848	321	-0.230291	0.0408514	0.000267612	161.775	0.029033
chr18_9566648_9566692	AC	PPP4R1	intronic	Adrenal_Gland	ENSG00000263627	PPP4R1-AS1	lncRNA	NO	48.594	203	0.106894	0.0641077	0.000267633	136.408	0.0471348
chr11_111628416_111628452	TCTT	SIK2	intronic	Cells_Cultured_fibroblasts	ENSG00000170145	SIK2	Protein coding	YES	25.985	427	-0.014431	0.0308092	0.000267646	148.073	0.0174936
chr12_11020363_11020391	AT	PRH1-PRR4	ncRNA_intronic	Esophagus_Gastroesophageal_Junction	ENSG00000226761	TAS2R46	Protein coding	NO	41.917	107	-0.066185	0.119366	0.000267655	161.801	0.029033
chr19_28406118_28406170	AC	LOC101927151;LOC100420587	intergenic	Cells_Cultured_fibroblasts	ENSG00000266928	.	lncRNA	NO	92.644	427	0.047617	0.0308089	0.000267663	148.083	0.0174936
chr1_8647641_8647677	TG	RERE	intronic	Thyroid	ENSG00000142599	RERE	Protein coding	YES	8.712	534	0.034942	0.0246835	0.000267685	174.315	0.0153177
chr6_43171521_43171610	GCG	SRF	UTR5	Colon_Transverse	ENSG00000271970	.	.	NO	.	318	-0.028762	0.0412301	0.000267689	170.388	0.0345056
chr19_35682244_35682268	AT	UPK1A;ZBTB32	intergenic	Skin_Sun_Exposed_Lower_leg	ENSG00000004777	ARHGAP33	Protein coding	NO	92.276	162	-0.037916	0.0799085	0.000267702	170.068	0.0170029
chr6_29726559_29726583	TG	HLA-F	intronic	Whole_Blood	ENSG00000204655	MOG	Protein coding	NO	56.454	616	-0.113312	0.0214198	0.000267702	140.43	0.0174404
chr6_26440772_26440816	TG	BTN3A3	intronic	Brain_Frontal_Cortex_BA9	ENSG00000026950	BTN3A1	Protein coding	NO	31.211	165	-0.037407	0.0784922	0.000267716	140.101	0.0554635
chr17_59784100_59784143	GT	VMP1	intronic	Skin_Sun_Exposed_Lower_leg	ENSG00000189050	RNFT1	Protein coding	NO	174.516	556	-0.050617	0.0237137	0.00026772	170.08	0.0170029
chr17_82494058_82494092	AG	NARF;FOXK2	intergenic	Skin_Sun_Exposed_Lower_leg	ENSG00000265458	NARF-AS2	lncRNA	NO	35.554	557	0.045757	0.0236715	0.000267721	170.08	0.0170029
chr7_65909690_65909738	TG	VKORC1L1	intronic	Artery_Coronary	ENSG00000224316	GTF2IP5	unprocessed_pseudogene	NO	136.094	195	-0.133392	0.0666779	0.000267724	140.021	0.0607202
chr5_177352813_177352857	CA	LMAN2;RGS14	intergenic	Adrenal_Gland	ENSG00000213347	MXD3	Protein coding	NO	40.078	203	0.058118	0.0641036	0.000267759	136.473	0.0471408
chr8_22472363_22472407	AC	PPP3CC	intronic	Esophagus_Mucosa	ENSG00000147439	BIN3	Protein coding	NO	154.157	449	-0.038141	0.0293116	0.000267776	162.008	0.0201542
chr19_4392518_4392570	CA	SH3GL1	intronic	Skin_Sun_Exposed_Lower_leg	ENSG00000167670	CHAF1A	Protein coding	NO	10.096	557	-0.022881	0.0236708	0.00026778	170.117	0.0170049
chr16_28863893_28863918	GCC	SH2B1	UTR5	Pituitary	ENSG00000270424	.	processed_pseudogene	NO	113.311	230	-0.163296	0.0567154	0.000267784	178.108	0.0390673
chr22_36703760_36703827	CT	CACNG2;LOC105373021	upstream	Brain_Cerebellar_Hemisphere	ENSG00000261675	.	lncRNA	NO	140.879	166	-0.006547	0.0780285	0.000267789	143.385	0.0385963
chr1_234974477_234974511	GT	LOC101927851;LINC01348	intergenic	Adipose_Visceral_Omentum	ENSG00000238005	LNCATV	lncRNA	NO	4.432	459	0.064501	0.0286786	0.000267792	166.208	0.023884
chr19_37142521_37142555	TG	ZNF420;ZNF585A	intergenic	Adipose_Subcutaneous	ENSG00000267254	ZNF790-AS1	lncRNA	NO	341.329	530	0.068368	0.024867	0.000267794	166.055	0.0188764
chr4_101395969_101395995	TA	FLJ20021;BANK1	intergenic	Esophagus_Mucosa	ENSG00000254531	FLJ20021	lncRNA	NO	48.206	126	0.073928	0.101969	0.000267804	162.024	0.0201542
chr1_37996715_37996757	AC	FHL3	downstream	Heart_Atrial_Appendage	ENSG00000183520	UTP11	Protein coding	NO	12.522	364	-0.050959	0.0360773	0.000267813	155.648	0.0275191
chr4_48017863_48017881	AT	NIPAL1	intronic	Whole_Blood	ENSG00000145244	CORIN	Protein coding	NO	179.766	614	0.148616	0.0214877	0.000267822	140.493	0.0174461
chr7_141707662_141707700	TG	WEE2-AS1	ncRNA_intronic	Nerve_Tibial	ENSG00000127362	TAS2R3	Protein coding	NO	56.416	488	-0.056957	0.0269885	0.000267824	172.846	0.016037
chr9_100301139_100301179	CA	INVS	UTR3	Esophagus_Mucosa	ENSG00000136874	STX17	Protein coding	NO	333.889	449	-0.033076	0.0293108	0.000267829	162.04	0.0201542
chr12_55703417_55703441	AC	ITGA7	intronic	Esophagus_Muscularis	ENSG00000258199	.	lncRNA	NO	486.855	417	-0.082885	0.0315376	0.00026783	160.742	0.0203651
chr10_132516721_132516749	CA	LOC107984282	ncRNA_intronic	Colon_Sigmoid	ENSG00000229081	LINC01165	lncRNA	NO	5.714	310	0.144241	0.0422766	0.000267832	164.105	0.031279
chr6_27958496_27958532	CA	OR2B6	downstream	Colon_Transverse	ENSG00000187987	ZSCAN23	Protein coding	NO	484.966	328	0.057153	0.0399858	0.00026785	170.491	0.034511
chr1_31218016_31218068	TTTC	NKAIN1	intronic	Cells_EBV-transformed_lymphocytes	ENSG00000162517	PEF1	Protein coding	NO	417.218	137	-0.042676	0.0940338	0.00026785	131.182	0.0852241
chr21_46353715_46353752	GT	PCNT	intronic	Colon_Sigmoid	ENSG00000160294	MCM3AP	Protein coding	NO	67.4365	310	0.034974	0.042276	0.000267858	164.121	0.031279
chr12_9454269_9454305	GT	LOC408186	ncRNA_intronic	Skin_Sun_Exposed_Lower_leg	ENSG00000184293	CLECL1P	transcribed_unitary_pseudogene	NO	268.374	557	-0.119968	0.0236698	0.000267862	170.169	0.0170067
chr9_41075125_41075180	TG	PGM5P2	upstream	Whole_Blood	ENSG00000280077	.	TEC	NO	62.9215	616	-0.014425	0.0214179	0.000267873	140.52	0.0174472
chr20_45512561_45512583	CA	SPINT3	UTR3	Lung	ENSG00000229900	HSPD1P21	processed_pseudogene	NO	27.655	466	-0.081673	0.0282504	0.000267876	175.192	0.0246229
chr10_46466173_46466285	TCTT	NPY4R	upstream	Artery_Tibial	ENSG00000165874	SHLD2P1	transcribed_unprocessed_pseudogene	NO	185.796	532	0.016476	0.024773	0.000267887	156.606	0.0169103
chr7_65909690_65909738	TG	VKORC1L1	intronic	Colon_Transverse	ENSG00000272693	LINC03006	transcribed_unprocessed_pseudogene	NO	138.994	328	0.073413	0.0399849	0.000267894	170.519	0.034511
chr7_65038264_65038312	GCG	CCT6P3	upstream	Thyroid	ENSG00000213462	ERV3-1	Protein coding	NO	31.545	510	0.026721	0.0258328	0.0002679	174.454	0.0153277
chr1_26207777_26207808	AAAG	CATSPER4;ZPLD2P	intergenic	Brain_Hypothalamus	ENSG00000130695	CEP85	Protein coding	NO	26.4075	160	0.036485	0.0808727	0.000267905	142.616	0.0693321
chr5_140212983_140213009	TA	CYSTM1	intronic	Thyroid	ENSG00000113068	PFDN1	Protein coding	NO	68.539	144	0.031359	0.0895946	0.000267911	174.462	0.0153277
chr9_121553026_121553081	CCTCT	GGTA1;DAB2IP	intergenic	Liver	ENSG00000227355	.	lncRNA	NO	177.812	195	-0.147366	0.0666713	0.000267919	128.726	0.0587523
chr19_15872569_15872640	TATTT	CLEC4O;CYP4F2	intergenic	Heart_Atrial_Appendage	ENSG00000186204	CYP4F12	Protein coding	NO	191.103	363	0.02323	0.0361734	0.000267924	155.713	0.0275256
chr6_29679886_29679913	AAAC	ZFP57	intronic	Thyroid	ENSG00000239257	RPL23AP1	transcribed_processed_pseudogene	NO	47.2395	534	-0.135744	0.0246804	0.000267931	174.475	0.0153277
chr1_31580063_31580085	TG	TINAGL1	intronic	Brain_Nucleus_accumbens_basal_ganglia	ENSG00000121775	TMEM39B	Protein coding	NO	491.957	192	0.104166	0.0676893	0.000267945	141.393	0.047084
chr6_73412638_73412669	GT	DDX43	intronic	Adipose_Subcutaneous	ENSG00000203907	OOEP	Protein coding	NO	17.5205	530	0.041382	0.024865	0.000267945	166.149	0.0188828
chr2_127837762_127837826	TG	WDR33;POLR2D	intergenic	Nerve_Tibial	ENSG00000272789	.	lncRNA	NO	210.946	488	0.030971	0.0269865	0.000267963	172.936	0.0160438
chr3_48978421_48978465	TG	ARIH2	intronic	Cells_EBV-transformed_lymphocytes	ENSG00000114316	USP4	Protein coding	NO	300.788	124	0.108321	0.103549	0.000267979	131.245	0.0852241
chr1_92309536_92309627	ACACAT	RPAP2	intronic	Esophagus_Muscularis	ENSG00000122484	RPAP2	Protein coding	YES	10.4965	417	0.088393	0.0315351	0.000267984	160.834	0.0203729
chr6_36948619_36948698	TTCC	PI16	intronic	Heart_Left_Ventricle	ENSG00000164530	PI16	Protein coding	YES	0.3955	350	0.012359	0.0374997	0.000267991	144.334	0.0318548
chr1_147091270_147091298	ATAG	RNVU1-8;NBPF13P	intergenic	Esophagus_Muscularis	ENSG00000131778	CHD1L	Protein coding	NO	151.37	417	-0.052955	0.0315348	0.000268001	160.844	0.0203729
chr1_200624407_200624440	TAT	KIF14;DDX59	intergenic	Brain_Hippocampus	ENSG00000118197	DDX59	Protein coding	NO	24.7255	156	0.099939	0.0828861	0.000268002	139.11	0.0706873
chr15_82211549_82211619	AC	EFL1	intronic	Nerve_Tibial	ENSG00000140598	EFL1	Protein coding	YES	4.079	487	0.005634	0.0270408	0.000268007	172.965	0.0160445
chr7_149458502_149458542	AAACA	ZNF777	intronic	Skin_Not_Sun_Exposed_Suprapubic	ENSG00000204947	ZNF425	Protein coding	NO	332.198	508	0.101982	0.0259321	0.000268011	170.769	0.0190633
chr3_171651323_171651349	GT	PLD1	intronic	Artery_Coronary	ENSG00000075651	PLD1	Protein coding	YES	8.182	195	0.121401	0.0666682	0.000268012	140.171	0.0607378
chr2_165930732_165930766	GT	TTC21B	intronic	Skin_Sun_Exposed_Lower_leg	ENSG00000232411	.	lncRNA	NO	91.651	549	-0.007112	0.0240102	0.000268012	170.265	0.0170146
chr6_27294515_27294556	TG	PRSS16;POM121L2	intergenic	Nerve_Tibial	ENSG00000241549	GUSBP2	transcribed_unprocessed_pseudogene	NO	405.337	488	0.117642	0.0269857	0.000268024	172.976	0.0160445
chr7_65286809_65286837	TAT	INTS4P1;ZNF92	intergenic	Cells_Cultured_fibroblasts	ENSG00000213462	ERV3-1	Protein coding	NO	280.08	68	-0.12562	0.183509	0.000268032	148.287	0.017514
chr2_97920970_97921006	GT	TMEM131	intronic	Artery_Coronary	ENSG00000115073	ACTR1B	Protein coding	NO	256.944	195	-0.094358	0.0666674	0.000268034	140.183	0.0607378
chr11_86925295_86925331	GT	OR7E2P;FZD4	intergenic	Thyroid	ENSG00000280339	.	TEC	NO	13.075	534	-0.060891	0.024679	0.000268039	174.545	0.0153312
chr12_69461119_69461141	AC	YEATS4;FRS2	intergenic	Artery_Aorta	ENSG00000166225	FRS2	Protein coding	NO	9.219	346	0.0449	0.0379269	0.000268045	160.784	0.024866
chr4_103132960_103132984	TA	CENPE	intronic	Skin_Sun_Exposed_Lower_leg	ENSG00000230069	LRRC37A15P	processed_pseudogene	NO	402.251	162	-0.055007	0.0798945	0.000268049	170.288	0.0170152
chr5_69261490_69261524	TG	CDK7	intronic	Cells_Cultured_fibroblasts	ENSG00000280187	.	TEC	NO	71.996	427	-0.035349	0.0308025	0.000268065	148.305	0.017514
chr2_61090718_61090750	TG	KIAA1841	intronic	Adrenal_Gland	ENSG00000273302	.	lncRNA	NO	109.245	203	0.097877	0.0640933	0.000268074	136.633	0.04718
chr2_36846387_36846477	TA	STRN	UTR3	Testis	ENSG00000279519	.	TEC	NO	3.893	92	0.017528	0.137897	0.000268077	226.209	0.026091
chr10_99778433_99778479	AG	CUTC;ABCC2	intergenic	Ovary	ENSG00000107554	DNMBP	Protein coding	NO	111.039	147	-0.090271	0.0878114	0.000268078	143.958	0.0832129
chr7_23808943_23808971	TG	STK31	intronic	Stomach	ENSG00000196335	STK31	Protein coding	YES	56.154	286	0.027846	0.0457663	0.000268089	163.254	0.0463722
chr12_7126510_7126559	GT	RBP5	intronic	Heart_Left_Ventricle	ENSG00000205885	C1RL-AS1	lncRNA	NO	17.9635	350	0.034743	0.0374978	0.00026809	144.387	0.0318595
chr19_51928009_51928100	CTAT	ZNF613	intronic	Artery_Tibial	ENSG00000260160	.	lncRNA	NO	135.649	532	0.048185	0.0247704	0.000268091	156.725	0.0169195
chr19_36838106_36838146	CA	ZNF790	intronic	Small_Intestine_Terminal_Ileum	ENSG00000181666	ZNF875	Protein coding	NO	474.711	172	-0.033657	0.0753616	0.0002681	149.889	0.0689461
chr4_102688386_102688416	AC	MANBA	intronic	Stomach	ENSG00000248971	KRT8P46	processed_pseudogene	NO	41.77	286	0.098501	0.0457654	0.000268125	163.277	0.0463722
chr15_84498441_84498501	CA	GOLGA6L4	intronic	Liver	ENSG00000230373	GOLGA6L5P	transcribed_unprocessed_pseudogene	NO	18.314	194	0.027842	0.0670005	0.000268126	128.826	0.0587708
chr1_66371094_66371134	TA	PDE4B	intronic	Pituitary	ENSG00000118473	SGIP1	Protein coding	NO	162.153	68	-0.086523	0.183501	0.000268127	178.336	0.0391088
chr6_87276852_87276874	GT	ZNF292;GJB7	intergenic	Skin_Sun_Exposed_Lower_leg	ENSG00000203872	C6orf163	Protein coding	NO	67.95	557	-0.076541	0.0236663	0.000268142	170.347	0.0170181
chr12_118151278_118151319	CG	TAOK3	intronic	Skin_Sun_Exposed_Lower_leg	ENSG00000275409	.	lncRNA	NO	278.849	557	0.043951	0.0236661	0.000268158	170.358	0.0170181
chr11_57528483_57528517	TA	TIMM10	UTR3	Thyroid	ENSG00000149150	SLC43A1	Protein coding	NO	12.72	144	-0.131301	0.0895833	0.000268162	174.625	0.0153368
chr1_119247097_119247119	TA	WARS2-AS1	ncRNA_intronic	Nerve_Tibial	ENSG00000231365	WARS2-AS1	lncRNA	YES	100.699	149	0.069171	0.0866623	0.000268169	173.07	0.0160503
chr5_132416257_132416285	GT	IRF1-AS1	ncRNA_intronic	Nerve_Tibial	ENSG00000233006	MIR3936HG	lncRNA	NO	46.101	487	0.041152	0.0270385	0.000268171	173.071	0.0160503
chr4_67417167_67417199	TCTA	LOC101927237	downstream	Skin_Sun_Exposed_Lower_leg	ENSG00000250075	.	lncRNA	NO	3.871	557	-0.093146	0.0236659	0.000268175	170.368	0.0170181
chr22_37150086_37150130	CA	IL2RB	intronic	Brain_Caudate_basal_ganglia	ENSG00000278195	SSTR3	Protein coding	NO	60.857	184	0.076403	0.0705563	0.000268188	140.707	0.04744
chr7_128683452_128683484	TTTA	FAM71F2	UTR3	Colon_Sigmoid	ENSG00000243302	.	processed_pseudogene	NO	32.283	309	0.109603	0.0424037	0.000268191	164.325	0.031306
chr3_45183421_45183457	CAGG	CDCP1;TMEM158	intergenic	Brain_Spinal_cord_cervical_c-1	ENSG00000249992	TMEM158	Protein coding	NO	42.848	120	-0.153124	0.106866	0.000268208	140.151	0.0832746
chr20_1408581_1408617	GT	FKBP1A-SDCBP2;NSFL1C	intergenic	Heart_Atrial_Appendage	ENSG00000088833	NSFL1C	Protein coding	NO	48.491	252	0.016532	0.051835	0.000268222	155.886	0.0275499
chr1_156179113_156179157	TG	SEMA4A;SLC25A44	intergenic	Cells_EBV-transformed_lymphocytes	ENSG00000196189	SEMA4A	Protein coding	NO	3.802	137	-0.073338	0.0940163	0.000268222	131.364	0.0852459
chr7_23708269_23708301	TG	FAM221A;STK31	intergenic	Artery_Coronary	ENSG00000188732	FAM221A	Protein coding	NO	7.492	195	0.062619	0.0666605	0.000268238	140.29	0.0607577
chr3_196980108_196980138	CTTTT	PIGZ;MELTF	intergenic	Lung	ENSG00000119227	PIGZ	Protein coding	NO	11.063	466	-0.153435	0.0282451	0.00026824	175.43	0.0246519
chr16_1379274_1379370	GCCCC	UNKL	intronic	Whole_Blood	ENSG00000180185	FAHD1	Protein coding	NO	447.645	616	-0.078351	0.0214138	0.000268241	140.713	0.017469
chr8_65762991_65763038	TG	PDE7A	intronic	Adipose_Visceral_Omentum	ENSG00000066855	MTFR1	Protein coding	NO	37.6635	459	0.044624	0.0286719	0.000268245	166.49	0.0239195
chr22_29303764_29303810	GT	EWSR1;GAS2L1	intergenic	Artery_Aorta	ENSG00000100280	AP1B1	Protein coding	NO	28.534	346	0.02193	0.0379229	0.000268247	160.905	0.024881
chr19_6630959_6631037	TTCT	CD70;TNFSF14	intergenic	Testis	ENSG00000268785	RPL7P50	processed_pseudogene	NO	37.669	296	-0.024281	0.0442383	0.000268254	226.359	0.0261053
chr6_109120912_109120958	CA	CEP57L1	intronic	Heart_Atrial_Appendage	ENSG00000203799	CCDC162P	transcribed_unitary_pseudogene	NO	44.896	364	-0.041548	0.036069	0.000268255	155.905	0.0275499
chr21_28908148_28908163	GTT	N6AMT1;LTN1	intergenic	Cells_Cultured_fibroblasts	ENSG00000176054	RPL23P2	processed_pseudogene	NO	89.8775	427	-0.089449	0.0307994	0.000268257	148.412	0.0175226
chr9_36061393_36061437	AC	RECK	intronic	Heart_Left_Ventricle	ENSG00000235387	SPAAR	Protein coding	NO	131.403	350	-0.036404	0.0374945	0.00026826	144.479	0.0318727
chr8_109349397_109349423	TA	ENY2;PKHD1L1	intergenic	Lung	ENSG00000205038	PKHD1L1	Protein coding	NO	13.051	114	-0.049612	0.112277	0.000268267	175.447	0.0246519
chr22_38291338_38291362	CA	CSNK1E;TPTEP2-CSNK1E	UTR3	Adipose_Visceral_Omentum	ENSG00000273076	.	lncRNA	NO	452.145	459	0.213196	0.0286715	0.000268267	166.503	0.0239195
chr2_186598294_186598328	AC	ITGAV	intronic	Esophagus_Muscularis	ENSG00000259915	.	lncRNA	NO	241.538	417	0.065695	0.0315303	0.000268277	161.01	0.0203914
chr6_10881554_10881606	TG	GCM2	intronic	Brain_Cerebellum	ENSG00000153157	SYCP2L	Protein coding	NO	5.251	202	-0.060822	0.0643969	0.00026829	145.647	0.0299376
chr7_135096558_135096622	AGAT	AGBL3;CYREN	intronic	Brain_Frontal_Cortex_BA9	ENSG00000272941	.	lncRNA	NO	71.813	165	-0.031841	0.0784694	0.000268292	140.402	0.0555608
chr18_13849915_13849937	GT	MC5R;MC2R	intergenic	Testis	ENSG00000101654	RNMT	Protein coding	NO	87.625	296	0.083275	0.0442372	0.000268299	226.397	0.0261066
chr22_29818403_29818477	AC	ASCC2	intronic	Skin_Not_Sun_Exposed_Suprapubic	ENSG00000184117	NIPSNAP1	Protein coding	NO	237.113	508	-0.006305	0.0259282	0.000268301	170.953	0.0190796
chr3_134442550_134442592	GT	MIR4788;ANAPC13	intergenic	Esophagus_Mucosa	ENSG00000182923	CEP63	Protein coding	NO	43.128	449	-0.053062	0.0293037	0.000268301	162.325	0.0201847
chr4_48874144_48874187	TG	OCIAD1;OCIAD2	intergenic	Skin_Sun_Exposed_Lower_leg	ENSG00000109180	OCIAD1	Protein coding	NO	18.1935	557	0.046868	0.0236643	0.000268304	170.45	0.0170236
chr9_83416737_83416820	TC	FRMD3	intronic	Adrenal_Gland	ENSG00000172159	FRMD3	Protein coding	YES	50.9635	203	0.027885	0.0640855	0.000268313	136.755	0.0472057
chr1_170900557_170900650	AAACT	PRRX1;MROH9	intergenic	Skin_Sun_Exposed_Lower_leg	ENSG00000271811	.	lncRNA	NO	233.222	557	-0.043644	0.0236642	0.000268315	170.457	0.0170236
chr3_194449044_194449090	AC	ATP13A3	intronic	Cells_Cultured_fibroblasts	ENSG00000178732	GP5	Protein coding	NO	49.801	427	-0.06325	0.0307984	0.000268318	148.445	0.0175239
chr15_51832203_51832231	TA	TMOD3	intronic	Whole_Blood	ENSG00000128872	TMOD2	Protein coding	NO	49.395	199	0.018038	0.065344	0.000268386	140.789	0.0174763
chr7_18857335_18857363	TG	HDAC9	intronic	Thyroid	ENSG00000122691	TWIST1	Protein coding	NO	259.575	534	0.039045	0.0246745	0.000268392	174.775	0.0153479
chr19_15957549_15957589	AC	OR10H4;LINC00661	intergenic	Stomach	ENSG00000267594	CYP4F24P	unprocessed_pseudogene	NO	177.66	286	-0.045308	0.0457592	0.000268392	163.439	0.046382
chr17_63864419_63864453	TTAT	TCAM1P	downstream	Lung	ENSG00000087191	PSMC5	Protein coding	NO	33.097	465	0.032968	0.0283029	0.000268401	175.535	0.0246607
chr8_133128337_133128383	CA	TG	intronic	Adipose_Subcutaneous	ENSG00000155926	SLA	Protein coding	NO	25.448	530	0.01792	0.0248591	0.000268406	166.435	0.0189131
chr15_31450380_31450402	GA	KLF13;OTUD7A	intergenic	Esophagus_Mucosa	ENSG00000169918	OTUD7A	Protein coding	NO	204.948	449	-0.035134	0.0293016	0.000268435	162.406	0.0201905
chr4_146110358_146110396	CA	LINC01095	ncRNA_intronic	Breast_Mammary_Tissue	ENSG00000279845	.	TEC	NO	70.474	377	0.129486	0.0348358	0.000268436	173.583	0.0310802
chr17_50080463_50080506	GT	ITGA3	intronic	Artery_Tibial	ENSG00000167100	SAMD14	Protein coding	NO	34.5395	532	-0.043727	0.0247659	0.000268438	156.928	0.0169395
chr7_93117258_93117293	TTG	SAMD9	intronic	Esophagus_Mucosa	ENSG00000177409	SAMD9L	Protein coding	NO	31.0695	449	-0.121016	0.0293015	0.000268445	162.413	0.0201905
chr3_122539507_122539567	TTTC	PARP9	intronic	Brain_Putamen_basal_ganglia	ENSG00000196981	WDR5B	Protein coding	NO	123.475	163	-0.023494	0.0794011	0.000268447	135.935	0.0549158
chr3_58264387_58264445	CA	ABHD6	intronic	Nerve_Tibial	ENSG00000163686	ABHD6	Protein coding	YES	20.781	488	0.031011	0.0269797	0.000268451	173.251	0.0160641
chr8_8349930_8349960	AC	PRAG1	intronic	Pancreas	ENSG00000173295	FAM86B3P	transcribed_unprocessed_pseudogene	NO	121.34	275	0.124734	0.0475602	0.000268452	152.665	0.0350551
chr3_100591096_100591114	AC	TMEM45A;ADGRG7	intergenic	Artery_Aorta	ENSG00000181458	TMEM45A	Protein coding	NO	20.075	346	-0.14376	0.0379186	0.000268472	161.04	0.0248937
chr17_5227292_5227324	AC	LOC100130950	ncRNA_intronic	Whole_Blood	ENSG00000108559	NUP88	Protein coding	NO	158.9	615	-0.02277	0.0214458	0.000268472	140.834	0.0174797
chr22_38689912_38689946	TG	JOSD1	intronic	Skin_Not_Sun_Exposed_Suprapubic	ENSG00000100221	JOSD1	Protein coding	YES	0.606	508	-0.036446	0.0259259	0.000268472	171.062	0.0190896
chr8_62959433_62959469	GT	NKAIN3	intronic	Brain_Cerebellar_Hemisphere	ENSG00000137563	GGH	Protein coding	NO	58.519	166	-0.076805	0.0780013	0.000268481	143.756	0.0386752
chr10_80290285_80290313	TG	MAT1A	upstream	Brain_Caudate_basal_ganglia	ENSG00000133665	DYDC2	Protein coding	NO	54.446	184	0.089223	0.0705457	0.000268483	140.862	0.0474498
chr13_52701802_52701826	AC	SUGT1	downstream	Brain_Caudate_basal_ganglia	ENSG00000136100	VPS36	Protein coding	NO	251.18	184	-0.031236	0.0705457	0.000268484	140.862	0.0474498
chr14_106190004_106190037	TG	ADAM6;LINC00226	intergenic	Stomach	ENSG00000254174	IGHV1-12	IG_V_pseudogene	NO	67.3115	286	0.064532	0.0457569	0.000268487	163.497	0.046382
chr11_59764883_59764919	TAT	STX3	intronic	Esophagus_Gastroesophageal_Junction	ENSG00000166900	STX3	Protein coding	YES	9.442	107	0.17886	0.119317	0.000268492	162.307	0.0291137
chr6_158560130_158560179	CGG	TMEM181	UTR5	Esophagus_Gastroesophageal_Junction	ENSG00000272047	GTF2H5	Protein coding	NO	384.5	316	-0.069411	0.0414703	0.000268495	162.309	0.0291137
chr16_571488_571521	TG	PIGQ	intronic	Artery_Aorta	ENSG00000167945	.	.	NO	.	346	-0.013343	0.0379178	0.000268509	161.062	0.0248937
chr11_65483789_65483835	TG	LOC101927789;MALAT1	intergenic	Brain_Putamen_basal_ganglia	ENSG00000146670	CDCA5	Protein coding	NO	399.648	162	0.089921	0.0798755	0.000268518	135.971	0.0549158
chr2_26948073_26948109	CA	DPYSL5	UTR3	Adrenal_Gland	ENSG00000084764	MAPRE3	Protein coding	NO	22.546	203	0.110996	0.0640784	0.000268531	136.866	0.0472133
chr2_30408245_30408287	GT	LINC01936;LCLAT1	intergenic	Whole_Blood	ENSG00000172954	LCLAT1	Protein coding	NO	38.96	616	0.066882	0.0214105	0.000268533	140.866	0.0174815
chr19_15957549_15957589	AC	OR10H4;LINC00661	intergenic	Colon_Transverse	ENSG00000267594	CYP4F24P	unprocessed_pseudogene	NO	177.66	328	-0.041735	0.0399716	0.000268535	170.927	0.0345866
chr12_11020363_11020391	AT	PRH1-PRR4	ncRNA_intronic	Adipose_Visceral_Omentum	ENSG00000231887	PRH1	Protein coding	NO	26.664	136	0.038877	0.094671	0.000268539	166.672	0.0239403
chr9_281641_281665	TG	DOCK8	intronic	Adrenal_Gland	ENSG00000172785	ZNG1A	Protein coding	NO	102.506	203	-0.189213	0.0640781	0.000268542	136.871	0.0472133
chr19_37393334_37393398	TCTA	ZNF527	downstream	Muscle_Skeletal	ENSG00000198182	ZNF607	Protein coding	NO	325.759	655	-0.059305	0.0201434	0.000268575	143.447	0.0167545
chr14_64463227_64463259	AC	ZBTB25	intronic	Muscle_Skeletal	ENSG00000089775	ZBTB25	Protein coding	YES	27.29	655	-0.027527	0.0201433	0.000268584	143.452	0.0167545
chr19_57690372_57690402	AC	ZNF551	UTR3	Breast_Mammary_Tissue	ENSG00000177025	C19orf18	Protein coding	NO	284.147	377	-0.063274	0.0348328	0.000268599	173.688	0.0310935
chr1_25812564_25812606	AC	SELENON	intronic	Brain_Cerebellar_Hemisphere	ENSG00000117640	MTFR1L	Protein coding	NO	6.055	166	0.034633	0.0779965	0.000268601	143.82	0.0386774
chr1_155738972_155739004	AAAT	DAP3	UTR3	Adipose_Subcutaneous	ENSG00000203761	MSTO2P	unprocessed_pseudogene	NO	6.841	529	-0.055453	0.024903	0.000268609	166.561	0.0189253
chr14_49990457_49990477	AAAC	LINC01588	ncRNA_intronic	Nerve_Tibial	ENSG00000165506	DNAAF2	Protein coding	NO	355.223	488	0.120013	0.0269775	0.00026861	173.354	0.0160721
chr10_86974873_86974895	TC	AGAP11	intronic	Skin_Sun_Exposed_Lower_leg	ENSG00000188100	FAM25A	Protein coding	NO	45.41	557	0.042376	0.0236605	0.000268614	170.647	0.0170375
chr8_38447098_38447152	AC	FGFR1	intronic	Skin_Sun_Exposed_Lower_leg	ENSG00000253570	RNF5P1	processed_pseudogene	NO	154.075	557	0.059897	0.0236605	0.000268615	170.648	0.0170375
chr1_998743_998784	GCGGAGCGGAGGGC	HES4	downstream	Brain_Spinal_cord_cervical_c-1	ENSG00000272512	.	lncRNA	NO	0.7125	120	0.071323	0.106843	0.000268631	140.372	0.0833151
chr1_155791872_155791942	ATAAC	GON4L	intronic	Adrenal_Gland	ENSG00000143622	RIT1	Protein coding	NO	118.884	203	-0.097472	0.0640746	0.000268649	136.926	0.0472159
chr2_222565885_222565924	TA	FARSB	downstream	Esophagus_Gastroesophageal_Junction	ENSG00000237732	CT75	transcribed_unprocessed_pseudogene	NO	247.63	107	-0.065421	0.119308	0.000268651	162.403	0.0291254
chr16_67107249_67107295	GT	CBFB;C16orf70	intergenic	Brain_Spinal_cord_cervical_c-1	ENSG00000260465	.	lncRNA	NO	386.375	120	-0.063865	0.106842	0.000268657	140.386	0.0833151
chr6_28201108_28201188	TAGA	ZNF192P1;TOB2P1	intergenic	Colon_Sigmoid	ENSG00000219392	ZNF602P	transcribed_unprocessed_pseudogene	NO	85.52	310	-0.168255	0.0422584	0.000268666	164.616	0.0313554
chr1_5949343_5949369	AC	NPHP4	intronic	Brain_Hippocampus	ENSG00000131697	NPHP4	Protein coding	YES	43.068	157	-0.0327	0.0823444	0.000268677	139.46	0.070792
chr15_41145932_41146007	CG	INO80;EXD1	intergenic	Muscle_Skeletal	ENSG00000187446	CHP1	Protein coding	NO	84.8695	655	0.014005	0.0201422	0.000268688	143.508	0.0167582
chr6_28736271_28736297	AC	LINC00533;LINC01623	intergenic	Esophagus_Gastroesophageal_Junction	ENSG00000189298	ZKSCAN3	Protein coding	NO	386.334	322	-0.053745	0.0407033	0.000268699	162.433	0.0291254
chr10_69460016_69460066	GAGAT	TSPAN15	intronic	Muscle_Skeletal	ENSG00000075073	TACR2	Protein coding	NO	43.123	655	-0.082441	0.020142	0.000268706	143.517	0.0167582
chr18_14843553_14843593	TG	ANKRD30B	intronic	Testis	ENSG00000264061	FGF7P1	unprocessed_pseudogene	NO	46.513	296	-0.041292	0.0442275	0.000268726	226.757	0.0261452
chr2_210404897_210404943	TA	LANCL1-AS1	ncRNA_intronic	Skin_Sun_Exposed_Lower_leg	ENSG00000231063	RPL6P6	processed_pseudogene	NO	316.694	162	-0.083153	0.0798669	0.000268733	170.723	0.0170387
chr1_33182600_33182634	TG	TRIM62	upstream	Brain_Cerebellar_Hemisphere	ENSG00000142920	AZIN2	Protein coding	NO	87.973	166	0.145516	0.0779911	0.00026874	143.894	0.0386813
chr1_165624308_165624344	AC	LRRC52-AS1;MGST3	intergenic	Skin_Not_Sun_Exposed_Suprapubic	ENSG00000143198	MGST3	Protein coding	NO	6.887	508	0.063253	0.0259222	0.000268746	171.237	0.0191049
chr17_16213489_16213509	AA	NCOR1	intronic	Thyroid	ENSG00000170425	ADORA2B	Protein coding	NO	239.636	533	-0.009719	0.0247158	0.000268748	175.007	0.0153663
chr22_23754746_23754752	CG	VPREB3	upstream	Whole_Blood	ENSG00000272733	.	lncRNA	NO	170.89	616	-0.121528	0.0214081	0.000268752	140.981	0.0174936
chr6_129667469_129667505	TG	ARHGAP18	intronic	Pancreas	ENSG00000233351	.	lncRNA	NO	186.077	275	0.079253	0.0475528	0.000268754	152.837	0.0350865
chr9_87006803_87006833	TG	GAS1RR;LOC440173	intergenic	Skin_Sun_Exposed_Lower_leg	ENSG00000269994	LINC02893	lncRNA	NO	5.214	557	-0.08504	0.0236588	0.000268755	170.737	0.0170387
chr6_33409705_33409753	TG	KIFC1	UTR3	Brain_Cerebellum	ENSG00000224557	HLA-DPB2	transcribed_unprocessed_pseudogene	NO	297.213	202	0.067565	0.0643805	0.000268792	145.919	0.0299814
chr1_1431026_1431058	CACCCCCT	LINC01770	ncRNA_intronic	Brain_Cerebellum	ENSG00000242485	MRPL20	Protein coding	NO	23.749	202	-0.216155	0.0643805	0.000268793	145.919	0.0299814
chr3_33299027_33299051	TTTA	FBXL2	intronic	Skin_Sun_Exposed_Lower_leg	ENSG00000153560	UBP1	Protein coding	NO	97.263	555	0.034508	0.0237429	0.000268795	170.762	0.0170387
chr8_123423335_123423420	CTTTTCCTTCCTTTCCCTC	NTAQ1	intronic	Heart_Atrial_Appendage	ENSG00000156795	NTAQ1	Protein coding	YES	6.5645	364	-0.213754	0.0360588	0.000268802	156.223	0.0276012
chr2_216258507_216258545	GT	MARCHF4	UTR3	Muscle_Skeletal	ENSG00000279348	.	TEC	NO	47.122	655	0.048205	0.0201407	0.000268826	143.581	0.0167637
chr5_80988008_80988052	GT	RASGRF2	intronic	Nerve_Tibial	ENSG00000251450	RASGRF2-AS1	lncRNA	NO	27.123	488	-0.073748	0.0269744	0.000268829	173.495	0.0160837
chr10_132187319_132187393	GCCCG	DPYSL4	intronic	Brain_Anterior_cingulate_cortex_BA24	ENSG00000165752	STK32C	Protein coding	NO	61.752	141	0.050237	0.0914012	0.000268837	138.807	0.0703177
chr3_49587887_49587927	TTTTC	BSN	intronic	Esophagus_Gastroesophageal_Junction	ENSG00000173421	IHO1	Protein coding	NO	388.29	322	0.100277	0.0407003	0.000268842	162.519	0.0291305
chr4_10020039_10020073	GT	SLC2A9	intronic	Testis	ENSG00000071127	WDR1	Protein coding	NO	51.683	296	0.054776	0.0442249	0.000268844	226.856	0.0261489
chr10_69424419_69424457	AC	TACR2;TSPAN15	intergenic	Esophagus_Mucosa	ENSG00000099282	TSPAN15	Protein coding	NO	27.027	449	-0.092061	0.0292954	0.000268844	162.654	0.020218
chr22_38145784_38145834	AC	PLA2G6	intronic	Whole_Blood	ENSG00000213923	CSNK1E	Protein coding	NO	148.65	616	-0.022245	0.0214071	0.000268845	141.03	0.0174975
chr21_39345109_39345137	CA	HMGN1	intronic	Cells_EBV-transformed_lymphocytes	ENSG00000255568	BRWD1-AS2	lncRNA	NO	31.216	137	0.076295	0.093987	0.000268845	131.669	0.0853885
chr4_184513916_184513941	CTTCT	LINC02427	ncRNA_intronic	Brain_Hippocampus	ENSG00000270426	.	lncRNA	NO	41.3195	157	0.118323	0.0823369	0.000268857	139.554	0.0707952
chr2_238412146_238412164	GT	TRAF3IP1;ASB1	intergenic	Testis	ENSG00000204104	TRAF3IP1	Protein coding	NO	14.733	296	-0.033823	0.0442245	0.000268857	226.868	0.0261489
chr9_128832521_128832541	CA	KYAT1	downstream	Liver	ENSG00000160447	PKN3	Protein coding	NO	117.925	195	-0.288715	0.0666393	0.000268865	129.181	0.0589059
chr2_69877698_69877734	TG	GMCL1	intronic	Lung	ENSG00000124380	SNRNP27	Protein coding	NO	16.24	466	-0.086428	0.0282359	0.000268867	175.84	0.0247001
chr15_90661518_90661540	AG	CRTC3-AS1;LINC01585	ncRNA_intronic	Muscle_Skeletal	ENSG00000140577	CRTC3	Protein coding	NO	23.677	655	-0.075552	0.0201402	0.000268874	143.606	0.0167647
chr6_31077612_31077636	GA	HCG22;C6orf15	intergenic	Brain_Cortex	ENSG00000137310	TCF19	Protein coding	NO	80.707	199	0.041708	0.0653278	0.000268876	142.201	0.0390985
chr11_77588441_77588473	TTG	LOC646029;AQP11	intergenic	Pancreas	ENSG00000254691	.	lncRNA	NO	262.147	275	0.319575	0.0475498	0.00026888	152.908	0.0350949
chr13_61127547_61127589	AT	LINC00378;MIR3169	intergenic	Esophagus_Muscularis	ENSG00000280165	PCDH20	Protein coding	NO	288.281	114	0.048666	0.112243	0.00026889	161.378	0.0204328
chr8_65713439_65713483	AC	PDE7A	downstream	Brain_Cerebellar_Hemisphere	ENSG00000272010	.	lncRNA	NO	120.989	166	0.042251	0.077985	0.000268895	143.978	0.0386932
chr21_46353715_46353752	GT	PCNT	intronic	Artery_Tibial	ENSG00000160285	LSS	Protein coding	NO	124.909	532	-0.038952	0.02476	0.000268897	157.196	0.0169667
chr17_74158667_74158697	CA	LINC00469;RPL38	intergenic	Testis	ENSG00000172809	RPL38	Protein coding	NO	44.9	296	-0.034664	0.0442236	0.0002689	226.904	0.02615
chr10_79563644_79563664	AC	SFTPA2;SFTPA1	intergenic	Brain_Frontal_Cortex_BA9	ENSG00000228570	NUTM2E	Protein coding	NO	263.085	165	-0.202009	0.0784453	0.000268902	140.721	0.055665
chr19_15957549_15957589	AC	OR10H4;LINC00661	intergenic	Adipose_Subcutaneous	ENSG00000171903	CYP4F11	Protein coding	NO	22.702	530	-0.031215	0.0248524	0.000268925	166.757	0.0189453
chr6_87720852_87720886	GT	AKIRIN2;LOC101928911	intergenic	Whole_Blood	ENSG00000164414	SLC35A1	Protein coding	NO	247.895	615	-0.03303	0.0214407	0.000268932	141.075	0.0175009
chr1_3711846_3711868	TG	TP73	intronic	Skin_Sun_Exposed_Lower_leg	ENSG00000078900	TP73	Protein coding	YES	13.799	557	-0.035727	0.0236565	0.000268935	170.851	0.0170459
chr7_131524379_131524408	AG	PODXL	intronic	Adipose_Visceral_Omentum	ENSG00000236753	MKLN1-AS	lncRNA	NO	196.082	459	-0.023713	0.0286615	0.000268942	166.923	0.0239683
chr20_46021439_46021463	GAAT	SLC12A5-AS1	ncRNA_intronic	Brain_Cortex	ENSG00000100979	PLTP	Protein coding	NO	109.296	199	-0.080092	0.0653253	0.00026895	142.24	0.0390985
chr6_31746080_31746114	TG	MSH5-SAPCD1	ncRNA_intronic	Stomach	ENSG00000213722	DDAH2	Protein coding	NO	15.48	286	-0.023239	0.045746	0.000268953	163.781	0.0464474
chr1_41359261_41359291	TG	SCMH1;FOXO6	intergenic	Adipose_Visceral_Omentum	ENSG00000171790	SLFNL1	Protein coding	NO	336.039	459	-0.121899	0.0286611	0.000268969	166.939	0.0239683
chr1_52318370_52318414	TG	ZFYVE9	intronic	Esophagus_Gastroesophageal_Junction	ENSG00000116157	GPX7	Protein coding	NO	283.979	322	0.048425	0.0406975	0.000268976	162.6	0.0291398
chr11_16982780_16982806	AC	PLEKHA7	intronic	Lung	ENSG00000188211	NCR3LG1	Protein coding	NO	369.007	466	-0.063453	0.0282343	0.00026898	175.914	0.0247062
chr7_141913566_141913620	AC	PRSS37;OR9A4	intergenic	Skin_Not_Sun_Exposed_Suprapubic	ENSG00000165076	PRSS37	Protein coding	NO	72.106	507	0.033869	0.0259697	0.000268984	171.389	0.0191139
chr6_134431406_134431430	TG	CT69	ncRNA_intronic	Cells_Cultured_fibroblasts	ENSG00000118515	SGK1	Protein coding	NO	113.306	427	-0.110206	0.0307878	0.000268987	148.815	0.0175635
chr4_139043980_139044004	TA	NOCT	intronic	Skin_Not_Sun_Exposed_Suprapubic	ENSG00000109381	ELF2	Protein coding	NO	16.603	156	-0.109148	0.0828447	0.000268993	171.394	0.0191139
chr11_108459726_108459770	AC	C11orf65	intronic	Artery_Coronary	ENSG00000149311	ATM	Protein coding	NO	96.863	195	0.032374	0.0666342	0.000269014	140.696	0.0608808
chr15_41914040_41914058	TG	EHD4	intronic	Stomach	ENSG00000137877	SPTBN5	Protein coding	NO	19.996	286	-0.134075	0.0457445	0.000269018	163.82	0.0464474
chr13_78659312_78659339	AAAG	OBI1	upstream	Muscle_Skeletal	ENSG00000152193	OBI1	Protein coding	YES	0.1705	651	-0.004646	0.0202616	0.000269026	143.688	0.0167703
chr13_28753298_28753360	AAGG	SLC46A3;MTUS2	intergenic	Esophagus_Gastroesophageal_Junction	ENSG00000139508	SLC46A3	Protein coding	NO	34.359	321	0.068927	0.0408215	0.000269031	162.633	0.0291405
chr9_92474742_92474784	TCA	ASPN	exonic	Nerve_Tibial	ENSG00000127080	IPPK	Protein coding	NO	145.567	488	0.089125	0.0269715	0.000269035	173.628	0.0160945
chr9_125221159_125221199	AAAT	RABEPK	intronic	Skin_Not_Sun_Exposed_Suprapubic	ENSG00000136933	RABEPK	Protein coding	YES	20.574	507	-0.09889	0.0259687	0.000269062	171.438	0.0191167
chr1_147496409_147496441	AC	LINC00624	ncRNA_intronic	Lung	ENSG00000227242	.	unprocessed_pseudogene	NO	439.832	466	-0.045267	0.0282329	0.000269071	175.974	0.0247062
chr5_132257657_132257687	GGC	PDLIM4	UTR5	Esophagus_Muscularis	ENSG00000072682	P4HA2	Protein coding	NO	19.928	398	-0.062867	0.033006	0.00026908	161.492	0.0204446
chr9_33954269_33954301	AC	UBAP2	intronic	Lung	ENSG00000164978	NUDT2	Protein coding	NO	375.221	466	-0.062995	0.0282327	0.000269085	175.982	0.0247062
chr10_27023979_27024007	AC	ANKRD26	intronic	Adipose_Visceral_Omentum	ENSG00000230445	LRRC37A6P	transcribed_processed_pseudogene	NO	226.569	459	0.030952	0.0286594	0.000269087	167.013	0.0239754
chr3_100699672_100699714	CA	ADGRG7;TFG	intergenic	Thyroid	ENSG00000036054	TBC1D23	Protein coding	NO	383.83	534	0.028514	0.0246652	0.000269116	175.246	0.0153846
chr7_129685556_129685604	GT	NRF1	intronic	Muscle_Skeletal	ENSG00000106459	NRF1	Protein coding	YES	55.502	655	-0.0178	0.0201375	0.000269131	143.744	0.0167749
chr16_68316979_68316997	CGGG	PRMT7	intronic	Whole_Blood	ENSG00000159792	PSKH1	Protein coding	NO	423.687	616	-0.023666	0.0214038	0.000269135	141.182	0.0175101
chr15_82499001_82499044	AC	GOLGA2P10;LOC727751	ncRNA_intronic	Esophagus_Mucosa	ENSG00000276710	CSPG4P10	transcribed_unprocessed_pseudogene	NO	39.5505	449	-0.066955	0.029291	0.000269136	162.83	0.0202374
chr2_171496373_171496399	AC	DCAF17;CYBRD1	intergenic	Lung	ENSG00000071967	CYBRD1	Protein coding	NO	25.861	466	-0.026816	0.028232	0.000269137	176.017	0.0247076
chr17_81411474_81411514	CCTG	BAHCC1	intronic	Skin_Sun_Exposed_Lower_leg	ENSG00000262223	LINC03048	lncRNA	NO	26.03	557	0.05883	0.0236541	0.000269138	170.98	0.0170571
chr2_118033029_118033117	GAAA	CCDC93;INSIG2	intergenic	Whole_Blood	ENSG00000279227	.	TEC	NO	18.899	616	-0.007984	0.0214038	0.00026914	141.184	0.0175101
chr2_54074578_54074620	TG	ACYP2	intronic	Artery_Tibial	ENSG00000115239	ASB3	Protein coding	NO	214.439	532	-0.035865	0.0247569	0.00026914	157.338	0.0169802
chr14_52336169_52336197	TG	PTGER2;TXNDC16	intergenic	Artery_Aorta	ENSG00000087301	TXNDC16	Protein coding	NO	134.491	346	-0.043123	0.0379053	0.000269151	161.447	0.0249494
chr9_124874707_124874727	TC	ARPC5L	intronic	Brain_Putamen_basal_ganglia	ENSG00000119414	PPP6C	Protein coding	NO	315.066	163	-0.121482	0.0793726	0.000269158	136.295	0.0550244
chr12_113303053_113303087	AC	SLC8B1	intronic	Esophagus_Muscularis	ENSG00000139405	RITA1	Protein coding	NO	116.134	417	0.099333	0.0315159	0.000269162	161.541	0.0204482
chr6_29953121_29953160	TAAC	HLA-A;HCG9	intergenic	Stomach	ENSG00000281831	HCP5B	lncRNA	NO	79.3575	286	0.159122	0.045741	0.000269165	163.91	0.0464536
chr4_87506758_87506850	TATC	SPARCL1	intronic	Adipose_Subcutaneous	ENSG00000170502	NUDT9	Protein coding	NO	64.933	530	0.034773	0.0248492	0.000269169	166.908	0.0189582
chr4_10489053_10489070	CT	CLNK	UTR3	Colon_Transverse	ENSG00000178163	ZNF518B	Protein coding	NO	31.6355	328	-0.074545	0.0399584	0.000269177	171.336	0.0346623
chr19_34645501_34645573	AC	SCGB1B2P	ncRNA_intronic	Brain_Caudate_basal_ganglia	ENSG00000268751	SCGB1B2P	lncRNA	YES	67.74	184	-0.070872	0.0705209	0.000269178	141.226	0.0475349
chr14_102316567_102316595	GT	ZNF839	upstream	Testis	ENSG00000022976	ZNF839	Protein coding	YES	0.796	296	-0.035824	0.0442173	0.000269178	227.138	0.026171
chr7_72756191_72756250	TTTAT	TYW1B	intronic	Skin_Not_Sun_Exposed_Suprapubic	ENSG00000277149	TYW1B	Protein coding	YES	71.9535	507	-0.058818	0.0259671	0.00026918	171.514	0.0191229
chr10_21712203_21712223	ATTT	MLLT10	intronic	Brain_Cerebellum	ENSG00000204682	MIR1915HG	lncRNA	NO	214.953	202	-0.121031	0.0643677	0.000269183	146.131	0.0300188
chr1_202173790_202173818	TG	PTPRVP	ncRNA_intronic	Heart_Atrial_Appendage	ENSG00000243323	PTPRVP	transcribed_unitary_pseudogene	YES	5.753	364	-0.037076	0.0360517	0.000269186	156.446	0.0276309
chr21_46228815_46228851	CCCGCCCCT	LSS	UTR5	Thyroid	ENSG00000160299	PCNT	Protein coding	NO	95.291	534	-0.065009	0.0246642	0.000269193	175.296	0.0153877
chr8_17853791_17853827	TA	MTUS1;FGL1	intergenic	Stomach	ENSG00000078674	PCM1	Protein coding	NO	69.033	281	0.021839	0.0465418	0.000269206	163.935	0.0464536
chr8_142632097_142632129	AC	ARC;LOC101928087	intergenic	Cells_EBV-transformed_lymphocytes	ENSG00000130193	THEM6	Protein coding	NO	95.11	137	0.087193	0.0939699	0.00026921	131.848	0.0853935
chr12_54063132_54063166	CA	FLJ12825	ncRNA_intronic	Muscle_Skeletal	ENSG00000197757	HOXC6	Protein coding	NO	34.709	655	-0.045857	0.0201367	0.000269215	143.789	0.0167781
chr16_31197137_31197213	AT	FUS;PYCARD	intergenic	Spleen	ENSG00000167397	VKORC1	Protein coding	NO	101.195	205	-0.067523	0.0634439	0.000269219	171.495	0.0441315
chr10_73485908_73485950	TG	PPP3CB	intronic	Prostate	ENSG00000156042	CFAP70	Protein coding	NO	127.065	199	0.037163	0.0653164	0.000269219	177.514	0.063785
chr17_48153024_48153048	AC	SKAP1	intronic	Whole_Blood	ENSG00000141294	LRRC46	Protein coding	NO	320.865	616	0.064274	0.0214029	0.00026922	141.226	0.0175132
chr17_63864419_63864453	TTAT	TCAM1P	downstream	Colon_Sigmoid	ENSG00000108592	FTSJ3	Protein coding	NO	34.424	310	0.083965	0.0422462	0.00026923	164.962	0.0314094
chr22_50612840_50612908	GCCCC	MAPK8IP2	UTR3	Skin_Sun_Exposed_Lower_leg	ENSG00000100288	CHKB	Protein coding	NO	11.419	549	0.013787	0.0239949	0.000269237	171.043	0.0170616
chr12_54058950_54058990	GT	FLJ12825	ncRNA_intronic	Skin_Not_Sun_Exposed_Suprapubic	ENSG00000250432	FAM242C	lncRNA	NO	66.86	508	0.047209	0.0259156	0.000269237	171.55	0.0191249
chr1_201012631_201012655	TATG	KIF21B	intronic	Whole_Blood	ENSG00000229191	.	lncRNA	NO	11.306	616	-0.073755	0.0214025	0.000269259	141.247	0.0175136
chr7_107623947_107623967	TA	BCAP29;DUS4L-BCAP29	downstream	Thyroid	ENSG00000272854	.	lncRNA	NO	43.9	532	0.186564	0.024755	0.000269289	175.359	0.0153918
chr2_32225409_32225446	TG	NLRC4	intronic	Artery_Tibial	ENSG00000272716	SLC30A6-DT	lncRNA	NO	59.6705	532	-0.077626	0.0247549	0.000269298	157.431	0.0169883
chr14_105927499_105927536	GA	FAM30A	ncRNA_exonic	Spleen	ENSG00000211933	IGHV6-1	IG_V_gene	NO	12.7355	205	0.078072	0.0634413	0.000269299	171.546	0.0441334
chr12_26746191_26746213	AC	ITPR2	intronic	Nerve_Tibial	ENSG00000255968	.	lncRNA	NO	427.249	488	-0.082983	0.0269678	0.000269299	173.799	0.0161073
chr7_27152077_27152145	GT	HOXA-AS3	ncRNA_intronic	Skin_Sun_Exposed_Lower_leg	ENSG00000106006	HOXA6	Protein coding	NO	1.508	557	-0.028508	0.0236519	0.000269312	171.091	0.0170647
chr1_220844351_220844385	AT	HLX-AS1	ncRNA_intronic	Colon_Sigmoid	ENSG00000238078	LINC01352	lncRNA	NO	15.113	95	-0.034522	0.133658	0.000269315	165.014	0.0314133
chr12_64484010_64484048	AC	TBK1	intronic	Nerve_Tibial	ENSG00000183735	TBK1	Protein coding	YES	0.274	488	-0.024404	0.0269676	0.000269318	173.811	0.0161073
chr3_49464586_49464638	AAAT	NICN1;DAG1	intergenic	Brain_Caudate_basal_ganglia	ENSG00000233276	GPX1	Protein coding	NO	106.007	183	-0.077234	0.0708923	0.000269322	141.302	0.0475364
chr7_27146251_27146273	TG	HOXA-AS3	ncRNA_intronic	Nerve_Tibial	ENSG00000105996	HOXA2	Protein coding	NO	43.576	488	-0.143395	0.0269675	0.000269323	173.814	0.0161073
chr1_40912774_40912819	TTTAT	CITED4;CTPS1	intergenic	Brain_Cerebellar_Hemisphere	ENSG00000171793	CTPS1	Protein coding	NO	66.5035	163	0.049887	0.0793657	0.000269332	144.211	0.0387363
chr11_118822411_118822453	TG	DDX6;CXCR5	intergenic	Artery_Tibial	ENSG00000278376	.	lncRNA	NO	31.23	532	-0.036166	0.0247544	0.000269332	157.45	0.0169886
chr1_147091270_147091298	ATAG	RNVU1-8;NBPF13P	intergenic	Brain_Cerebellum	ENSG00000180867	PDIA3P1	transcribed_processed_pseudogene	NO	81.46	202	0.142558	0.0643628	0.000269335	146.214	0.0300295
chr13_96058122_96058162	TG	UGGT2;HS6ST3	intergenic	Brain_Cerebellar_Hemisphere	ENSG00000185352	HS6ST3	Protein coding	NO	31.965	166	-0.028979	0.0779675	0.000269339	144.215	0.0387363
chr1_121211416_121211460	AC	SRGAP2C	intronic	Lung	ENSG00000171943	SRGAP2C	Protein coding	YES	24.336	466	-0.040042	0.028229	0.000269342	176.151	0.0247195
chr21_34190142_34190162	CA	LINC00310	downstream	Testis	ENSG00000227456	LINC00310	lncRNA	YES	4.286	296	-0.145983	0.0442134	0.000269348	227.282	0.0261845
chr14_76489445_76489479	CA	ESRRB	intronic	Brain_Putamen_basal_ganglia	ENSG00000241081	RPL22P2	processed_pseudogene	NO	397.288	163	-0.144554	0.0793648	0.000269354	136.395	0.0550423
chr12_48186540_48186570	GT	CCDC184	downstream	Artery_Tibial	ENSG00000257763	OR5BK1P	unprocessed_pseudogene	NO	170.059	532	0.05451	0.0247541	0.000269362	157.468	0.0169887
chr6_29672289_29672333	AAAT	MOG	UTR3	Heart_Left_Ventricle	ENSG00000204657	OR2H2	Protein coding	NO	84.856	347	0.133353	0.0377932	0.000269365	145.074	0.0319898
chr1_52140814_52140838	AG	BTF3L4;ZFYVE9	intergenic	Heart_Atrial_Appendage	ENSG00000134748	PRPF38A	Protein coding	NO	263.776	364	0.106449	0.0360483	0.000269371	156.554	0.0276401
chr20_32676124_32676160	AC	C20orf203;COMMD7	intergenic	Adipose_Subcutaneous	ENSG00000149600	COMMD7	Protein coding	NO	67.264	530	-0.048231	0.0248465	0.000269377	167.037	0.0189707
chr2_27254759_27254799	AC	SLC30A3	UTR3	Small_Intestine_Terminal_Ileum	ENSG00000138085	ATRAID	Protein coding	NO	38.405	172	-0.063113	0.0753114	0.00026942	150.627	0.0692537
chr20_17594082_17594118	AAAT	DSTN	intronic	Heart_Atrial_Appendage	ENSG00000125868	DSTN	Protein coding	YES	24.01	364	-0.053267	0.0360473	0.000269422	156.583	0.0276405
chr5_80562052_80562102	GT	ANKRD34B	intronic	Heart_Left_Ventricle	ENSG00000228716	DHFR	Protein coding	NO	91.958	350	0.033878	0.0374719	0.000269428	145.108	0.0319903
chr12_53334331_53334375	AC	SP7	intronic	Adipose_Subcutaneous	ENSG00000185591	SP1	Protein coding	NO	45.823	530	0.03534	0.0248458	0.000269434	167.072	0.0189725
chr3_152252134_152252226	CCTT	MBNL1	intronic	Esophagus_Mucosa	ENSG00000229619	MBNL1-AS1	lncRNA	NO	15.518	445	-0.029392	0.0295472	0.000269438	163.013	0.0202576
chr21_31806341_31806384	ACA	SCAF4;HUNK	intergenic	Liver	ENSG00000156299	TIAM1	Protein coding	NO	246.386	195	0.112307	0.0666198	0.000269443	129.459	0.0589707
chr5_132683729_132683810	TG	IL4;KIF3A	intergenic	Cells_Cultured_fibroblasts	ENSG00000131437	KIF3A	Protein coding	NO	15.7105	427	0.009302	0.0307802	0.000269465	149.08	0.0175885
chr7_55846065_55846091	TA	SEPTIN14	intronic	Whole_Blood	ENSG00000226278	PSPHP1	unprocessed_pseudogene	NO	81.281	199	-0.039667	0.065308	0.000269472	141.359	0.0175231
chr2_113824117_113824250	ATCT	SLC35F5;ACTR3-AS1	intergenic	Brain_Frontal_Cortex_BA9	ENSG00000236397	DDX11L2	unprocessed_pseudogene	NO	222.923	165	-0.034921	0.0784219	0.000269493	141.031	0.0557654
ATN1	CAG	ATN1	exonic	Skin_Sun_Exposed_Lower_leg	ENSG00000111679	PTPN6	Protein coding	NO	9.7235	557	-0.028052	0.0236495	0.00026951	171.216	0.0170755
chr1_26359441_26359463	CA	CRYBG2;ZNF683	intergenic	Esophagus_Mucosa	ENSG00000158008	EXTL1	Protein coding	NO	327.322	449	0.094601	0.0292853	0.000269511	163.057	0.0202606
chr16_5055938_5056000	GT	C16orf89	intronic	Skin_Not_Sun_Exposed_Suprapubic	ENSG00000103174	NAGPA	Protein coding	NO	21.828	508	-0.015879	0.0259119	0.000269516	171.727	0.0191425
chr2_86226075_86226140	CAC	REEP1	intronic	Artery_Aorta	ENSG00000115548	KDM3A	Protein coding	NO	214.54	346	0.016975	0.037898	0.000269524	161.671	0.0249723
chr20_32683245_32683291	AC	C20orf203;COMMD7	intergenic	Esophagus_Muscularis	ENSG00000149600	COMMD7	Protein coding	NO	60.138	417	-0.023368	0.03151	0.000269524	161.759	0.0204706
chr2_218583174_218583287	AG	CNOT9	intronic	Breast_Mammary_Tissue	ENSG00000074582	BCS1L	Protein coding	NO	75.5335	377	-0.008693	0.0348161	0.000269533	174.292	0.0311849
chr17_28333072_28333106	AC	IFT20	intronic	Artery_Tibial	ENSG00000004142	POLDIP2	Protein coding	NO	24.374	532	0.018177	0.0247515	0.000269565	157.587	0.0169996
chr15_34515280_34515374	CT	GOLGA8A;GOLGA8B	intergenic	Brain_Putamen_basal_ganglia	ENSG00000215252	GOLGA8B	Protein coding	NO	17.649	163	-0.025209	0.0793563	0.000269567	136.502	0.0550635
chr6_44271880_44271908	TG	TMEM151B	intronic	Brain_Cerebellar_Hemisphere	ENSG00000137216	TMEM63B	Protein coding	NO	132.182	166	-0.044965	0.0779586	0.000269567	144.337	0.0387586
chr3_193554653_193554687	GT	ATP13A4-AS1	ncRNA_exonic	Brain_Spinal_cord_cervical_c-1	ENSG00000236297	EEF1A1P23	transcribed_processed_pseudogene	NO	24.743	120	-0.273984	0.106793	0.000269575	140.866	0.0835503
chr2_218357259_218357289	TC	CATIP-AS2	ncRNA_intronic	Esophagus_Gastroesophageal_Junction	ENSG00000158428	CATIP	Protein coding	NO	0.211	322	0.064969	0.0406848	0.000269585	162.968	0.0291848
chr10_97678880_97679000	GT	AVPI1	intronic	Pituitary	ENSG00000171314	PGAM1	Protein coding	NO	251.406	230	0.0054	0.0566624	0.000269617	179.327	0.0393088
chr8_38768067_38768119	GAAG	TACC1	intronic	Muscle_Skeletal	ENSG00000165046	LETM2	Protein coding	NO	361.606	655	0.105862	0.0201324	0.000269627	144.009	0.0167999
chr8_38452200_38452246	AC	FGFR1	intronic	Heart_Atrial_Appendage	ENSG00000085788	DDHD2	Protein coding	NO	192.15	364	-0.036228	0.0360435	0.00026963	156.704	0.0276569
chr4_1249491_1249503	GCCGCA	CTBP1-DT	ncRNA_intronic	Spleen	ENSG00000090316	MAEA	Protein coding	NO	40.39	195	0.183209	0.0666133	0.000269636	171.761	0.0441772
chr13_40872997_40873039	TA	TPTE2P5	ncRNA_intronic	Artery_Aorta	ENSG00000239827	SUGT1P3	transcribed_unprocessed_pseudogene	NO	48.638	99	0.0511	0.128471	0.000269645	161.743	0.0249797
chr20_31846442_31846476	AG	FOXS1	upstream	Esophagus_Muscularis	ENSG00000131044	TTLL9	Protein coding	NO	24.175	417	0.070274	0.0315079	0.00026965	161.834	0.0204775
chr1_83976033_83976086	TG	TTLL7	intronic	Liver	ENSG00000271576	PRKACB-DT	lncRNA	NO	101.901	194	-0.058146	0.0669481	0.000269669	129.567	0.0589707
chr7_76486846_76486887	GCT	DTX2	intronic	Minor_Salivary_Gland	ENSG00000186704	DTX2P1	transcribed_unprocessed_pseudogene	NO	491.75	142	-0.058533	0.0907385	0.000269678	146.458	0.0939435
chr8_70669606_70669639	TG	XKR9	intronic	Minor_Salivary_Gland	ENSG00000221947	XKR9	Protein coding	YES	0.2145	142	0.031211	0.0907385	0.000269678	146.458	0.0939435
chr17_3730454_3730473	AAAT	ITGAE	intronic	Skin_Sun_Exposed_Lower_leg	ENSG00000262903	CTNS-AS1	lncRNA	NO	72.3715	554	-0.026229	0.0237743	0.000269697	171.335	0.0170846
chr16_74666159_74666241	ATAG	RFWD3	intronic	Pancreas	ENSG00000168411	RFWD3	Protein coding	YES	0.337	275	-0.17542	0.0475298	0.000269703	153.376	0.0351942
chr10_79882460_79882470	TA	NUTM2E;BMS1P21	intergenic	Skin_Sun_Exposed_Lower_leg	ENSG00000230091	TMEM254-AS1	lncRNA	NO	196.379	161	0.019902	0.0803106	0.000269707	171.342	0.0170846
chr15_82211549_82211619	AC	EFL1	intronic	Brain_Hippocampus	ENSG00000274376	ADAMTS7P1	transcribed_unprocessed_pseudogene	NO	86.969	157	0.011403	0.0823012	0.000269721	140.002	0.070923
chr15_66566739_66566807	TTTC	LCTL	upstream	Nerve_Tibial	ENSG00000261351	.	lncRNA	NO	74.664	488	0.02737	0.0269618	0.000269733	174.079	0.0161289
chr14_73641211_73641229	GT	ACOT6;DNAL1	intergenic	Adipose_Visceral_Omentum	ENSG00000119661	DNAL1	Protein coding	NO	3.655	459	0.083089	0.0286497	0.000269738	167.417	0.02403
chr5_78980734_78980754	TG	ARSB	intronic	Breast_Mammary_Tissue	ENSG00000132837	DMGDH	Protein coding	NO	49.864	377	0.026831	0.034812	0.000269761	174.439	0.0312056
chr11_124228334_124228370	AGGC	OR8G2P;OR8G1	intergenic	Small_Intestine_Terminal_Ileum	ENSG00000110002	VWA5A	Protein coding	NO	110.857	172	0.11404	0.075298	0.000269772	150.824	0.0693123
chr2_216195336_216195402	TTTTC	XRCC5	intronic	Liver	ENSG00000260804	LINC01963	lncRNA	NO	21.676	195	0.029178	0.0666086	0.000269774	129.618	0.0589707
chr1_8564795_8564871	TG	RERE	intronic	Nerve_Tibial	ENSG00000074800	ENO1	Protein coding	NO	306.743	488	-0.011076	0.0269609	0.000269797	174.12	0.0161312
chr7_32449250_32449377	AAGAAG	PDE1C;LOC100130673	intergenic	Adipose_Visceral_Omentum	ENSG00000205763	RP9P	transcribed_unprocessed_pseudogene	NO	493.724	459	0.024893	0.0286488	0.000269804	167.457	0.0240323
chr10_73212845_73212859	TC	FAM149B1	intronic	Brain_Cortex	ENSG00000156042	CFAP70	Protein coding	NO	65.483	199	-0.078522	0.0652966	0.000269817	142.699	0.0392139
chr11_47245857_47245885	GT	ACP2	intronic	Heart_Atrial_Appendage	ENSG00000025434	NR1H3	Protein coding	NO	2.429	364	0.03456	0.0360399	0.000269824	156.817	0.0276719
chr22_30421164_30421192	AC	SEC14L2	intronic	Lung	ENSG00000099999	RNF215	Protein coding	NO	0.593	466	-0.09843	0.0282219	0.000269826	176.467	0.0247604
chr1_156615557_156615573	CT	LOC101928177	ncRNA_intronic	Brain_Nucleus_accumbens_basal_ganglia	ENSG00000163382	NAXE	Protein coding	NO	22.29	192	0.176088	0.0676247	0.000269828	142.387	0.0473992
chr4_174216389_174216417	GT	LINC02268	ncRNA_intronic	Artery_Coronary	ENSG00000164118	CEP44	Protein coding	NO	67.327	195	0.109141	0.0666067	0.000269832	141.123	0.0610316
chr10_94671998_94672040	AC	HELLS;CYP2C18	intergenic	Adipose_Subcutaneous	ENSG00000138115	CYP2C8	Protein coding	NO	367.356	530	0.094927	0.0248406	0.000269836	167.322	0.0189976
chr7_123540890_123540935	CA	NDUFA5	UTR3	Breast_Mammary_Tissue	ENSG00000272686	WASL-DT	lncRNA	NO	208.155	377	-0.033499	0.0348103	0.000269854	174.5	0.0312108
chr8_133087071_133087123	AC	SLA;TG	intronic	Spleen	ENSG00000104415	CCN4	Protein coding	NO	103.942	205	0.082697	0.0634233	0.00026986	171.903	0.0442024
chr5_149170228_149170264	TC	ABLIM3	intronic	Adipose_Subcutaneous	ENSG00000173210	ABLIM3	Protein coding	YES	13.303	530	0.031204	0.0248402	0.000269867	167.341	0.0189976
chr1_235862806_235862848	AC	LYST	intronic	Esophagus_Mucosa	ENSG00000168243	GNG4	Protein coding	NO	212.073	449	0.049858	0.0292798	0.000269878	163.279	0.0202857
chr1_154125622_154125738	AAGG	NUP210L	intronic	Brain_Hypothalamus	ENSG00000143552	NUP210L	Protein coding	YES	29.393	160	-0.022994	0.0807923	0.000269881	143.668	0.0697757
chr19_57610412_57610449	TG	ZNF530	downstream	Brain_Caudate_basal_ganglia	ENSG00000178201	VN1R1	Protein coding	NO	153.291	184	-0.163665	0.0704953	0.000269896	141.603	0.0476137
chr19_35682244_35682268	AT	UPK1A;ZBTB32	intergenic	Skin_Not_Sun_Exposed_Suprapubic	ENSG00000004777	ARHGAP33	Protein coding	NO	92.276	156	-0.032123	0.0828071	0.000269899	171.972	0.0191676
chr6_49430249_49430279	AC	MMUT	downstream	Nerve_Tibial	ENSG00000146085	MMUT	Protein coding	YES	32.989	488	-0.058094	0.0269595	0.0002699	174.186	0.0161358
chr5_133941758_133941790	TG	WSPAR;C5orf15	intergenic	Adipose_Subcutaneous	ENSG00000213585	VDAC1	Protein coding	NO	34.595	530	-0.043181	0.0248397	0.000269913	167.369	0.0189976
chr12_123601512_123601546	AAC	DDX55	upstream	Artery_Coronary	ENSG00000168778	TCTN2	Protein coding	NO	69.581	195	0.124201	0.0666039	0.000269914	141.166	0.0610316
chr15_80064607_80064629	AC	ZFAND6	intronic	Brain_Putamen_basal_ganglia	ENSG00000086666	ZFAND6	Protein coding	YES	4.194	163	0.164776	0.0793409	0.000269953	136.698	0.0551201
chr8_33519036_33519106	TTCT	SNORD13;RNF122	intergenic	Lung	ENSG00000272338	.	lncRNA	NO	157.656	466	-0.041897	0.0282201	0.000269954	176.551	0.0247686
chr12_122454231_122454269	GT	CLIP1;ZCCHC8	intergenic	Pancreas	ENSG00000130779	CLIP1	Protein coding	NO	31.581	275	-0.100431	0.0475236	0.000269957	153.521	0.0352193
chr22_49646841_49646868	GAGG	C22orf34	intronic	Cells_EBV-transformed_lymphocytes	ENSG00000280224	.	lncRNA	NO	146.286	137	-0.189329	0.0939342	0.00026997	132.22	0.0855794
chr12_10871372_10871386	TA	PRH1-PRR4	ncRNA_intronic	Skin_Sun_Exposed_Lower_leg	ENSG00000231887	PRH1	Protein coding	NO	11.278	154	-0.052831	0.0838497	0.000269977	171.513	0.0171
chr7_43336124_43336199	TC	HECW1	intronic	Nerve_Tibial	ENSG00000136197	C7orf25	Protein coding	NO	423.856	488	-0.007483	0.0269584	0.000269977	174.236	0.016139
chr1_179245952_179246017	ATAAA	ABL2;SOAT1	intergenic	Thyroid	ENSG00000186283	TOR3A	Protein coding	NO	160.186	534	-0.064245	0.0246542	0.000269981	175.81	0.0154287
chr11_297577_297600	GT	IFITM5	downstream	Whole_Blood	ENSG00000142089	IFITM3	Protein coding	NO	22.9055	616	-0.050152	0.0213943	0.000269993	141.632	0.0175526
chr6_63613037_63613059	CG	PTP4A1;PHF3	intergenic	Prostate	ENSG00000146166	LGSN	Protein coding	NO	293.065	199	0.14861	0.0652907	0.000269995	178.025	0.0639229
chr10_114880680_114880710	AC	FAM160B1	intronic	Heart_Left_Ventricle	ENSG00000165832	TRUB1	Protein coding	NO	57.5	350	0.018995	0.0374609	0.000269999	145.416	0.0320511
chr13_85334348_85334372	CTTC	LINC00375;LINC00351	intergenic	Testis	ENSG00000226317	LINC00351	lncRNA	NO	29.241	294	-0.094683	0.044495	0.000270002	227.834	0.0262421
chr6_42640383_42640435	GT	UBR2	intronic	Esophagus_Gastroesophageal_Junction	ENSG00000024048	UBR2	Protein coding	YES	76.347	322	0.034876	0.040676	0.000270006	163.223	0.0292252
chr3_158194054_158194102	AC	RSRC1	intronic	Cells_Cultured_fibroblasts	ENSG00000168779	SHOX2	Protein coding	NO	87.658	427	0.018772	0.0307714	0.000270017	149.385	0.0176224
chr7_66234400_66234430	AC	TPST1	intronic	Spleen	ENSG00000237310	LINC03011	lncRNA	NO	259.192	205	-0.058976	0.063418	0.000270024	172.008	0.044218
chr9_6873941_6873971	GA	KDM4C	intronic	Pancreas	ENSG00000107077	KDM4C	Protein coding	YES	19.167	275	-0.086748	0.0475217	0.000270036	153.566	0.0352216
chr5_140589662_140589704	AC	SLC35A4;CD14	intergenic	Small_Intestine_Terminal_Ileum	ENSG00000213523	SRA1	Protein coding	NO	32.006	172	0.117356	0.0752879	0.000270039	150.973	0.0693492
chr1_16786806_16786831	TGTT	MST1L;MIR3675	intergenic	Brain_Cortex	ENSG00000186715	MST1L	transcribed_unprocessed_pseudogene	NO	22.3385	199	-0.258086	0.0652893	0.000270039	142.817	0.0392354
chr17_35718312_35718358	TG	AP2B1	intronic	Breast_Mammary_Tissue	ENSG00000267046	E2F3P1	processed_pseudogene	NO	228.326	377	-0.047585	0.0348064	0.000270075	174.643	0.0312308
chr15_41013073_41013114	AAC	INO80	intronic	Heart_Left_Ventricle	ENSG00000137804	NUSAP1	Protein coding	NO	307.7	350	0.149807	0.0374591	0.000270092	145.465	0.032055
chr14_58180713_58180741	GT	ARMH4;ACTR10	intergenic	Brain_Hippocampus	ENSG00000131966	ACTR10	Protein coding	NO	19.353	156	-0.060431	0.0827989	0.000270096	140.197	0.0709858
chr5_112692709_112692735	CA	LOC102467216;APC	intergenic	Testis	ENSG00000249947	XBP1P1	processed_pseudogene	NO	192.372	296	0.116463	0.0441965	0.000270097	227.914	0.0262469
chr15_45487960_45488002	GT	SLC30A4	intronic	Lung	ENSG00000171766	GATM	Protein coding	NO	85.654	466	0.086069	0.0282179	0.000270103	176.649	0.0247754
chr22_41204790_41204840	AC	L3MBTL2	upstream	Esophagus_Mucosa	ENSG00000235513	L3MBTL2-AS1	lncRNA	NO	12.808	449	0.073591	0.0292763	0.000270106	163.417	0.0203003
chr11_45691580_45691616	CT	MIR7154	downstream	Testis	ENSG00000205106	LINC02716	lncRNA	NO	79.818	296	0.179043	0.044196	0.000270115	227.929	0.0262469
chr12_22583393_22583431	AC	C2CD5;LOC105369691	intergenic	Whole_Blood	ENSG00000111731	C2CD5	Protein coding	NO	38.866	616	-0.031289	0.021393	0.000270116	141.696	0.0175584
chr2_113830773_113830815	AC	ACTR3-AS1	downstream	Adrenal_Gland	ENSG00000146556	WASH2P	transcribed_unprocessed_pseudogene	NO	242.244	203	-0.040134	0.0640263	0.000270137	137.684	0.0474283
chr3_167380866_167380906	CA	ZBBX	intronic	Testis	ENSG00000169064	ZBBX	Protein coding	YES	0.46	296	0.037398	0.0441954	0.000270145	227.954	0.0262469
chr11_108459726_108459770	AC	C11orf65	intronic	Stomach	ENSG00000149308	NPAT	Protein coding	NO	237.11	286	-0.035757	0.0457174	0.000270173	164.523	0.046594
chr2_61528733_61528781	TA	XPO1	intronic	Testis	ENSG00000270820	USP34-DT	lncRNA	NO	45.384	94	-0.045224	0.134959	0.000270177	227.982	0.026247
chr22_38013073_38013127	CTTCCTTCC	POLR2F	intronic	Spleen	ENSG00000100151	PICK1	Protein coding	NO	43.211	205	0.155721	0.0634121	0.000270207	172.125	0.0442185
chr7_64890189_64890222	GT	ZNF273	intronic	Spleen	ENSG00000234585	CCT6P3	transcribed_unprocessed_pseudogene	NO	174.793	205	0.049726	0.063412	0.000270213	172.128	0.0442185
chr10_50511248_50511282	AC	SGMS1	intronic	Pancreas	ENSG00000188611	ASAH2	Protein coding	NO	231.545	275	0.101578	0.0475169	0.000270232	153.677	0.0352264
chr21_44064303_44064339	TG	TRAPPC10	intronic	Heart_Left_Ventricle	ENSG00000225331	LINC01678	lncRNA	NO	95.534	350	-0.07906	0.0374564	0.000270235	145.543	0.0320605
chr16_68486358_68486398	TG	SMPD3;ZFP90	intergenic	Brain_Cerebellum	ENSG00000274698	.	lncRNA	NO	36.095	202	-0.112477	0.0643332	0.000270243	146.707	0.0301184
chr6_34709364_34709382	TA	LOC101929243;SNRPC	intergenic	Heart_Left_Ventricle	ENSG00000196114	IFITM3P3	processed_pseudogene	NO	132.717	100	0.053622	0.127203	0.000270257	145.555	0.0320605
chr1_150811458_150811478	CA	ARNT	UTR3	Nerve_Tibial	ENSG00000237781	ADAMTSL4-AS2	lncRNA	NO	253.744	488	0.130671	0.0269544	0.000270265	174.422	0.0161547
chr5_150219854_150219893	ATT	CAMK2A	UTR3	Pancreas	ENSG00000164296	TIGD6	Protein coding	NO	219.22	274	0.175796	0.0476868	0.000270269	153.699	0.0352264
chr4_39484270_39484305	AC	LOC401127;UGDH	intergenic	Colon_Transverse	ENSG00000224097	.	transcribed_processed_pseudogene	NO	3.8025	328	-0.121525	0.0399356	0.000270289	172.043	0.0347984
chr5_176320331_176320382	TTTA	SIMC1	intronic	Breast_Mammary_Tissue	ENSG00000146066	HIGD2A	Protein coding	NO	68.3945	376	-0.038892	0.0348939	0.000270296	174.786	0.0312508
chr16_4804933_4804971	TG	GLYR1	UTR3	Brain_Nucleus_accumbens_basal_ganglia	ENSG00000140632	GLYR1	Protein coding	YES	9.677	192	-0.010769	0.0676084	0.000270306	142.639	0.0474357
chr6_30000957_30000981	AAGG	ZNRD1ASP	downstream	Muscle_Skeletal	ENSG00000204618	RNF39	Protein coding	NO	74.8	655	0.02584	0.0201252	0.000270311	144.374	0.0168386
chr9_133408934_133408986	TG	REXO4	intronic	Thyroid	ENSG00000148296	SURF6	Protein coding	NO	72.772	534	-0.032073	0.02465	0.000270311	176.025	0.0154432
chr17_58603887_58603945	TG	TEX14	intronic	Pancreas	ENSG00000121101	TEX14	Protein coding	YES	30.665	275	-0.05701	0.0475148	0.000270321	153.728	0.0352264
chr16_4483160_4483224	GT	HMOX2	intronic	Skin_Sun_Exposed_Lower_leg	ENSG00000089486	CDIP1	Protein coding	NO	30.957	557	-0.023257	0.0236396	0.000270321	171.732	0.0171167
chr19_58481777_58481807	GTTTT	ZNF446	intronic	Minor_Salivary_Gland	ENSG00000083812	ZNF324	Protein coding	NO	10.874	142	-0.266407	0.0907093	0.000270324	146.809	0.0940478
chr16_16232072_16232096	GT	NOMO2;NOMO3	upstream	Adrenal_Gland	ENSG00000103226	NOMO3	Protein coding	NO	0.422	203	0.090443	0.0640196	0.000270344	137.79	0.0474483
chr6_26712876_26712910	AC	ZNF322;GUSBP2	intergenic	Skin_Sun_Exposed_Lower_leg	ENSG00000026950	BTN3A1	Protein coding	NO	303.31	557	-0.043595	0.0236393	0.000270348	171.749	0.0171167
chr1_112706430_112706538	AC	RHOC	intronic	Nerve_Tibial	ENSG00000155366	RHOC	Protein coding	YES	0.572	488	0.003921	0.0269532	0.000270352	174.478	0.0161584
chr1_151560956_151561004	TG	TUFT1	intronic	Brain_Frontal_Cortex_BA9	ENSG00000143376	SNX27	Protein coding	NO	51.026	165	-0.068182	0.0783876	0.000270364	141.487	0.0559121
chr1_23038254_23038290	TG	KDM1A	intronic	Colon_Sigmoid	ENSG00000249087	ZNF436-AS1	lncRNA	NO	330.667	310	0.064803	0.0422215	0.00027037	165.66	0.0315303
chr19_21574167_21574197	GCAAC	ZNF429;LOC400682	intergenic	Breast_Mammary_Tissue	ENSG00000197013	ZNF429	Protein coding	NO	32.418	377	0.055667	0.0348009	0.000270382	174.841	0.0312523
chr6_29735181_29735207	CA	HLA-F-AS1	ncRNA_intronic	Artery_Tibial	ENSG00000281831	HCP5B	lncRNA	NO	138.589	511	0.099475	0.0257494	0.000270385	158.066	0.0170495
chr17_68510159_68510195	AG	PRKAR1A	intronic	Stomach	ENSG00000108946	PRKAR1A	Protein coding	YES	1.603	286	0.016565	0.0457123	0.000270392	164.657	0.0466186
chr16_23511016_23511050	GT	GGA2	upstream	Testis	ENSG00000260136	.	lncRNA	NO	58.026	296	0.044886	0.0441898	0.000270393	228.164	0.026265
chr13_98999290_98999317	CA	DOCK9	intronic	Brain_Spinal_cord_cervical_c-1	ENSG00000260992	DOCK9-DT	lncRNA	NO	88.5155	120	-0.039854	0.10675	0.000270397	141.295	0.0837056
chr9_97742412_97742444	CA	PTCSC2	ncRNA_intronic	Esophagus_Mucosa	ENSG00000260677	.	lncRNA	NO	0.78	449	-0.054655	0.0292719	0.000270399	163.595	0.0203198
chr16_82036320_82036362	TG	HSD17B2	intronic	Spleen	ENSG00000135698	MPHOSPH6	Protein coding	NO	133.852	205	-0.082336	0.0634056	0.000270412	172.255	0.0442361
chr3_48142032_48142076	TTCC	MAP4;CDC25A	intergenic	Brain_Frontal_Cortex_BA9	ENSG00000164045	CDC25A	Protein coding	NO	32.699	165	-0.111688	0.0783856	0.000270416	141.513	0.0559121
chr16_57416829_57416865	TG	CCL17	downstream	Adipose_Visceral_Omentum	ENSG00000005194	CIAPIN1	Protein coding	NO	13.799	459	-0.030008	0.0286396	0.00027042	167.84	0.0240837
chr2_53982828_53982874	TG	ACYP2	intronic	Brain_Cerebellar_Hemisphere	ENSG00000233266	HMGB1P31	processed_pseudogene	NO	68.483	166	-0.115006	0.0779252	0.00027042	144.794	0.0388709
chr16_70272889_70272923	AC	AARS1	intronic	Pituitary	ENSG00000090857	PDPR	Protein coding	NO	127.102	230	-0.088252	0.0566389	0.000270433	179.87	0.0394106
chr15_68229747_68229797	AGCGG	CLN6	upstream	Colon_Transverse	ENSG00000128973	CLN6	Protein coding	YES	0.03	313	0.017997	0.0418208	0.000270437	172.138	0.0348105
chr17_75062699_75062743	AC	KCTD2	intronic	Brain_Cerebellum	ENSG00000239607	RN7SL573P	misc_RNA	NO	20.981	202	0.045372	0.0643265	0.000270448	146.818	0.0301288
chr19_46429463_46429489	AC	CCDC8;PNMA8A	intergenic	Artery_Aorta	ENSG00000277531	PNMA8C	Protein coding	NO	0.54	346	0.06818	0.0378797	0.000270464	162.235	0.0250517
chr6_127592690_127592714	AAAC	C6orf58	downstream	Testis	ENSG00000189367	KIAA0408	Protein coding	NO	133.313	296	0.092041	0.0441877	0.000270487	228.243	0.026271
chr7_76580347_76580420	AG	LOC100133091	ncRNA_intronic	Artery_Tibial	ENSG00000188372	ZP3	Protein coding	NO	140.486	521	-0.0091	0.0252577	0.000270495	158.13	0.0170546
chr4_78007891_78008009	GGAGAG	MRPL1;FRAS1	intergenic	Thyroid	ENSG00000138767	CNOT6L	Protein coding	NO	188.335	534	-0.024208	0.0246476	0.000270498	176.147	0.0154515
chr6_33205971_33205997	AG	HSD17B8	intronic	Artery_Aorta	ENSG00000223865	HLA-DPB1	Protein coding	NO	125.043	346	0.064254	0.0378789	0.000270508	162.261	0.0250519
chr3_52307928_52307964	TG	GLYCTK;DNAH1	intergenic	Adrenal_Gland	ENSG00000168237	GLYCTK	Protein coding	NO	17.262	203	0.15194	0.0640141	0.000270511	137.875	0.0474613
chr19_40634799_40634835	CAT	LTBP4;NUMBL	intergenic	Spleen	ENSG00000090006	LTBP4	Protein coding	NO	7.558	205	-0.082001	0.0634024	0.000270511	172.319	0.044241
chr3_193545973_193546023	TG	ATP13A4	intronic	Artery_Tibial	ENSG00000127249	ATP13A4	Protein coding	YES	8.801	532	0.043868	0.024739	0.000270537	158.155	0.0170554
chr17_78753499_78753531	AATA	CYTH1	intronic	Whole_Blood	ENSG00000055483	USP36	Protein coding	NO	43.546	616	0.037418	0.0213883	0.00027054	141.919	0.0175816
chr9_89484988_89485010	TG	SEMA4D	intronic	Muscle_Skeletal	ENSG00000123975	CKS2	Protein coding	NO	173.804	655	0.079612	0.0201228	0.000270541	144.497	0.0168509
chr17_5115555_5115575	AC	ZNF232	intronic	Cells_Cultured_fibroblasts	ENSG00000108556	CHRNE	Protein coding	NO	181.127	427	-0.051211	0.0307631	0.000270544	149.677	0.0176527
chr16_66604126_66604140	GC	CMTM3	UTR5	Skin_Not_Sun_Exposed_Suprapubic	ENSG00000166546	BEAN1	Protein coding	NO	126.498	508	-0.09495	0.0258981	0.00027055	172.386	0.0192117
chr21_39313589_39313614	CGC	BRWD1	UTR5	Brain_Nucleus_accumbens_basal_ganglia	ENSG00000182093	GET1	Protein coding	NO	64.0965	191	-0.113575	0.0679462	0.000270552	142.769	0.047463
chr17_42310778_42310800	TG	STAT5A	UTR3	Brain_Putamen_basal_ganglia	ENSG00000131470	PSMC3IP	Protein coding	NO	266.883	163	-0.293193	0.0793167	0.000270562	137.006	0.0552222
chr2_69956413_69956498	GAA	MXD1;ASPRV1	intergenic	Brain_Hippocampus	ENSG00000244617	ASPRV1	Protein coding	NO	5.1755	156	-0.022928	0.0827794	0.000270565	140.441	0.0710731
chr1_45326473_45326505	GT	HPDL	upstream	Thyroid	ENSG00000162415	ZSWIM5	Protein coding	NO	20.28	534	-0.033506	0.0246467	0.000270568	176.192	0.0154527
chr7_44999674_44999702	CCCCCGT	CCM2	upstream	Pituitary	ENSG00000136270	TBRG4	Protein coding	NO	102.883	230	-0.127296	0.0566347	0.000270579	179.967	0.0394232
chr9_74032_74088	GT	PGM5P3-AS1	ncRNA_intronic	Brain_Cerebellar_Hemisphere	ENSG00000170122	FOXD4	Protein coding	NO	44.357	166	-0.027237	0.0779182	0.000270598	144.889	0.038886
chr15_84847208_84847248	GA	ALPK3	intronic	Thyroid	ENSG00000189136	UBE2Q2P1	transcribed_unprocessed_pseudogene	NO	276.528	534	-0.019115	0.0246462	0.000270605	176.216	0.0154535
chr16_28527977_28528009	AC	IL27;NUPR1	intergenic	Lung	ENSG00000251417	.	lncRNA	NO	274.75	466	0.095095	0.0282105	0.000270614	176.983	0.0248118
chr18_80177025_80177052	AC	PARD6G-AS1	ncRNA_intronic	Cells_EBV-transformed_lymphocytes	ENSG00000101546	RBFA	Protein coding	NO	135.737	137	-0.212426	0.0939036	0.000270625	132.541	0.0857315
chr5_140589662_140589704	AC	SLC35A4;CD14	intergenic	Esophagus_Mucosa	ENSG00000243056	EIF4EBP3	Protein coding	NO	42.021	449	-0.066111	0.0292684	0.000270632	163.736	0.0203322
chr20_34950013_34950035	CA	GSS	intronic	Artery_Aorta	ENSG00000078814	MYH7B	Protein coding	NO	5.786	346	-0.010937	0.0378764	0.000270635	162.337	0.0250598
chr11_47354547_47354574	TCA	SPI1	downstream	Adipose_Subcutaneous	ENSG00000165917	RAPSN	Protein coding	NO	87.1705	530	0.145142	0.0248304	0.000270638	167.819	0.0190444
chr16_20745578_20745610	AAAT	THUMPD1;ACSM3	intergenic	Heart_Atrial_Appendage	ENSG00000166743	ACSM1	Protein coding	NO	46.704	364	0.114415	0.0360248	0.000270638	157.29	0.0277505
chr1_117029129_117029271	AGAA	LOC101929099	ncRNA_intronic	Skin_Sun_Exposed_Lower_leg	ENSG00000134256	CD101	Protein coding	NO	3.744	557	-0.01748	0.0236356	0.00027065	171.941	0.0171341
chr6_36065507_36065547	GT	MAPK14	intronic	Ovary	ENSG00000156711	MAPK13	Protein coding	NO	62.282	147	-0.073744	0.0876976	0.000270671	145.35	0.0838721
chr10_122818432_122818484	GT	DMBT1L1;FAM24B-CUZD1	intergenic	Muscle_Skeletal	ENSG00000107679	PLEKHA1	Protein coding	NO	406.687	655	-0.01378	0.0201215	0.000270671	144.566	0.0168571
chr12_5445300_5445336	TG	NTF3	intronic	Esophagus_Muscularis	ENSG00000185652	NTF3	Protein coding	YES	12.193	417	-0.071519	0.0314913	0.000270675	162.449	0.0205476
chr6_109623862_109623905	AC	AK9	intronic	Minor_Salivary_Gland	ENSG00000112367	FIG4	Protein coding	NO	66.7255	142	-0.121395	0.0906932	0.00027068	147.002	0.0941115
chr3_72763022_72763062	AC	SHQ1	intronic	Testis	ENSG00000240135	PSMD12P1	unprocessed_pseudogene	NO	115.06	296	0.184142	0.0441831	0.000270688	228.413	0.0262845
chr7_74636978_74637006	TTTA	GTF2IRD1;GTF2I	intergenic	Adipose_Visceral_Omentum	ENSG00000263001	GTF2I	Protein coding	NO	13.239	459	-0.044369	0.0286354	0.000270706	168.017	0.0241027
chr19_40219202_40219272	AAAGG	TTC9B	upstream	Muscle_Skeletal	ENSG00000105223	PLD3	Protein coding	NO	129.219	655	0.046681	0.0201211	0.000270706	144.585	0.0168573
chr21_46463680_46463718	TG	DIP2A-IT1	ncRNA_intronic	Stomach	ENSG00000160284	SPATC1L	Protein coding	NO	279.223	286	-0.064491	0.0457049	0.00027071	164.851	0.0466603
chr18_56044688_56044731	TG	LINC01905;LOC642484	ncRNA_intronic	Adipose_Visceral_Omentum	ENSG00000267057	LINC01905	lncRNA	NO	2.4565	459	0.057626	0.0286354	0.000270711	168.02	0.0241027
chr13_51863665_51863710	CA	CCDC70	intronic	Esophagus_Gastroesophageal_Junction	ENSG00000253710	ALG11	Protein coding	NO	148.703	322	0.066702	0.0406611	0.000270721	163.655	0.0292921
chr21_32823071_32823103	AAAT	C21orf62;LINC01690	intergenic	Pancreas	ENSG00000159086	PAXBP1	Protein coding	NO	51.295	268	-0.069621	0.0487261	0.000270738	153.965	0.0352571
chr2_190850807_190850843	TTTA	NAB1;GLS	intergenic	Liver	ENSG00000189362	NEMP2	Protein coding	NO	316.103	194	0.226535	0.0669118	0.000270741	130.082	0.0591477
chr9_113569570_113569642	TTCC	RGS3	intronic	Testis	ENSG00000157653	C9orf43	Protein coding	NO	158.859	296	0.051967	0.0441819	0.000270741	228.457	0.0262867
chr16_30785859_30785891	AAAT	ZNF629	intronic	Nerve_Tibial	ENSG00000156860	FBRS	Protein coding	NO	117.936	488	0.048908	0.0269477	0.000270742	174.73	0.0161777
chr7_116562890_116562991	AGGA	COMETT	downstream	Nerve_Tibial	ENSG00000243243	.	lncRNA	NO	235.044	488	-0.01439	0.0269476	0.000270751	174.736	0.0161777
chr12_48044357_48044375	AT	SENP1	UTR3	Spleen	ENSG00000240399	.	transcribed_processed_pseudogene	NO	10.887	71	0.525892	0.176002	0.000270754	172.473	0.0442611
chr12_110436695_110436754	AT	ARPC3	intronic	Colon_Transverse	ENSG00000111231	GPN3	Protein coding	NO	19.2055	328	0.023923	0.039926	0.000270758	172.342	0.0348448
chr20_34950013_34950035	CA	GSS	intronic	Brain_Cerebellum	ENSG00000198646	NCOA6	Protein coding	NO	124.373	202	0.01487	0.0643163	0.000270761	146.988	0.0301576
chr4_82619879_82619931	AG	LINC00575	ncRNA_intronic	Brain_Caudate_basal_ganglia	ENSG00000145284	SCD5	Protein coding	NO	178.867	184	0.028794	0.0704644	0.000270768	142.061	0.0477515
chr9_14977560_14977659	GGAA	FREM1;LOC389705	intergenic	Brain_Spinal_cord_cervical_c-1	ENSG00000215237	.	unprocessed_pseudogene	NO	15.7025	120	0.082325	0.106729	0.000270796	141.504	0.0837795
chr6_149704887_149704927	AC	LATS1	intronic	Adipose_Visceral_Omentum	ENSG00000217733	CCT7P1	processed_pseudogene	NO	175.055	459	0.060268	0.0286341	0.000270798	168.074	0.024107
chr17_10784685_10784723	GT	TMEM220-AS1	ncRNA_intronic	Artery_Tibial	ENSG00000264176	MAGOH2P	transcribed_processed_pseudogene	NO	68.193	532	-0.074425	0.0247356	0.000270808	158.313	0.0170691
chr1_111511674_111511698	AC	TMIGD3	intronic	Testis	ENSG00000282608	ADORA3	Protein coding	NO	8.053	296	-0.058826	0.0441804	0.000270808	228.514	0.0262901
chr7_24774244_24774350	CTCC	GSDME;OSBPL3	intergenic	Skin_Sun_Exposed_Lower_leg	ENSG00000105928	GSDME	Protein coding	NO	16.357	557	-0.010121	0.0236336	0.000270809	172.042	0.0171425
chr7_2781412_2781448	TG	GNA12	intronic	Artery_Tibial	ENSG00000174945	AMZ1	Protein coding	NO	16.822	532	-0.033247	0.0247355	0.000270813	158.316	0.0170691
chr17_5227292_5227324	AC	LOC100130950	ncRNA_intronic	Stomach	ENSG00000161929	SCIMP	Protein coding	NO	7.515	286	0.06012	0.0457025	0.000270814	164.914	0.0466649
chr19_15801375_15801387	AT	OR10H5;OR10H1	intergenic	Colon_Transverse	ENSG00000214049	UCA1	lncRNA	NO	26.825	105	0.038608	0.121359	0.000270816	172.379	0.0348452
chr19_19249045_19249086	TG	NCAN	intronic	Colon_Sigmoid	ENSG00000187664	HAPLN4	Protein coding	NO	12.6175	310	-0.112082	0.0422119	0.000270816	165.934	0.0315704
chr1_111610533_111610581	AC	RAP1A	intronic	Lung	ENSG00000116473	RAP1A	Protein coding	YES	9.22	466	0.035108	0.0282074	0.000270823	177.119	0.0248274
chr1_92455488_92455540	AG	RPAP2;GFI1	intergenic	Adrenal_Gland	ENSG00000067208	EVI5	Protein coding	NO	170.42	203	0.022604	0.0640039	0.000270828	138.037	0.0474997
chr6_31809556_31809594	AC	HSPA1L	downstream	Liver	ENSG00000204348	DXO	Protein coding	NO	161.348	195	0.076641	0.0665731	0.00027083	130.125	0.0591477
chr1_151561460_151561506	CG	TUFT1	intronic	Whole_Blood	ENSG00000163191	S100A11	Protein coding	NO	475.521	616	-0.008484	0.0213849	0.000270848	142.081	0.0175995
chr9_133470189_133470225	TG	CACFD1	UTR3	Nerve_Tibial	ENSG00000148303	RPL7A	Protein coding	NO	119.357	488	0.025801	0.0269462	0.000270852	174.801	0.0161808
chr4_103200558_103200603	AC	CENPE;LINC02428	intergenic	Brain_Anterior_cingulate_cortex_BA24	ENSG00000248971	KRT8P46	processed_pseudogene	NO	470.409	141	0.109176	0.0913092	0.000270855	139.849	0.0707023
chr6_26520943_26520951	CCCGC	HCG11	upstream	Brain_Frontal_Cortex_BA9	ENSG00000277224	H2BC7	Protein coding	NO	321.431	165	-0.161261	0.0783676	0.000270874	141.753	0.0559846
chr9_34231127_34231175	TG	UBAP1	intronic	Heart_Atrial_Appendage	ENSG00000164972	C9orf24	Protein coding	NO	148.624	364	0.017375	0.0360202	0.000270887	157.435	0.0277712
chr10_100314965_100315119	GGAAG	PKD2L1	intronic	Adipose_Subcutaneous	ENSG00000230224	PHB1P9	processed_pseudogene	NO	66.771	530	-0.008692	0.024827	0.000270897	167.98	0.0190583
chr16_10579708_10579738	CA	EMP2	intronic	Pancreas	ENSG00000213853	EMP2	Protein coding	YES	0.875	275	0.064892	0.0475007	0.000270902	154.058	0.0352571
chr19_43201819_43201841	GT	PSG4	intronic	Adrenal_Gland	ENSG00000011422	PLAUR	Protein coding	NO	454.743	201	0.119424	0.0646246	0.000270916	138.082	0.0474997
chr14_101764003_101764029	TG	PPP2R5C	intronic	Pancreas	ENSG00000258512	LINC00239	lncRNA	NO	33.579	275	-0.075598	0.0475002	0.000270923	154.071	0.0352571
chr2_42152375_42152415	CA	EML4-AS1	ncRNA_intronic	Pancreas	ENSG00000143924	EML4	Protein coding	NO	16.958	275	0.070866	0.0475	0.000270928	154.073	0.0352571
chr14_63484347_63484387	CA	PPP2R5E	intronic	Esophagus_Mucosa	ENSG00000154001	PPP2R5E	Protein coding	YES	23.871	449	-0.05105	0.0292638	0.000270936	163.92	0.02035
chr4_48653807_48653855	AGC	FRYL	intronic	Brain_Cortex	ENSG00000075539	FRYL	Protein coding	YES	0.069	199	-0.093926	0.0652594	0.000270945	143.296	0.0393414
chr15_51878376_51878406	TG	TMOD3	intronic	Lung	ENSG00000274528	.	lncRNA	NO	139.641	466	0.063351	0.0282056	0.000270949	177.202	0.0248321
chr7_102322686_102322729	CCTT	SH2B2	downstream	Adipose_Visceral_Omentum	ENSG00000260097	SPDYE6	Protein coding	NO	33.7365	459	-0.133182	0.0286318	0.000270952	168.17	0.0241173
chr6_26365474_26365516	TG	BTN3A2	intronic	Brain_Cerebellum	ENSG00000228223	HCG11	lncRNA	NO	156.214	202	0.042007	0.0643099	0.000270958	147.095	0.0301671
chr12_95944327_95944371	TTTA	AMDHD1	intronic	Heart_Left_Ventricle	ENSG00000139344	AMDHD1	Protein coding	YES	0.829	347	0.177653	0.0377623	0.000270961	145.933	0.0321298
chr12_121773767_121773777	AC	TMEM120B	intronic	Cells_Cultured_fibroblasts	ENSG00000274292	.	lncRNA	NO	27.025	427	-0.029992	0.0307564	0.000270963	149.909	0.0176779
chr9_37998205_37998226	GGAGGGA	SHB	intronic	Heart_Atrial_Appendage	ENSG00000122696	SLC25A51	Protein coding	NO	93.8625	364	-0.167626	0.0360188	0.000270963	157.479	0.0277741
chr16_11224886_11224916	GT	CLEC16A;SOCS1	intergenic	Esophagus_Gastroesophageal_Junction	ENSG00000175643	RMI2	Protein coding	NO	24.718	322	-0.087509	0.040656	0.000270967	163.803	0.0293029
chr4_152114502_152114528	GT	LINC02273;FBXW7	intergenic	Prostate	ENSG00000245954	LINC02273	lncRNA	NO	13.697	199	0.222069	0.065258	0.000270987	178.679	0.0641067
chr5_127757767_127757799	AC	CCDC192	intronic	Esophagus_Mucosa	ENSG00000145794	MEGF10	Protein coding	NO	310.155	449	0.133498	0.029263	0.000270989	163.952	0.02035
chr11_69410165_69410201	GAAT	MYEOV;LOC102724265	intergenic	Brain_Cortex	ENSG00000162341	TPCN2	Protein coding	NO	355.021	199	-0.20129	0.0652579	0.000270992	143.321	0.0393414
chr6_27958496_27958532	CA	OR2B6	downstream	Brain_Frontal_Cortex_BA9	ENSG00000235109	ZSCAN31	Protein coding	NO	368.203	165	0.136929	0.0783626	0.000271001	141.82	0.0559888
chr4_67887157_67887195	GT	TMPRSS11D;TMPRSS11A	intergenic	Esophagus_Mucosa	ENSG00000187054	TMPRSS11A	Protein coding	NO	59.388	449	-0.04547	0.0292625	0.000271026	163.974	0.02035
chr6_29679886_29679913	AAAC	ZFP57	intronic	Esophagus_Mucosa	ENSG00000204618	RNF39	Protein coding	NO	395.87	449	-0.090401	0.0292624	0.000271029	163.976	0.02035
chr5_122721278_122721357	AGAA	LINC02201	ncRNA_intronic	Esophagus_Mucosa	ENSG00000263432	RN7SL689P	misc_RNA	NO	301.466	449	0.034893	0.0292623	0.000271036	163.98	0.02035
chr12_54079822_54079856	TG	FLJ12825;LOC100240735	ncRNA_intronic	Artery_Aorta	ENSG00000248265	FLJ12825	lncRNA	NO	21.585	346	0.027507	0.0378685	0.00027104	162.581	0.0250857
chr11_66745793_66745825	GTTT	C11orf80	intronic	Prostate	ENSG00000255320	.	lncRNA	NO	488.214	199	0.343808	0.0652563	0.00027104	178.714	0.0641067
chr19_43852977_43853021	TG	ZNF283	downstream	Brain_Putamen_basal_ganglia	ENSG00000267058	.	lncRNA	NO	48.512	163	0.073261	0.0792976	0.000271041	137.249	0.0552755
chr20_36143137_36143181	TG	EPB41L1	intronic	Prostate	ENSG00000214078	CPNE1	Protein coding	NO	478.203	199	0.144809	0.0652555	0.000271064	178.73	0.0641067
chr7_55887600_55887639	GCG	ZNF713	UTR5	Brain_Caudate_basal_ganglia	ENSG00000226278	PSPHP1	unprocessed_pseudogene	NO	122.823	177	-0.090789	0.0731737	0.000271072	142.22	0.0477891
chr17_47300334_47300368	CG	ITGB3	intronic	Cells_Cultured_fibroblasts	ENSG00000178852	EFCAB13	Protein coding	NO	22.939	427	-0.070932	0.0307546	0.000271079	149.973	0.0176834
chr1_156869018_156869090	CCTT	NTRK1	intronic	Colon_Sigmoid	ENSG00000132688	NES	Protein coding	NO	191.647	310	-0.033874	0.042206	0.000271091	166.102	0.0315964
chr15_82806904_82806928	CA	FSD2	upstream	Brain_Cerebellar_Hemisphere	ENSG00000169609	C15orf40	Protein coding	NO	201.7	166	-0.231264	0.0778988	0.000271095	145.155	0.0389365
chr6_37524047_37524067	TG	LINC02520	ncRNA_intronic	Spleen	ENSG00000279942	.	TEC	NO	43.659	205	-0.123169	0.0633837	0.000271096	172.691	0.0442917
chr15_82652115_82652143	TTTA	CPEB1-AS1	ncRNA_intronic	Esophagus_Mucosa	ENSG00000182774	RPS17	Protein coding	NO	111.67	449	0.045587	0.0292611	0.000271115	164.028	0.0203533
chr6_41779740_41779770	GCGGC	FRS3	intronic	Breast_Mammary_Tissue	ENSG00000124641	MED20	Protein coding	NO	137.859	349	-0.118464	0.0375455	0.000271115	175.315	0.0313174
chr19_8284805_8284849	CA	CERS4;CD320	intergenic	Colon_Transverse	ENSG00000233927	RPS28	Protein coding	NO	36.331	326	0.021788	0.0401604	0.000271121	172.573	0.0348774
chr17_42435728_42435826	ATTGT	CAVIN1;ATP6V0A1	intergenic	Lung	ENSG00000108771	DHX58	Protein coding	NO	323.063	466	-0.024491	0.0282031	0.000271125	177.317	0.0248447
chr3_995605_995649	AC	LINC01266;CNTN6	intergenic	Testis	ENSG00000224239	.	lncRNA	NO	138.503	296	-0.060614	0.0441731	0.000271132	228.787	0.0263186
chr17_17821152_17821174	AC	SREBF1	intronic	Brain_Cerebellum	ENSG00000226746	SMCR5	lncRNA	NO	41.634	202	0.158989	0.0643039	0.000271145	147.196	0.0301768
chr14_74572284_74572323	GT	LTBP2	intronic	Esophagus_Mucosa	ENSG00000119681	LTBP2	Protein coding	YES	39.7685	449	-0.024444	0.0292606	0.000271147	164.047	0.0203533
chr19_18621386_18621420	AC	TMEM59L	downstream	Brain_Cerebellum	ENSG00000105664	COMP	Protein coding	NO	165.632	202	0.227494	0.0643035	0.000271157	147.203	0.0301768
chr10_68118877_68118925	GAAG	MYPN	intronic	Nerve_Tibial	ENSG00000183230	CTNNA3	Protein coding	NO	355.264	488	-0.054922	0.0269419	0.000271167	175.004	0.0161981
chr5_45271359_45271408	AC	HCN1	intronic	Breast_Mammary_Tissue	ENSG00000112996	MRPS30	Protein coding	NO	456.164	377	0.07645	0.0347868	0.000271172	175.352	0.0313184
chr10_75084294_75084308	GT	DUSP29;DUSP13	intergenic	Esophagus_Mucosa	ENSG00000079393	DUSP13	Protein coding	NO	13.583	449	-0.074145	0.0292601	0.000271183	164.069	0.0203534
chr4_37810782_37810860	GT	RELL1;PGM2	intergenic	Stomach	ENSG00000249863	.	processed_pseudogene	NO	57.471	286	-0.033665	0.0456935	0.000271201	165.149	0.0467183
chr17_74934289_74934323	TG	OTOP2	downstream	Artery_Aorta	ENSG00000109066	TMEM104	Protein coding	NO	97.207	346	-0.019406	0.0378654	0.000271201	162.677	0.0250967
chr17_59550935_59550963	CT	LINC01476;DHX40	intergenic	Skin_Not_Sun_Exposed_Suprapubic	ENSG00000267302	RNFT1-DT	lncRNA	NO	413.883	508	0.02328	0.0258893	0.000271205	172.804	0.0192496
chr7_102431117_102431142	TG	LOC100630923;ORAI2	intergenic	Adipose_Visceral_Omentum	ENSG00000160991	ORAI2	Protein coding	NO	1.9765	459	0.016598	0.0286279	0.000271219	168.336	0.0241376
chr12_109600916_109600942	AC	MVK;FAM222A	intergenic	Lung	ENSG00000110906	KCTD10	Protein coding	NO	123.57	466	0.013298	0.0282016	0.000271223	177.381	0.0248502
chr20_35438824_35438912	GT	GDF5	intronic	Brain_Caudate_basal_ganglia	ENSG00000214078	CPNE1	Protein coding	NO	187.985	184	0.054368	0.0704481	0.000271227	142.302	0.0478003
chr6_31486861_31486891	TC	MICB-DT	ncRNA_intronic	Testis	ENSG00000213760	ATP6V1G2	Protein coding	NO	59.717	296	0.012722	0.0441709	0.000271232	228.871	0.0263252
chr16_53648626_53648658	CA	RPGRIP1L	intronic	Colon_Sigmoid	ENSG00000279722	.	TEC	NO	158.699	310	-0.080623	0.0422028	0.00027124	166.193	0.0316077
chr17_73192818_73192956	CGCGCCCGCCCCCT	COG1	upstream	Brain_Cerebellar_Hemisphere	ENSG00000141219	C17orf80	Protein coding	NO	39.346	163	-0.084333	0.079289	0.00027126	145.244	0.0389397
chr7_116792456_116792502	AC	MET	intronic	Brain_Cerebellar_Hemisphere	ENSG00000105976	MET	Protein coding	YES	22.813	166	0.092193	0.0778923	0.000271262	145.245	0.0389397
chr19_7197809_7197864	GA	INSR	intronic	Lung	ENSG00000171105	INSR	Protein coding	YES	29.8585	466	-0.048634	0.0282009	0.000271273	177.414	0.0248513
chr12_51246604_51246638	TG	DAZAP2	UTR3	Artery_Aorta	ENSG00000278126	.	lncRNA	NO	44.04	346	0.118295	0.0378639	0.000271278	162.723	0.0251
chr14_49630669_49630756	CA	DNAAF2	intronic	Esophagus_Mucosa	ENSG00000282885	.	lncRNA	NO	232.151	449	-0.013319	0.0292586	0.000271284	164.13	0.0203585
chr8_142669163_142669199	GT	JRK	intronic	Heart_Left_Ventricle	ENSG00000198576	ARC	Protein coding	NO	54.702	350	-0.037703	0.0374362	0.000271285	146.108	0.0321612
chr1_235274993_235275023	TG	ARID4B	intronic	Spleen	ENSG00000152904	GGPS1	Protein coding	NO	52.342	205	-0.137587	0.0633773	0.000271296	172.818	0.0443011
chr10_75084294_75084308	GT	DUSP29;DUSP13	intergenic	Esophagus_Muscularis	ENSG00000165637	VDAC2	Protein coding	NO	125.853	417	-0.03606	0.0314812	0.000271303	162.826	0.0205927
chr1_149509932_149509980	TG	NBPF19	intronic	Liver	ENSG00000275557	.	lncRNA	NO	97.809	194	0.160497	0.0668926	0.000271313	130.357	0.0592262
chr9_128371209_128371244	CCCTC	MIR1268A	ncRNA_intronic	Thyroid	ENSG00000167123	CERCAM	Protein coding	NO	40.5245	534	0.046265	0.0246372	0.000271315	176.678	0.01549
chr2_233239498_233239538	GT	INPP5D;ATG16L1	intergenic	Nerve_Tibial	ENSG00000085982	USP40	Protein coding	NO	242.124	488	-0.021329	0.0269397	0.00027132	175.103	0.0162057
chr7_139002538_139002574	TC	KIAA1549;ZC3HAV1L	intergenic	Testis	ENSG00000146858	ZC3HAV1L	Protein coding	NO	33.486	296	0.029302	0.0441687	0.000271327	228.951	0.0263314
chr20_31894720_31894744	AC	TTLL9	intronic	Esophagus_Gastroesophageal_Junction	ENSG00000101306	MYLK2	Protein coding	NO	67.955	322	-0.26532	0.0406485	0.000271327	164.021	0.0293316
chr11_78095234_78095267	AC	NDUFC2-KCTD14;ALG8	intergenic	Skin_Not_Sun_Exposed_Suprapubic	ENSG00000188997	KCTD21	Protein coding	NO	81.0515	508	-0.029124	0.0258874	0.000271346	172.894	0.0192559
chr3_49486186_49486230	TTTA	DAG1	intronic	Brain_Hypothalamus	ENSG00000145020	AMT	Protein coding	NO	63.523	159	0.126066	0.081227	0.000271354	144.453	0.0700886
chr18_31058772_31058802	CA	DSC2	downstream	Lung	ENSG00000134760	DSG1	Protein coding	NO	259.373	466	0.149302	0.0281997	0.000271357	177.468	0.0248555
chr11_57542113_57542144	AC	SMTNL1	intronic	Whole_Blood	ENSG00000156587	UBE2L6	Protein coding	NO	18.3875	616	0.041759	0.0213791	0.000271369	142.354	0.0176311
chr8_125129544_125129578	TG	NSMCE2	intronic	Esophagus_Gastroesophageal_Junction	ENSG00000156831	NSMCE2	Protein coding	YES	5.417	322	-0.056456	0.0406477	0.00027137	164.047	0.0293316
chr12_89476697_89476762	ATAG	POC1B	intronic	Thyroid	ENSG00000270344	POC1B-AS1	lncRNA	NO	47.8645	534	0.039583	0.0246364	0.000271379	176.72	0.0154922
chr12_112424867_112424919	TG	PTPN11	intronic	Heart_Atrial_Appendage	ENSG00000198270	TMEM116	Protein coding	NO	411.708	364	0.140502	0.0360111	0.00027138	157.721	0.0278119
chr21_28908148_28908163	GTT	N6AMT1;LTN1	intergenic	Skin_Sun_Exposed_Lower_leg	ENSG00000156261	CCT8	Protein coding	NO	153.22	557	0.058035	0.0236267	0.00027138	172.405	0.0171718
chr16_22540622_22540661	TG	NPIPB5;OTOAP1	intergenic	Skin_Not_Sun_Exposed_Suprapubic	ENSG00000237296	SMG1P1	transcribed_unprocessed_pseudogene	NO	103.24	508	-0.058558	0.0258869	0.000271384	172.918	0.0192559
chr17_46112730_46112786	GGGGC	KANSL1	intronic	Heart_Left_Ventricle	ENSG00000204650	LINC02210	transcribed_unitary_pseudogene	NO	467.087	350	-0.142251	0.0374342	0.00027139	146.165	0.0321665
chr15_43483233_43483271	AC	TP53BP1	intronic	Colon_Transverse	ENSG00000249839	.	unprocessed_pseudogene	NO	201.087	328	-0.144284	0.0399129	0.000271403	172.752	0.0349065
chr16_84197184_84197206	TG	LOC654780;ADAD2	upstream;downstream	Esophagus_Gastroesophageal_Junction	ENSG00000103168	TAF1C	Protein coding	NO	10.125	322	0.031111	0.0406469	0.000271409	164.07	0.0293316
chr1_19048387_19048439	AAGG	IFFO2;UBR4	intergenic	Whole_Blood	ENSG00000127463	EMC1	Protein coding	NO	172.792	616	0.022249	0.0213787	0.000271409	142.375	0.0176315
chr19_37303911_37303938	CA	LOC284412;ZNF875	intergenic	Skin_Sun_Exposed_Lower_leg	ENSG00000276846	.	lncRNA	NO	11.6955	557	0.186546	0.0236263	0.000271412	172.425	0.017172
chr1_39876528_39876559	TATC	TRIT1	intronic	Brain_Cerebellar_Hemisphere	ENSG00000043514	TRIT1	Protein coding	YES	6.8815	166	-0.102333	0.0778857	0.000271432	145.336	0.0389536
chr6_28454557_28454597	CTTCT	ZSCAN23;GPX6	intergenic	Adipose_Subcutaneous	ENSG00000197062	ZSCAN26	Protein coding	NO	187.218	530	-0.049727	0.0248201	0.000271438	168.315	0.019092
chr2_27153508_27153533	TCTTT	TCF23	UTR3	Cells_Cultured_fibroblasts	ENSG00000084764	MAPRE3	Protein coding	NO	138.721	427	0.07908	0.0307489	0.000271438	150.171	0.0177047
chr20_45833148_45833213	AGAA	SNX21	upstream	Adipose_Visceral_Omentum	ENSG00000100979	PLTP	Protein coding	NO	77.7565	459	0.036767	0.0286246	0.000271443	168.475	0.0241541
chr11_82793629_82793673	TG	FAM181B;PRCP	intergenic	Heart_Left_Ventricle	ENSG00000182103	FAM181B	Protein coding	NO	59.787	350	0.052984	0.0374329	0.000271459	146.202	0.0321676
chr2_61421774_61421798	AC	USP34	intronic	Esophagus_Gastroesophageal_Junction	ENSG00000173209	AHSA2P	transcribed_unitary_pseudogene	NO	236.26	322	0.121805	0.0406455	0.000271475	164.11	0.0293316
chr3_136023215_136023247	TGTTT	PPP2R3A	intronic	Heart_Atrial_Appendage	ENSG00000073711	PPP2R3A	Protein coding	YES	0.496	363	0.078072	0.0361073	0.00027148	157.779	0.0278172
chr8_48834709_48834757	CA	EFCAB1;SNAI2	intergenic	Artery_Tibial	ENSG00000034239	CLXN	Protein coding	NO	99.422	532	-0.081092	0.024727	0.000271481	158.707	0.0171075
chr2_74219176_74219220	GT	SLC4A5	intronic	Brain_Cerebellum	ENSG00000115282	TTC31	Protein coding	NO	263.875	202	-0.066803	0.064293	0.000271482	147.379	0.030196
chr6_33593791_33593816	TTTTA	LINC00336	upstream	Thyroid	ENSG00000030110	BAK1	Protein coding	NO	13.5105	528	-0.102602	0.0249128	0.000271488	176.791	0.0154971
chr17_57100428_57100446	AC	AKAP1	intronic	Colon_Sigmoid	ENSG00000263004	AKAP1-DT	lncRNA	NO	15.396	310	-0.062282	0.0421973	0.000271493	166.348	0.0316311
chr19_36796320_36796368	CTCCAACT	LOC728485;ZNF790-AS1	intergenic	Brain_Cerebellum	ENSG00000276071	.	lncRNA	NO	128.242	202	0.202458	0.0642925	0.000271496	147.387	0.030196
chr5_132683729_132683810	TG	IL4;KIF3A	intergenic	Brain_Caudate_basal_ganglia	ENSG00000072364	AFF4	Protein coding	NO	217.312	184	-0.009355	0.0704383	0.000271505	142.448	0.0478206
chr6_32719658_32719718	GT	HLA-DQB1;HLA-DQA2	intergenic	Lung	ENSG00000179344	HLA-DQB1	Protein coding	NO	51.305	466	0.023881	0.0281974	0.000271514	177.571	0.0248642
chr17_17945267_17945291	AC	TOM1L2	intronic	Cells_Cultured_fibroblasts	ENSG00000091542	ALKBH5	Protein coding	NO	237.799	427	0.090317	0.0307477	0.000271516	150.214	0.0177076
chr4_56437256_56437298	GT	PAICS	intronic	Nerve_Tibial	ENSG00000157426	AASDH	Protein coding	NO	49.769	488	-0.058152	0.026937	0.000271521	175.233	0.0162147
chr22_42989977_42990052	AT	PACSIN2	intronic	Brain_Caudate_basal_ganglia	ENSG00000242247	ARFGAP3	Protein coding	NO	131.909	177	-0.019297	0.0731571	0.000271524	142.457	0.0478206
chr8_55939462_55939486	AG	LYN	intronic	Muscle_Skeletal	ENSG00000008988	RPS20	Protein coding	NO	134.67	655	0.035887	0.0201124	0.000271542	145.032	0.0169074
chr7_39628376_39628412	AC	RALA	intronic	Cells_Cultured_fibroblasts	ENSG00000006451	RALA	Protein coding	YES	4.508	427	0.038552	0.0307472	0.000271546	150.231	0.0177076
chr5_111673745_111673796	CA	STARD4-AS1	ncRNA_intronic	Pituitary	ENSG00000238363	SNORA13	snoRNA	NO	487.714	230	0.104588	0.0566069	0.000271548	180.612	0.0395558
chr13_37127472_37127512	AC	CSNK1A1L;LINC01048	intergenic	Esophagus_Mucosa	ENSG00000120697	ALG5	Protein coding	NO	126.729	449	0.041593	0.0292545	0.000271556	164.294	0.0203763
chr1_112529155_112529189	GT	WNT2B	UTR3	Adrenal_Gland	ENSG00000155366	RHOC	Protein coding	NO	174.481	203	0.207866	0.0639803	0.000271558	138.409	0.0475959
chr16_57416829_57416865	TG	CCL17	downstream	Adipose_Subcutaneous	ENSG00000005194	CIAPIN1	Protein coding	NO	13.799	530	-0.034139	0.0248185	0.000271562	168.392	0.0190956
chr12_117335729_117335771	GA	NOS1	intronic	Lung	ENSG00000089250	NOS1	Protein coding	YES	4.676	466	-0.014972	0.0281967	0.000271566	177.605	0.0248642
chr19_9675969_9676010	TG	ZNF562	upstream	Nerve_Tibial	ENSG00000224689	ZNF812P	transcribed_unprocessed_pseudogene	NO	18.9025	487	-0.052453	0.0269912	0.000271567	175.262	0.0162154
chr16_3151829_3151893	AAAAT	CASP16P;OR1F1	intergenic	Brain_Cerebellar_Hemisphere	ENSG00000263072	ZNF213-AS1	lncRNA	NO	8.127	166	-0.090016	0.0778803	0.000271571	145.41	0.0389617
chr17_68935262_68935292	TG	ABCA8	intronic	Skin_Sun_Exposed_Lower_leg	ENSG00000141338	ABCA8	Protein coding	YES	6.162	556	0.030407	0.0236664	0.000271579	172.531	0.0171809
chr11_18015274_18015320	GA	SERGEF;TPH1	intergenic	Brain_Putamen_basal_ganglia	ENSG00000166788	SAAL1	Protein coding	NO	66.138	163	-0.083055	0.0792762	0.000271581	137.522	0.0553632
chr17_5047108_5047145	TAAAA	SLC52A1;ZFP3	intergenic	Adipose_Subcutaneous	ENSG00000108528	SLC25A11	Protein coding	NO	107.073	530	-0.065069	0.0248183	0.000271582	168.404	0.0190956
chr7_66766710_66766738	TTAT	RABGEF1	intronic	Nerve_Tibial	ENSG00000273142	LINC02604	lncRNA	NO	136.133	487	-0.137022	0.0269909	0.000271582	175.272	0.0162154
chr13_99088692_99088728	GT	DOCK9-DT	downstream	Brain_Hippocampus	ENSG00000260992	DOCK9-DT	lncRNA	YES	0.891	157	0.057591	0.0822246	0.000271583	140.969	0.0711909
chr1_20863767_20863783	AG	EIF4G3	intronic	Brain_Spinal_cord_cervical_c-1	ENSG00000075151	EIF4G3	Protein coding	YES	12.507	120	0.196056	0.106688	0.000271584	141.915	0.0839736
chr1_209624880_209624936	AGGA	LAMB3	intronic	Cells_Cultured_fibroblasts	ENSG00000196878	LAMB3	Protein coding	YES	6.11	427	0.102531	0.0307463	0.000271604	150.263	0.0177093
chr2_61090718_61090750	TG	KIAA1841	intronic	Spleen	ENSG00000273302	.	lncRNA	NO	109.245	205	0.103109	0.0633674	0.000271605	173.015	0.0443401
chr5_139155448_139155478	GA	SIL1	intronic	Muscle_Skeletal	ENSG00000170476	MZB1	Protein coding	NO	233.299	655	0.021447	0.0201117	0.000271616	145.071	0.01691
chr19_7197918_7197948	GT	INSR	intronic	Skin_Not_Sun_Exposed_Suprapubic	ENSG00000104883	PEX11G	Protein coding	NO	285.379	508	0.044849	0.0258837	0.000271628	173.074	0.0192711
chr10_47486972_47486996	AAAACA	FAM25C;FAM25G	downstream	Brain_Cerebellar_Hemisphere	ENSG00000226964	RHEBP2	processed_pseudogene	NO	219.219	166	-0.433255	0.0778778	0.000271634	145.444	0.0389617
chr5_80538372_80538516	TTTC	FAM151B	intronic	Brain_Caudate_basal_ganglia	ENSG00000249825	THBS4-AS1	lncRNA	NO	454.79	184	-0.053017	0.0704336	0.000271638	142.517	0.0478245
chr7_26212582_26212613	TG	CBX3	UTR3	Whole_Blood	ENSG00000225792	SNX10-AS1	lncRNA	NO	159.167	616	-0.073055	0.021376	0.000271653	142.502	0.0176452
chr1_45422759_45422785	GTT	TESK2	intronic	Esophagus_Mucosa	ENSG00000132763	MMACHC	Protein coding	NO	77.528	449	-0.044178	0.0292529	0.000271661	164.358	0.0203792
chr7_55887600_55887639	GCG	ZNF713	UTR5	Cells_EBV-transformed_lymphocytes	ENSG00000226278	PSPHP1	unprocessed_pseudogene	NO	122.823	127	-0.104114	0.101	0.000271664	133.05	0.0859599
chr14_73838777_73838841	CA	LINC02274;PTGR2	intergenic	Testis	ENSG00000258891	.	lncRNA	NO	83.83	296	0.017947	0.0441611	0.000271664	229.236	0.0263581
chr6_32155563_32155618	GT	PPT2-EGFL8	ncRNA_intronic	Stomach	ENSG00000204351	SKIC2	Protein coding	NO	187.066	286	-0.051952	0.0456826	0.000271668	165.434	0.0467856
chr1_154986019_154986057	TG	FLAD1	intronic	Colon_Transverse	ENSG00000143603	KCNN3	Protein coding	NO	115.757	328	-0.047587	0.0399074	0.000271672	172.924	0.0349341
chr10_61831297_61831345	GT	CABCOCO1;ARID5B	intergenic	Skin_Not_Sun_Exposed_Suprapubic	ENSG00000183346	CABCOCO1	Protein coding	NO	168.324	508	0.036473	0.025883	0.000271681	173.107	0.0192727
chr8_23347168_23347208	AC	LOC100507156	ncRNA_intronic	Liver	ENSG00000104679	R3HCC1	Protein coding	NO	56.212	195	0.049582	0.0665445	0.000271684	130.535	0.0592803
chr8_103447847_103447909	AC	DCAF13;LOC105375690	intergenic	Lung	ENSG00000266289	LINC02933	lncRNA	NO	64.024	466	-0.020572	0.0281949	0.000271685	177.683	0.0248716
chr3_51522399_51522437	AGGG	DCAF1;RAD54L2	intergenic	Muscle_Skeletal	ENSG00000164082	GRM2	Protein coding	NO	184.65	655	-0.020184	0.0201108	0.000271703	145.118	0.0169135
chr17_4839939_4839985	TG	MINK1	intronic	Pancreas	ENSG00000234327	ZNF232-AS1	lncRNA	NO	257.261	275	0.059862	0.0474813	0.000271706	154.516	0.0353341
chr17_80173325_80173342	GC	CARD14	intronic	Nerve_Tibial	ENSG00000141519	CCDC40	Protein coding	NO	85.2285	488	0.111556	0.0269341	0.000271726	175.365	0.0162225
chr13_99203018_99203057	TTTA	UBAC2	intronic	Brain_Hippocampus	ENSG00000169508	GPR183	Protein coding	NO	104.362	157	-0.086505	0.0822183	0.000271736	141.048	0.0711909
chr14_73795938_73795974	TATATT	LOC100506476	ncRNA_intronic	Colon_Transverse	ENSG00000140043	PTGR2	Protein coding	NO	55.875	105	-0.120715	0.121304	0.00027174	172.967	0.0349357
chr3_53094346_53094397	AC	RFT1	intronic	Brain_Nucleus_accumbens_basal_ganglia	ENSG00000055955	ITIH4	Protein coding	NO	263.683	192	-0.112521	0.0675589	0.000271762	143.407	0.0476595
chr11_107705830_107705870	AC	ELMOD1;SLN	intergenic	Artery_Aorta	ENSG00000110660	SLC35F2	Protein coding	NO	152.711	346	0.103895	0.0378542	0.000271783	163.026	0.0251418
chr1_45930391_45930426	TTTTG	MAST2	intronic	Cells_Cultured_fibroblasts	ENSG00000117450	PRDX1	Protein coding	NO	387.676	427	0.054977	0.0307435	0.000271783	150.363	0.0177189
chr20_35152850_35152892	CCCTCT	MMP24-AS1-EDEM2	intronic	Lung	ENSG00000100991	TRPC4AP	Protein coding	NO	60.064	466	0.013187	0.0281934	0.00027179	177.752	0.0248778
chr4_111890563_111890649	TAAAA	MIR297;FAM241A	intergenic	Testis	ENSG00000248432	.	.	NO	.	282	0.049862	0.0463181	0.000271792	229.344	0.0263675
chr10_114756083_114756105	GT	ABLIM1	intronic	Esophagus_Gastroesophageal_Junction	ENSG00000165832	TRUB1	Protein coding	NO	182.101	322	-0.092335	0.0406385	0.000271813	164.315	0.0293629
chr18_11946038_11946068	GT	MPPE1;IMPA2	intergenic	Nerve_Tibial	ENSG00000141401	IMPA2	Protein coding	NO	34.972	488	-0.124213	0.0269328	0.00027182	175.426	0.0162235
chr1_146154006_146154059	AC	NOTCH2NLA	UTR3	Cells_EBV-transformed_lymphocytes	ENSG00000264343	NOTCH2NLA	Protein coding	YES	6.2785	137	-0.055846	0.0938479	0.000271822	133.127	0.0859599
chr10_72707606_72707648	GT	MCU	intronic	Prostate	ENSG00000138303	ASCC1	Protein coding	NO	490.493	199	0.068388	0.0652305	0.000271824	179.231	0.0642597
chr16_900681_900731	TG	LMF1	intronic	Cells_Cultured_fibroblasts	ENSG00000103227	LMF1	Protein coding	YES	7.454	427	-0.036191	0.0307428	0.000271831	150.389	0.0177199
chr7_120995862_120995991	TTC	CPED1	intronic	Esophagus_Muscularis	ENSG00000106034	CPED1	Protein coding	YES	6.1275	417	-0.037404	0.0314726	0.000271833	163.144	0.0206303
chr17_44646145_44646173	GT	LINC01180	downstream	Artery_Aorta	ENSG00000161692	DBF4B	Protein coding	NO	62.449	346	-0.195315	0.0378531	0.000271839	163.06	0.0251418
chr1_44870176_44870208	AG	EIF2B3	intronic	Nerve_Tibial	ENSG00000142937	RPS8	Protein coding	NO	92.289	488	0.064772	0.0269325	0.000271841	175.439	0.0162235
chr2_175329491_175329541	AC	ATP5MC3;LNPK	intergenic	Skin_Sun_Exposed_Lower_leg	ENSG00000154518	ATP5MC3	Protein coding	NO	147.806	557	-0.015536	0.023621	0.000271849	172.702	0.0171929
chr19_46775052_46775090	AC	SLC1A5	UTR3	Artery_Aorta	ENSG00000105287	PRKD2	Protein coding	NO	57.944	346	-0.070607	0.0378528	0.000271856	163.07	0.0251418
chr17_58785458_58785490	TA	PPM1E	intronic	Heart_Atrial_Appendage	ENSG00000121101	TEX14	Protein coding	NO	93.419	88	-0.049779	0.143597	0.00027186	158	0.0278489
chr2_21093559_21093588	TG	APOB;TDRD15	intergenic	Brain_Frontal_Cortex_BA9	ENSG00000118961	LDAH	Protein coding	NO	270.443	165	0.155846	0.0783284	0.000271873	142.276	0.0561317
chr4_105700706_105700744	AC	INTS12	intronic	Pancreas	ENSG00000236699	ARHGEF38	Protein coding	NO	0.591	275	0.04197	0.0474771	0.000271879	154.614	0.0353484
chr12_131619548_131619582	CA	LINC02370;LINC02414	intergenic	Brain_Cortex	ENSG00000279455	.	TEC	NO	1.2	199	0.192691	0.0652286	0.000271881	143.791	0.0394488
chr6_42640383_42640435	GT	UBR2	intronic	Heart_Atrial_Appendage	ENSG00000112619	PRPH2	Protein coding	NO	82.188	364	-0.057823	0.0360018	0.000271885	158.015	0.0278489
chr4_121575726_121575776	GGAAA	QRFPR;ANXA5	intergenic	Thyroid	ENSG00000138741	TRPC3	Protein coding	NO	357.287	534	0.038362	0.02463	0.000271886	177.051	0.0155185
chr16_24841308_24841341	AG	TNRC6A;SLC5A11	intergenic	Breast_Mammary_Tissue	ENSG00000158865	SLC5A11	Protein coding	NO	4.5165	377	-0.207962	0.0347741	0.000271888	175.815	0.0313955
chr11_43947739_43947765	AG	C11orf96;ACCSL	intergenic	Prostate	ENSG00000244953	.	lncRNA	NO	0.546	199	-0.041896	0.0652279	0.000271905	179.285	0.0642597
chr18_54285521_54285555	GT	POLI	intronic	Brain_Frontal_Cortex_BA9	ENSG00000166845	C18orf54	Protein coding	NO	72.368	165	0.096997	0.0783271	0.000271907	142.294	0.0561317
chr15_82652115_82652143	TTTA	CPEB1-AS1	ncRNA_intronic	Adipose_Visceral_Omentum	ENSG00000197978	GOLGA6L9	Protein coding	NO	222.084	458	0.089123	0.0286797	0.000271909	168.764	0.024192
chr10_103278903_103278933	CA	INA	intronic	Cells_Cultured_fibroblasts	ENSG00000138172	CALHM2	Protein coding	NO	172.654	427	0.019808	0.0307414	0.000271919	150.438	0.0177236
chr12_46383590_46383646	AGG	LOC100288798	upstream	Whole_Blood	ENSG00000272369	.	lncRNA	NO	153.884	616	0.038504	0.021373	0.000271928	142.647	0.0176609
chr1_165880566_165880614	GT	UCK2	intronic	Minor_Salivary_Gland	ENSG00000236364	.	lncRNA	NO	20.093	142	-0.053352	0.0906369	0.00027193	147.681	0.0943035
chr1_166975019_166975073	CT	ILDR2	intronic	Brain_Cerebellar_Hemisphere	ENSG00000152382	TADA1	Protein coding	NO	98.782	166	0.181947	0.0778662	0.000271933	145.604	0.0389941
chr19_50817767_50817801	GT	LINC01869	ncRNA_intronic	Brain_Hippocampus	ENSG00000213023	SYT3	Protein coding	NO	177.903	157	-0.037249	0.0822101	0.000271936	141.152	0.0711909
chr17_58603887_58603945	TG	TEX14	intronic	Testis	ENSG00000005379	TSPOAP1	Protein coding	NO	275.121	296	-0.025252	0.0441549	0.00027194	229.469	0.0263757
chr18_213963_214000	AGAT	USP14	UTR3	Heart_Atrial_Appendage	ENSG00000101557	USP14	Protein coding	YES	17.4425	364	-0.044492	0.0360004	0.000271965	158.061	0.0278522
chr19_15957549_15957589	AC	OR10H4;LINC00661	intergenic	Brain_Hippocampus	ENSG00000171903	CYP4F11	Protein coding	NO	22.702	157	0.026653	0.0822085	0.000271974	141.172	0.0711909
chr2_27081108_27081148	GT	EMILIN1	intronic	Pituitary	ENSG00000138028	CGREF1	Protein coding	NO	21.463	230	-0.12871	0.0565946	0.000271979	180.898	0.0396098
chr10_47558529_47558570	TG	BMS1P2;CTSLP2	intergenic	Esophagus_Gastroesophageal_Junction	ENSG00000265018	AGAP12P	transcribed_unprocessed_pseudogene	NO	473.05	322	-0.123966	0.0406347	0.000271997	164.426	0.0293736
chr16_81046661_81046691	AC	ATMIN	UTR3	Muscle_Skeletal	ENSG00000166451	CENPN	Protein coding	NO	28.921	655	0.075019	0.0201077	0.000272	145.276	0.016928
chr14_49990457_49990477	AAAC	LINC01588	ncRNA_intronic	Cells_EBV-transformed_lymphocytes	ENSG00000100479	POLE2	Protein coding	NO	302.045	137	0.109172	0.0938395	0.000272004	133.216	0.0859599
chr2_197881521_197881539	TG	PLCL1	intronic	Prostate	ENSG00000247626	MARS2	Protein coding	NO	176.161	199	-0.056616	0.0652241	0.000272021	179.361	0.064264
chr16_69409537_69409574	AAAG	TERF2;CYB5B	intergenic	Nerve_Tibial	ENSG00000132612	VPS4A	Protein coding	NO	88.3445	488	0.015003	0.0269299	0.00027203	175.561	0.0162331
chr2_86375337_86375375	TC	REEP1;KDM3A	intergenic	Skin_Sun_Exposed_Lower_leg	ENSG00000068615	REEP1	Protein coding	NO	37.273	557	0.020942	0.0236187	0.000272038	172.823	0.0172031
chr15_78595367_78595371	TC	CHRNA3	UTR3	Adrenal_Gland	ENSG00000169684	CHRNA5	Protein coding	NO	5.007	203	-0.179233	0.0639648	0.000272042	138.655	0.0476642
chr14_73838777_73838841	CA	LINC02274;PTGR2	intergenic	Adipose_Visceral_Omentum	ENSG00000140043	PTGR2	Protein coding	NO	13.022	459	-0.027144	0.0286154	0.000272071	168.864	0.024203
chr5_75952247_75952307	TTCC	LOC441087;SV2C	intergenic	Stomach	ENSG00000122012	SV2C	Protein coding	NO	131.106	286	-0.078361	0.0456732	0.000272075	165.681	0.0468291
chr9_128832521_128832541	CA	KYAT1	downstream	Muscle_Skeletal	ENSG00000148341	SH3GLB2	Protein coding	NO	179.485	655	0.096422	0.0201069	0.000272078	145.318	0.0169309
chr3_49790227_49790264	CA	CDHR4	downstream	Small_Intestine_Terminal_Ileum	ENSG00000004534	RBM6	Protein coding	NO	149.762	172	0.075424	0.0752102	0.000272098	152.124	0.0698458
chr15_75822884_75822910	CA	MIR4313;UBE2Q2	intergenic	Lung	ENSG00000169752	NRG4	Protein coding	NO	119.875	466	0.023645	0.028189	0.000272099	177.954	0.0249026
chr1_6001296_6001357	CA	KCNAB2	intronic	Adrenal_Gland	ENSG00000131697	NPHP4	Protein coding	NO	8.8535	203	0.210283	0.0639615	0.000272143	138.707	0.0476655
chr1_172931526_172931562	TAGA	FASLG;TNFSF18	intergenic	Cells_Cultured_fibroblasts	ENSG00000120337	TNFSF18	Protein coding	NO	119.397	427	0.062097	0.0307376	0.000272156	150.569	0.0177369
chr2_63985680_63985718	AC	VPS54	intronic	Colon_Sigmoid	ENSG00000225889	.	lncRNA	NO	157.54	310	0.055905	0.0421829	0.000272163	166.759	0.0316972
chr8_28276883_28276964	TTTC	ELP3;PNOC	intergenic	Prostate	ENSG00000168078	PBK	Protein coding	NO	438.841	199	-0.071256	0.065219	0.000272175	179.462	0.0642773
chr17_35448045_35448063	TAT	SLFN13	intronic	Muscle_Skeletal	ENSG00000154760	SLFN13	Protein coding	YES	0.315	191	-0.138274	0.0678899	0.0002722	145.383	0.0169365
chr6_96288709_96288741	AAAT	FUT9;UFL1	intergenic	Pancreas	ENSG00000172461	FUT9	Protein coding	NO	272.741	275	-0.167062	0.0474693	0.000272203	154.798	0.0353824
chr11_33241286_33241332	AC	CSTF3-DT;HIPK3	intergenic	Whole_Blood	ENSG00000176148	TCP11L1	Protein coding	NO	172.622	616	-0.063412	0.0213698	0.000272212	142.796	0.0176747
chr9_95170637_95170679	GT	FANCC	intronic	Testis	ENSG00000271659	.	lncRNA	NO	343.387	296	-0.058115	0.0441488	0.000272212	229.699	0.0263961
chr15_43370975_43371006	CCCCGG	ZSCAN29	UTR5	Cells_EBV-transformed_lymphocytes	ENSG00000249839	.	unprocessed_pseudogene	NO	313.349	137	0.180036	0.0938295	0.000272218	133.321	0.0859599
chr15_41516829_41516873	ATAG	RPAP1	downstream	Cells_EBV-transformed_lymphocytes	ENSG00000103932	RPAP1	Protein coding	YES	4.94	137	-0.112193	0.0938293	0.000272224	133.324	0.0859599
chr3_49587887_49587927	TTTTC	BSN	intronic	Thyroid	ENSG00000233276	GPX1	Protein coding	NO	229.302	534	-0.030261	0.0246256	0.000272231	177.275	0.0155354
chr17_5802530_5802576	AC	LOC339166	ncRNA_intronic	Artery_Tibial	ENSG00000263272	.	lncRNA	NO	369.677	532	0.012351	0.0247175	0.000272232	159.146	0.0171512
chr12_16193780_16193844	GA	SLC15A5	intronic	Brain_Nucleus_accumbens_basal_ganglia	ENSG00000188991	SLC15A5	Protein coding	YES	83.873	192	0.029101	0.067542	0.000272259	143.67	0.0477307
chr1_94954160_94954205	CA	CNN3-DT	ncRNA_intronic	Adipose_Subcutaneous	ENSG00000235501	CNN3-DT	lncRNA	YES	22.7215	530	0.021695	0.0248093	0.000272287	168.841	0.0191411
chr11_72140260_72140300	ATTT	FOLR3	downstream	Adipose_Subcutaneous	ENSG00000110203	FOLR3	Protein coding	YES	1.03	530	0.121379	0.0248093	0.00027229	168.844	0.0191411
chr17_63774201_63774259	CGG	DDX42	UTR5	Colon_Transverse	ENSG00000007312	CD79B	Protein coding	NO	156.284	328	-0.038237	0.0398948	0.000272295	173.32	0.0349873
chr11_47579984_47580030	AC	NDUFS3	intronic	Skin_Sun_Exposed_Lower_leg	ENSG00000149177	PTPRJ	Protein coding	NO	400.418	557	-0.027283	0.0236155	0.000272297	172.987	0.0172161
chr5_103557280_103557304	AT	NUDT12	intronic	Esophagus_Gastroesophageal_Junction	ENSG00000145725	PPIP5K2	Protein coding	NO	362.511	104	0.024209	0.122389	0.000272299	164.608	0.0293891
chr1_206241911_206241953	GT	SRGAP2	intronic	Brain_Caudate_basal_ganglia	ENSG00000117280	RAB29	Protein coding	NO	466.45	184	0.066355	0.07041	0.000272304	142.867	0.0479097
chr1_205080525_205080561	AC	CNTN2;TMEM81	intergenic	Colon_Transverse	ENSG00000133059	DSTYK	Protein coding	NO	131.023	328	0.019105	0.0398945	0.000272305	173.327	0.0349873
chr11_118380134_118380176	GT	UBE4A	intronic	Prostate	ENSG00000278376	.	lncRNA	NO	411.047	199	-0.057503	0.0652146	0.000272311	179.552	0.0642865
chr2_27358735_27358759	ACCTCTCT	GTF3C2;EIF2B4	intergenic	Whole_Blood	ENSG00000084774	CAD	Protein coding	NO	116.826	616	-0.031573	0.0213686	0.000272326	142.856	0.017678
chr15_42295639_42295687	AC	GANC	intronic	Artery_Coronary	ENSG00000174171	.	lncRNA	NO	400.478	195	-0.137748	0.0665228	0.000272334	142.432	0.061499
chr10_32892348_32892396	TG	CCDC7;ITGB1	intergenic	Artery_Tibial	ENSG00000273038	.	.	NO	.	532	0.030789	0.0247161	0.000272342	159.21	0.0171563
chr2_46889022_46889058	GT	LINC01119;MCFD2	intergenic	Brain_Cerebellar_Hemisphere	ENSG00000180398	MCFD2	Protein coding	NO	20.032	166	-0.08049	0.0778499	0.000272352	145.828	0.0390437
chr20_35321252_35321284	TG	UQCC1	intronic	Whole_Blood	ENSG00000214078	CPNE1	Protein coding	NO	305.585	616	0.037968	0.0213682	0.000272363	142.875	0.0176782
chr1_167938260_167938270	TG	DCAF6	intronic	Artery_Aorta	ENSG00000143147	GPR161	Protein coding	NO	151.3	346	-0.08931	0.037843	0.000272363	163.374	0.0251814
chr2_109123319_109123371	TTCC	EDAR;SH3RF3-AS1	intergenic	Artery_Aorta	ENSG00000259863	SH3RF3-AS1	lncRNA	NO	5.585	346	0.109505	0.0378429	0.000272368	163.377	0.0251814
chr7_44925244_44925300	AC	PURB;MYO1G	intergenic	Testis	ENSG00000136270	TBRG4	Protein coding	NO	177.299	296	0.034198	0.044145	0.000272384	229.844	0.0264097
chr20_5817394_5817432	TC	SHLD1	intronic	Nerve_Tibial	ENSG00000171984	SHLD1	Protein coding	YES	66.96	488	0.028411	0.0269248	0.000272403	175.802	0.0162538
chr16_31522820_31522834	TA	RUSF1;AHSP	intergenic	Artery_Aorta	ENSG00000140682	TGFB1I1	Protein coding	NO	49.387	99	-0.013867	0.128298	0.000272414	163.405	0.0251818
chr12_122686783_122686803	TC	KNTC1;MIR9902-1	intergenic	Spleen	ENSG00000182782	HCAR2	Protein coding	NO	16.564	205	-0.224961	0.0633414	0.000272422	173.535	0.0444607
chr5_112877981_112878022	TG	REEP5	UTR3	Esophagus_Mucosa	ENSG00000279522	.	.	NO	.	449	0.060044	0.0292415	0.000272422	164.818	0.0204287
chr19_8364862_8364884	AC	ANGPTL4	intronic	Brain_Cortex	ENSG00000099785	MARCHF2	Protein coding	NO	48.397	199	-0.198208	0.0652109	0.000272424	144.078	0.0395167
chr2_84668810_84668856	TG	DNAH6	intronic	Brain_Cerebellum	ENSG00000163541	SUCLG1	Protein coding	NO	208.788	202	0.078815	0.0642624	0.000272427	147.892	0.0302934
chr1_53458073_53458109	AG	SLC25A3P1;DMRTB1	intergenic	Testis	ENSG00000058799	YIPF1	Protein coding	NO	431.642	296	0.052318	0.0441436	0.000272447	229.897	0.0264128
chr17_49228963_49228992	AC	PHOSPHO1	intronic	Pancreas	ENSG00000167083	GNGT2	Protein coding	NO	18.4035	275	-0.232696	0.0474634	0.000272448	154.938	0.0353988
chr7_95445270_95445303	TG	PON2;ASB4	intergenic	Pancreas	ENSG00000105854	PON2	Protein coding	NO	9.9575	275	-0.042161	0.0474633	0.000272453	154.941	0.0353988
chr15_84498441_84498501	CA	GOLGA6L4	intronic	Cells_Cultured_fibroblasts	ENSG00000244056	RN7SL417P	misc_RNA	NO	104.399	421	-0.014331	0.0311666	0.000272458	150.736	0.0177545
chr15_65499070_65499106	GT	DPP8	intronic	Thyroid	ENSG00000074603	DPP8	Protein coding	YES	8.802	534	0.038873	0.0246228	0.000272458	177.423	0.015547
chr20_38528345_38528389	TTTA	RALGAPB	intronic	Brain_Hypothalamus	ENSG00000196756	SNHG17	lncRNA	NO	92.958	158	0.226131	0.0816823	0.000272461	145.042	0.0702734
chr22_41545583_41545603	TTTG	POLR3H	upstream	Brain_Hypothalamus	ENSG00000167077	MEI1	Protein coding	NO	153.91	160	0.282051	0.0806879	0.000272466	145.044	0.0702734
chr5_72720776_72720820	CT	LINC02056;TNPO1	intergenic	Adrenal_Gland	ENSG00000157107	FCHO2	Protein coding	NO	235.243	203	-0.038233	0.0639511	0.000272467	138.872	0.0477059
chr1_109197684_109197688	GA	ELAPOR1	intronic	Spleen	ENSG00000143126	CELSR2	Protein coding	NO	51.853	205	-0.12497	0.0633394	0.000272483	173.575	0.0444607
chr5_69334793_69334819	GA	CCDC125;AK6	intergenic	Esophagus_Muscularis	ENSG00000183323	CCDC125	Protein coding	NO	1.997	417	-0.013328	0.031462	0.000272494	163.541	0.0206778
chr1_161741401_161741437	TG	FCRLB;DUSP12	intergenic	Thyroid	ENSG00000283317	.	lncRNA	NO	300.423	534	-0.036217	0.0246221	0.000272506	177.454	0.0155484
chr20_3902972_3903018	AC	PANK2	intronic	Liver	ENSG00000101220	ADISSP	Protein coding	NO	135.214	195	-0.053312	0.0665168	0.000272514	130.934	0.0594133
chr5_177716964_177717000	GT	LOC202181;FAM153A	intergenic	Brain_Cerebellum	ENSG00000247679	.	lncRNA	NO	99.436	202	-0.082488	0.0642593	0.000272523	147.944	0.0302953
chr20_53941395_53941417	GT	SUMO1P1;BCAS1	intergenic	Esophagus_Mucosa	ENSG00000101132	PFDN4	Protein coding	NO	266.681	449	-0.035594	0.02924	0.000272527	164.882	0.020434
chr17_48239829_48239877	GA	SKAP1	intronic	Thyroid	ENSG00000266821	.	lncRNA	NO	357.455	534	0.08531	0.0246217	0.000272545	177.479	0.0155493
chr16_89349861_89349911	AC	ANKRD11	intronic	Brain_Cerebellum	ENSG00000259877	ZNF778-DT	lncRNA	NO	132.233	202	0.072998	0.0642582	0.000272556	147.962	0.0302953
chr12_98468796_98468902	AAAG	SLC9A7P1;LINC02453	intergenic	Nerve_Tibial	ENSG00000227825	SLC9A7P1	transcribed_processed_pseudogene	NO	11.704	488	-0.022751	0.0269223	0.000272582	175.917	0.0162621
chr1_20651801_20651838	TTTA	PINK1-AS	ncRNA_exonic	Brain_Frontal_Cortex_BA9	ENSG00000158825	CDA	Protein coding	NO	62.7225	165	-0.075315	0.0783007	0.000272583	142.648	0.0562491
chr10_27226449_27226487	AC	ACBD5	intronic	Skin_Not_Sun_Exposed_Suprapubic	ENSG00000230445	LRRC37A6P	transcribed_processed_pseudogene	NO	24.094	508	-0.075994	0.0258707	0.000272606	173.696	0.0193334
chr13_48527322_48527396	ATATATATATATATG	RCBTB2	intronic	Artery_Tibial	ENSG00000177197	PCNPP5	processed_pseudogene	NO	198.795	157	0.125447	0.0821824	0.000272613	159.369	0.0171715
chr19_45410565_45410597	TG	POLR1G	UTR3	Brain_Putamen_basal_ganglia	ENSG00000117877	POLR1G	Protein coding	YES	3.882	163	-0.065759	0.0792353	0.000272617	138.047	0.0555298
chr3_63579788_63579837	AC	SYNPR	intronic	Brain_Nucleus_accumbens_basal_ganglia	ENSG00000243410	PSMD6-AS1	lncRNA	NO	432.151	192	0.255844	0.0675298	0.000272619	143.859	0.047778
chr10_26443532_26443544	TTTA	APBB1IP	intronic	Pituitary	ENSG00000077420	APBB1IP	Protein coding	YES	5.113	229	-0.213353	0.056818	0.000272648	181.343	0.0396877
chr17_656700_656730	TG	VPS53	intronic	Skin_Not_Sun_Exposed_Suprapubic	ENSG00000141252	VPS53	Protein coding	YES	0.762	508	0.037521	0.02587	0.000272658	173.73	0.0193334
chr22_29818403_29818477	AC	ASCC2	intronic	Colon_Transverse	ENSG00000279159	.	lncRNA	NO	209.796	328	0.010434	0.0398873	0.000272664	173.555	0.0350262
chr8_33519036_33519106	TTCT	SNORD13;RNF122	intergenic	Liver	ENSG00000198042	MAK16	Protein coding	NO	33.864	195	-0.044189	0.0665117	0.000272665	131.006	0.0594133
chr17_46241046_46241094	AAAAT	KANSL1;ARL17B	intergenic	Artery_Coronary	ENSG00000262539	.	processed_pseudogene	NO	19.536	195	0.118129	0.0665116	0.000272669	142.607	0.0615482
chr18_63574067_63574103	AAAC	SERPINB12;SERPINB13	intergenic	Adrenal_Gland	ENSG00000166401	SERPINB8	Protein coding	NO	395.944	203	0.105873	0.0639444	0.000272674	138.977	0.0477155
chr6_18331800_18331844	AC	DEK;RNF144B	intergenic	Pituitary	ENSG00000137393	RNF144B	Protein coding	NO	55.528	230	0.074517	0.0565742	0.000272693	181.373	0.0396877
chr12_27306714_27306752	AC	STK38L	intronic	Nerve_Tibial	ENSG00000275764	.	lncRNA	NO	269.633	488	0.021365	0.0269206	0.000272705	175.996	0.0162673
chr9_124874707_124874727	TC	ARPC5L	intronic	Adrenal_Gland	ENSG00000173611	SCAI	Protein coding	NO	101.469	203	-0.175946	0.0639433	0.000272708	138.995	0.0477155
chr11_47588707_47588756	GT	FAM180B	UTR3	Skin_Sun_Exposed_Lower_leg	ENSG00000165915	SLC39A13	Protein coding	NO	173.869	557	-0.027367	0.0236104	0.000272722	173.257	0.0172395
chr7_112777886_112777942	TG	TMEM168	intronic	Brain_Nucleus_accumbens_basal_ganglia	ENSG00000146802	TMEM168	Protein coding	YES	0.742	192	-0.032798	0.0675261	0.000272728	143.917	0.0477813
chr3_58187645_58187689	GT	FLNB;DNASE1L3	intergenic	Esophagus_Mucosa	ENSG00000163687	DNASE1L3	Protein coding	NO	17.156	449	0.069168	0.0292369	0.000272732	165.006	0.0204443
chr7_112572149_112572163	AC	LSMEM1;LOC100996249	intergenic	Esophagus_Gastroesophageal_Junction	ENSG00000181016	LSMEM1	Protein coding	NO	85.315	322	0.092391	0.0406192	0.000272746	164.879	0.0294321
chr3_58172511_58172551	AC	FLNB	downstream	Artery_Tibial	ENSG00000168291	PDHB	Protein coding	NO	261.283	532	0.021664	0.0247109	0.000272748	159.447	0.0171763
chr8_10473775_10473808	TTG	LINCR-0001	upstream	Prostate	ENSG00000272505	.	lncRNA	NO	13.0155	199	0.163938	0.0652002	0.000272751	179.842	0.0643673
chr11_33343247_33343290	TG	HIPK3	intronic	Testis	ENSG00000110422	HIPK3	Protein coding	YES	14.6685	296	-0.034197	0.0441366	0.000272757	230.158	0.0264354
chr11_78370725_78370745	TG	GAB2	intronic	Brain_Frontal_Cortex_BA9	ENSG00000137513	NARS2	Protein coding	NO	72.986	165	-0.051369	0.0782939	0.000272758	142.739	0.0562629
chr11_124986667_124986689	TG	CCDC15	intronic	Breast_Mammary_Tissue	ENSG00000149548	CCDC15	Protein coding	YES	32.476	377	0.05502	0.0347585	0.000272762	176.38	0.0314852
chr20_35286354_35286386	GT	FAM83C	UTR3	Cells_Cultured_fibroblasts	ENSG00000244462	RBM12	Protein coding	NO	378.518	427	0.055113	0.0307281	0.000272766	150.906	0.0177704
chr14_88911797_88911831	GT	TTC8;FOXN3	intergenic	Thyroid	ENSG00000258789	.	lncRNA	NO	360.217	534	-0.040982	0.0246188	0.000272772	177.627	0.0155595
chr22_23695438_23695477	CTG	GUSBP11	ncRNA_exonic	Testis	ENSG00000272733	.	lncRNA	NO	111.599	296	-0.153781	0.0441362	0.000272774	230.173	0.0264354
chr9_127919911_127919951	AAAAT	PIP5KL1	downstream	Artery_Tibial	ENSG00000167103	PIP5KL1	Protein coding	YES	1.803	532	-0.198773	0.0247104	0.000272786	159.47	0.0171768
chr14_30921071_30921107	AC	STRN3	intronic	Brain_Putamen_basal_ganglia	ENSG00000196792	STRN3	Protein coding	YES	8.778	163	-0.063376	0.0792281	0.0002728	138.14	0.0555447
chr16_31522820_31522834	TA	RUSF1;AHSP	intergenic	Muscle_Skeletal	ENSG00000260304	.	lncRNA	NO	339.542	191	-0.022909	0.0678693	0.000272803	145.705	0.0169721
chr11_47354547_47354574	TCA	SPI1	downstream	Adipose_Subcutaneous	ENSG00000109919	MTCH2	Protein coding	NO	274.795	530	-0.059584	0.0248027	0.000272805	169.163	0.0191751
chr2_171496373_171496399	AC	DCAF17;CYBRD1	intergenic	Whole_Blood	ENSG00000071967	CYBRD1	Protein coding	NO	25.861	616	-0.039114	0.0213633	0.000272808	143.108	0.0177027
chr15_41914040_41914058	TG	EHD4	intronic	Thyroid	ENSG00000103932	RPAP1	Protein coding	NO	369.78	534	0.092442	0.0246183	0.000272809	177.652	0.0155603
chr3_128587102_128587183	GGAAA	LINC01565;RPN1	intergenic	Adipose_Visceral_Omentum	ENSG00000163902	RPN1	Protein coding	NO	40.1235	459	-0.004177	0.0286044	0.000272821	169.33	0.0242558
chr12_49337716_49337793	AG	C1QL4	upstream	Heart_Left_Ventricle	ENSG00000167553	TUBA1C	Protein coding	NO	67.9685	350	0.03756	0.0374068	0.000272826	146.938	0.0323083
chr8_26577993_26578017	TC	DPYSL2	UTR5	Esophagus_Muscularis	ENSG00000092964	DPYSL2	Protein coding	YES	0.162	417	0.104109	0.0314566	0.00027283	163.743	0.0206999
chr12_123569521_123569566	TAGAG	MIR3908;TMED2-DT	intergenic	Skin_Not_Sun_Exposed_Suprapubic	ENSG00000185344	ATP6V0A2	Protein coding	NO	142.81	508	0.019229	0.0258677	0.000272835	173.842	0.0193416
chr6_132758000_132758041	TTC	VNN2	intronic	Esophagus_Mucosa	ENSG00000112303	VNN2	Protein coding	YES	0.0505	449	0.021917	0.0292353	0.000272838	165.07	0.0204493
chr12_55910252_55910286	AT	PYM1	intronic	Esophagus_Muscularis	ENSG00000170439	METTL7B	Protein coding	NO	228.533	114	0.137918	0.112024	0.000272854	163.757	0.0206999
chr6_27910572_27910604	TG	OR2B2	downstream	Esophagus_Mucosa	ENSG00000197062	ZSCAN26	Protein coding	NO	356.47	449	0.065494	0.0292349	0.000272865	165.087	0.0204493
chr6_29726559_29726583	TG	HLA-F	intronic	Brain_Cortex	ENSG00000176998	HCG4	unprocessed_pseudogene	NO	66.179	199	0.245859	0.0651963	0.000272868	144.313	0.0395703
chr22_20874349_20874395	CA	SNAP29	intronic	Breast_Mammary_Tissue	ENSG00000241973	PI4KA	Protein coding	NO	14.955	377	0.032523	0.0347566	0.000272873	176.452	0.0314923
chr6_58051569_58051599	TTTTC	LINC00680-GUSBP4;NONE	intergenic	Liver	ENSG00000272541	.	lncRNA	NO	195.116	195	-0.049319	0.0665047	0.000272877	131.108	0.0594326
chr20_49597786_49597834	CA	PTGIS;B4GALT5	intergenic	Adipose_Subcutaneous	ENSG00000158470	B4GALT5	Protein coding	NO	116.068	530	-0.030149	0.0248016	0.000272889	169.215	0.0191789
chr19_13429167_13429207	AC	CACNA1A	intronic	Muscle_Skeletal	ENSG00000267417	.	lncRNA	NO	414.676	655	0.055859	0.0200984	0.000272896	145.755	0.0169759
chr7_66702347_66702390	TG	RABGEF1	intronic	Testis	ENSG00000106609	TMEM248	Protein coding	NO	218.857	296	0.032459	0.0441335	0.000272897	230.276	0.0264442
chr2_241415989_241416033	TG	FARP2	intronic	Ovary	ENSG00000006607	FARP2	Protein coding	YES	5.066	147	-0.054494	0.0875999	0.000272914	146.555	0.0844211
chr7_502768_502810	CA	PDGFA	intronic	Esophagus_Mucosa	ENSG00000177706	FAM20C	Protein coding	NO	246.594	449	0.052416	0.0292341	0.00027292	165.12	0.0204508
chr6_2268227_2268265	GT	GMDS-DT	ncRNA_intronic	Whole_Blood	ENSG00000112699	GMDS	Protein coding	NO	22.641	616	0.087162	0.0213621	0.00027292	143.167	0.0177056
chr11_118565457_118565521	TGGGG	IFT46	intronic	Brain_Spinal_cord_cervical_c-1	ENSG00000118096	IFT46	Protein coding	YES	0.157	120	0.051554	0.106618	0.00027292	142.613	0.0843368
chr10_79563644_79563664	AC	SFTPA2;SFTPA1	intergenic	Brain_Cerebellar_Hemisphere	ENSG00000278616	BEND3P3	processed_pseudogene	NO	119.343	166	0.110713	0.0778274	0.000272932	146.139	0.0391164
chr20_45508612_45508688	TTCCC	WFDC2;SPINT3	intergenic	Artery_Aorta	ENSG00000124116	WFDC3	Protein coding	NO	271.243	346	0.036765	0.0378319	0.00027294	163.72	0.0252226
chr7_108418560_108418600	AC	NRCAM	intronic	Brain_Hypothalamus	ENSG00000177683	THAP5	Protein coding	NO	150.676	160	-0.089836	0.0806689	0.000272941	145.297	0.0703619
chr2_73356748_73356808	AAAG	EGR4;ALMS1	intergenic	Whole_Blood	ENSG00000273245	.	lncRNA	NO	394.008	616	0.09077	0.0213614	0.000272978	143.198	0.0177071
chr2_215438578_215438667	TTTC	FN1;LOC102724849	intergenic	Skin_Sun_Exposed_Lower_leg	ENSG00000138363	ATIC	Protein coding	NO	89.6375	557	-0.034354	0.0236071	0.000272991	173.428	0.0172548
chr12_48267330_48267440	CCTT	OR10AD1;H1-7	intergenic	Adrenal_Gland	ENSG00000275228	.	lncRNA	NO	61.087	203	-0.066243	0.063933	0.000273029	139.159	0.0477278
chr6_29726559_29726583	TG	HLA-F	intronic	Adipose_Subcutaneous	ENSG00000214922	HLA-F-AS1	lncRNA	NO	11.873	530	-0.088487	0.0247997	0.000273044	169.311	0.0191854
chr9_121283671_121283707	TTCA	GSN-AS1	ncRNA_exonic	Adipose_Visceral_Omentum	ENSG00000235865	GSN-AS1	lncRNA	YES	1.841	459	-0.067794	0.0286011	0.000273045	169.469	0.0242723
chr2_238414179_238414219	CA	TRAF3IP1;ASB1	intergenic	Heart_Left_Ventricle	ENSG00000065802	ASB1	Protein coding	NO	12.543	350	0.026643	0.0374025	0.000273052	147.06	0.0323279
chr2_190802388_190802418	GT	NAB1;GLS	intergenic	Esophagus_Muscularis	ENSG00000198130	HIBCH	Protein coding	NO	458.21	417	-0.086173	0.031453	0.000273054	163.877	0.0207125
chr6_135524360_135524400	AT	LINC00271	ncRNA_intronic	Nerve_Tibial	ENSG00000135541	AHI1	Protein coding	NO	25.946	149	-0.042146	0.0864509	0.000273063	176.228	0.0162827
chr11_67077030_67077098	AAGG	RHOD;LOC107984341	intergenic	Lung	ENSG00000173156	RHOD	Protein coding	NO	20.175	466	0.032371	0.028175	0.000273067	178.587	0.0249842
chr9_127055212_127055240	TCTG	RALGPS1	intronic	Brain_Frontal_Cortex_BA9	ENSG00000136828	RALGPS1	Protein coding	YES	5.17	165	-0.057061	0.0782809	0.000273091	142.914	0.0563095
chr15_74170093_74170125	CA	ISLR2;ISLR	intergenic	Pancreas	ENSG00000137868	STRA6	Protein coding	NO	12.769	275	-0.157931	0.0474479	0.000273093	155.304	0.0354738
chr14_103924453_103924485	CA	ATP5MPL;TDRD9	intergenic	Whole_Blood	ENSG00000126215	XRCC3	Protein coding	NO	208.965	616	0.058161	0.0213602	0.000273094	143.259	0.0177125
chr12_48267330_48267440	CCTT	OR10AD1;H1-7	intergenic	Brain_Cerebellar_Hemisphere	ENSG00000275228	.	lncRNA	NO	61.087	166	-0.059322	0.077821	0.000273097	146.227	0.0391296
chr7_75935619_75935669	TG	POR	intronic	Artery_Tibial	ENSG00000188372	ZP3	Protein coding	NO	461.874	532	-0.065817	0.0247065	0.000273099	159.653	0.0171892
chr1_153312602_153312626	AC	PGLYRP3	intronic	Brain_Nucleus_accumbens_basal_ganglia	ENSG00000197956	S100A6	Protein coding	NO	223.377	192	-0.067335	0.0675136	0.0002731	144.113	0.0478305
chr6_57912183_57912201	GT	GUSBP4	ncRNA_exonic	Brain_Cerebellum	ENSG00000272316	.	lncRNA	NO	1.719	202	0.136813	0.0642403	0.000273112	148.264	0.0303509
chr7_141954706_141954750	AC	CLEC5A;TAS2R38	intergenic	Esophagus_Muscularis	ENSG00000165076	PRSS37	Protein coding	NO	113.241	417	0.108601	0.031452	0.000273113	163.913	0.0207144
chr9_129347162_129347182	TG	LINC01503	ncRNA_intronic	Skin_Sun_Exposed_Lower_leg	ENSG00000179082	LINC02913	lncRNA	NO	26.156	547	-0.132025	0.0240339	0.00027312	173.51	0.0172612
chr17_51125268_51125296	AAAG	SPAG9;NME1	intergenic	Colon_Transverse	ENSG00000243678	NME2	Protein coding	NO	40.153	328	0.085399	0.0398778	0.000273132	173.853	0.0350794
chr11_45122180_45122237	AC	PRDM11	intronic	Testis	ENSG00000019485	PRDM11	Protein coding	YES	24.4305	296	-0.026255	0.0441282	0.000273133	230.475	0.0264641
chr12_48267330_48267440	CCTT	OR10AD1;H1-7	intergenic	Artery_Coronary	ENSG00000187166	H1-7	Protein coding	NO	61.595	195	-0.055046	0.0664958	0.000273143	142.855	0.0616285
chr1_119247097_119247119	TA	WARS2-AS1	ncRNA_intronic	Skin_Not_Sun_Exposed_Suprapubic	ENSG00000231365	WARS2-AS1	lncRNA	YES	100.699	156	0.047771	0.0826731	0.000273148	174.042	0.0193577
chr13_72892785_72892809	AC	PIBF1	intronic	Skin_Not_Sun_Exposed_Suprapubic	ENSG00000083535	PIBF1	Protein coding	YES	8.353	508	-0.025325	0.0258635	0.000273153	174.045	0.0193577
chr2_96329149_96329193	TA	ITPRIPL1	UTR3	Adipose_Visceral_Omentum	ENSG00000144021	CIAO1	Protein coding	NO	62.925	136	0.041141	0.0944544	0.000273154	169.537	0.0242785
chr4_1767750_1767793	CCCCG	TACC3;FGFR3	intergenic	Thyroid	ENSG00000168936	TMEM129	Protein coding	NO	46.4135	516	-0.034517	0.0254657	0.000273157	177.878	0.0155787
chr17_54982594_54982626	TG	STXBP4	intronic	Adipose_Subcutaneous	ENSG00000141198	TOM1L1	Protein coding	NO	43.686	530	0.052897	0.0247982	0.000273164	169.385	0.0191916
chr22_26436842_26436866	TG	ASPHD2	intronic	Nerve_Tibial	ENSG00000128203	ASPHD2	Protein coding	YES	7.594	488	-0.165631	0.026914	0.000273185	176.307	0.0162885
chr2_231176642_231176678	AC	PSMD1;ARMC9	intergenic	Colon_Sigmoid	ENSG00000135931	ARMC9	Protein coding	NO	21.886	310	-0.076515	0.0421607	0.0002732	167.394	0.0318119
chr1_121167062_121167092	AC	FAM72B	downstream	Brain_Frontal_Cortex_BA9	ENSG00000273136	NBPF26	Protein coding	NO	353.171	165	0.201053	0.0782761	0.000273215	142.978	0.0563129
chr6_109623862_109623905	AC	AK9	intronic	Minor_Salivary_Gland	ENSG00000260273	.	lncRNA	NO	241.089	142	0.177899	0.0905779	0.000273247	148.396	0.0945667
chr19_38975831_38975846	CGGG	FBXO17	upstream	Skin_Sun_Exposed_Lower_leg	ENSG00000161243	FBXO27	Protein coding	NO	51.1215	549	0.021131	0.0239453	0.000273254	173.595	0.017268
chr11_95110583_95110611	TG	ENDOD1	intronic	Adipose_Subcutaneous	ENSG00000149218	ENDOD1	Protein coding	YES	20.751	530	-0.085475	0.024797	0.000273259	169.445	0.0191962
chr7_127284004_127284046	GT	GRM8;ZNF800	intergenic	Cells_EBV-transformed_lymphocytes	ENSG00000279265	.	TEC	NO	66.268	137	0.177514	0.0937812	0.000273261	133.832	0.0862318
chr7_141602173_141602211	TG	AGK	intronic	Brain_Nucleus_accumbens_basal_ganglia	ENSG00000228775	WEE2-AS1	lncRNA	NO	121.756	192	0.034431	0.0675076	0.000273278	144.207	0.0478458
chr4_67509207_67509255	AC	CENPC	intronic	Esophagus_Muscularis	ENSG00000270228	.	processed_pseudogene	NO	215.031	417	0.082952	0.0314492	0.000273291	164.02	0.0207252
chr19_17109032_17109080	TTTA	MYO9B	intronic	Cells_Cultured_fibroblasts	ENSG00000131351	HAUS8	Protein coding	NO	33.431	412	-0.03344	0.0318269	0.000273293	151.198	0.0178027
chr17_58785458_58785490	TA	PPM1E	intronic	Adipose_Subcutaneous	ENSG00000121101	TEX14	Protein coding	NO	93.419	157	-0.043055	0.0821546	0.000273295	169.466	0.0191965
chr7_44710635_44710681	GT	OGDH;ZMIZ2	intergenic	Pancreas	ENSG00000122515	ZMIZ2	Protein coding	NO	37.923	275	0.0213	0.0474427	0.000273312	155.429	0.0354933
chr7_66276365_66276381	AT	TPST1	intronic	Cells_Cultured_fibroblasts	ENSG00000243335	KCTD7	Protein coding	NO	352.508	68	-0.015624	0.183051	0.000273336	151.221	0.0178033
chr4_99847799_99847831	GTTT	DAPP1	intronic	Whole_Blood	ENSG00000109270	LAMTOR3	Protein coding	NO	46.561	616	0.031483	0.0213574	0.000273342	143.389	0.0177264
chr7_100168005_100168032	AC	GAL3ST4	intronic	Brain_Caudate_basal_ganglia	ENSG00000239521	CASTOR3P	transcribed_unprocessed_pseudogene	NO	103.965	184	0.111361	0.0703733	0.000273347	143.414	0.048046
chr9_37992880_37992898	AC	SHB	intronic	Adipose_Subcutaneous	ENSG00000213839	TMX2P1	processed_pseudogene	NO	107.206	530	-0.130321	0.0247958	0.000273351	169.502	0.0191983
chr8_122722035_122722068	AC	LINC01151;ZHX2	intergenic	Heart_Left_Ventricle	ENSG00000255364	SMILR	lncRNA	NO	293.5	350	-0.10831	0.0373968	0.000273353	147.222	0.0323564
chr6_146043782_146043810	AT	GRM1	intronic	Pancreas	ENSG00000235652	EPM2A-DT	lncRNA	NO	228.418	79	0.060623	0.158957	0.000273367	155.461	0.0354933
chr7_141913769_141913883	TAAAA	PRSS37;OR9A4	intergenic	Minor_Salivary_Gland	ENSG00000127364	TAS2R4	Protein coding	NO	137.152	140	-0.031325	0.0918267	0.000273383	148.47	0.0945667
chr12_130897372_130897406	AC	RAN;ADGRD1	intergenic	Esophagus_Gastroesophageal_Junction	ENSG00000256299	.	lncRNA	NO	84.767	322	0.047921	0.040606	0.000273384	165.264	0.0294905
chr14_72846065_72846130	TTTTA	DPF3	intronic	Adipose_Visceral_Omentum	ENSG00000119599	DCAF4	Protein coding	NO	80.2795	454	-0.058403	0.0289081	0.000273393	169.685	0.0242927
chr7_97838810_97838844	AC	TAC1;ASNS	intergenic	Nerve_Tibial	ENSG00000070669	ASNS	Protein coding	NO	16.048	488	-0.03033	0.0269111	0.000273395	176.442	0.016298
chr2_218583174_218583287	AG	CNOT9	intronic	Brain_Cerebellum	ENSG00000074582	BCS1L	Protein coding	NO	75.5335	202	-0.013933	0.0642309	0.000273405	148.423	0.0303738
chr6_25932367_25932411	AAAG	SLC17A2;TRIM38	intergenic	Muscle_Skeletal	ENSG00000187837	H1-2	Protein coding	NO	124.081	655	0.015973	0.0200932	0.000273407	146.028	0.0170057
chr22_29838203_29838228	GCC	ASCC2	UTR5	Thyroid	ENSG00000100296	THOC5	Protein coding	NO	283	534	-0.089066	0.0246107	0.000273414	178.045	0.0155907
chr16_1299861_1299901	TTCA	TPSD1;UBE2I	intergenic	Adrenal_Gland	ENSG00000103275	UBE2I	Protein coding	NO	8.999	203	0.214522	0.0639206	0.000273419	139.357	0.0477278
chr1_149487775_149487824	TG	NBPF19	intronic	Brain_Cerebellum	ENSG00000271383	NBPF19	Protein coding	YES	9.8395	202	-0.134634	0.0642301	0.000273431	148.437	0.0303738
chr19_669613_669649	TTTA	RNF126;FSTL3	intergenic	Adrenal_Gland	ENSG00000267666	.	lncRNA	NO	6.149	203	0.144681	0.0639201	0.000273434	139.365	0.0477278
chr15_64892358_64892415	AC	PLEKHO2;ANKDD1A	intergenic	Pancreas	ENSG00000241839	PLEKHO2	Protein coding	NO	50.4715	275	-0.035793	0.0474394	0.000273447	155.506	0.0354955
chr12_100186504_100186522	AT	GOLGA2P5;MIR1827	intergenic	Adipose_Subcutaneous	ENSG00000238105	GOLGA2P5	transcribed_unprocessed_pseudogene	NO	13.354	520	0.02873	0.0252676	0.000273448	169.562	0.0192029
chr16_84197184_84197206	TG	LOC654780;ADAD2	upstream;downstream	Colon_Sigmoid	ENSG00000250685	.	lncRNA	NO	0.142	310	0.046639	0.0421551	0.000273463	167.555	0.0318365
chr3_36913030_36913062	TG	TRANK1	intronic	Esophagus_Muscularis	ENSG00000093167	LRRFIP2	Protein coding	NO	152.288	417	0.059158	0.0314464	0.000273465	164.124	0.0207358
chr17_82738909_82738947	AT	FN3K	intronic	Adipose_Visceral_Omentum	ENSG00000141560	FN3KRP	Protein coding	NO	11.813	136	-0.011539	0.0944393	0.000273478	169.738	0.024294
chr4_128862894_128862914	TG	JADE1	UTR3	Skin_Not_Sun_Exposed_Suprapubic	ENSG00000151470	C4orf33	Protein coding	NO	230.413	508	0.111068	0.0258591	0.00027348	174.253	0.0193787
chr21_39313589_39313614	CGC	BRWD1	UTR5	Prostate	ENSG00000183527	PSMG1	Protein coding	NO	130.113	198	0.117014	0.0654985	0.000273483	180.325	0.0644938
chr12_42238473_42238491	GGTGGCCGC	YAF2	upstream	Adipose_Visceral_Omentum	ENSG00000134283	PPHLN1	Protein coding	NO	0.035	136	-0.231539	0.094439	0.000273485	169.742	0.024294
chr7_7552717_7552749	TG	LOC101927391	ncRNA_exonic	Brain_Cerebellum	ENSG00000272732	.	lncRNA	NO	0.293	202	0.087116	0.0642283	0.000273486	148.467	0.0303738
chr12_53334331_53334375	AC	SP7	intronic	Artery_Tibial	ENSG00000135390	ATP5MC2	Protein coding	NO	334.859	532	0.021838	0.0247012	0.000273514	159.895	0.0172134
chr15_41556850_41556896	GAA	RPAP1;TYRO3	intergenic	Skin_Not_Sun_Exposed_Suprapubic	ENSG00000103932	RPAP1	Protein coding	NO	12.604	508	0.077617	0.0258587	0.000273517	174.277	0.0193788
chr3_134528569_134528593	GT	CEP63	intronic	Esophagus_Mucosa	ENSG00000174611	KY	Protein coding	NO	99.422	449	-0.077066	0.0292251	0.000273523	165.484	0.0204934
chr12_123224110_123224126	TA	MPHOSPH9	intronic	Brain_Anterior_cingulate_cortex_BA24	ENSG00000130921	MTRFR	Protein coding	NO	9.267	138	0.125805	0.0931103	0.000273527	141.228	0.0713548
chr10_79474234_79474268	AG	ZCCHC24;LOC729815	intergenic	Spleen	ENSG00000228570	NUTM2E	Protein coding	NO	352.488	205	0.139416	0.0633059	0.000273539	174.247	0.0446101
chr8_119918438_119918478	TTTA	DEPTOR	intronic	Skin_Not_Sun_Exposed_Suprapubic	ENSG00000279347	.	TEC	NO	78.073	508	-0.107541	0.0258583	0.000273542	174.293	0.0193788
chr7_65286809_65286837	TAT	INTS4P1;ZNF92	intergenic	Stomach	ENSG00000213462	ERV3-1	Protein coding	NO	280.08	77	-0.155509	0.162841	0.000273546	166.577	0.0470558
chr7_102776099_102776115	AC	FAM185A	intronic	Brain_Cerebellar_Hemisphere	ENSG00000228049	POLR2J2	Protein coding	NO	104.444	164	-0.049541	0.0787279	0.000273553	146.472	0.0391844
chr12_50211793_50211813	AC	LIMA1	intronic	Nerve_Tibial	ENSG00000050405	LIMA1	Protein coding	YES	8.753	488	-0.043492	0.0269089	0.000273557	176.547	0.0163039
chr14_75536722_75536757	TAAAA	BATF	intronic	Cells_Cultured_fibroblasts	ENSG00000119686	FLVCR2	Protein coding	NO	41.8805	426	-0.082735	0.030787	0.000273563	151.347	0.0178144
chr1_211918053_211918089	CA	LPGAT1-AS1;INTS7	intergenic	Brain_Cerebellum	ENSG00000123684	LPGAT1	Protein coding	NO	87.308	202	-0.065208	0.0642258	0.000273563	148.509	0.0303762
chr1_220881763_220881813	AC	HLX	intronic	Minor_Salivary_Gland	ENSG00000238078	LINC01352	lncRNA	NO	52.533	142	0.087634	0.0905637	0.000273565	148.569	0.0945695
chr15_39259808_39259870	AATAA	C15orf54;THBS1	intergenic	Cells_Cultured_fibroblasts	ENSG00000137801	THBS1	Protein coding	NO	321.24	423	-0.023718	0.0310031	0.00027357	151.351	0.0178144
chr19_45509517_45509544	CCA	VASP	intronic	Nerve_Tibial	ENSG00000125744	RTN2	Protein coding	NO	12.4755	488	0.076149	0.0269085	0.000273583	176.564	0.0163039
chr6_27523327_27523351	GT	ZNF184;LINC01012	intergenic	Nerve_Tibial	ENSG00000124613	ZNF391	Protein coding	NO	134.347	488	0.053785	0.0269085	0.000273586	176.565	0.0163039
chr17_2080073_2080123	CAAAA	SMG6	intronic	Brain_Caudate_basal_ganglia	ENSG00000186594	MIR22HG	lncRNA	NO	362.924	184	-0.156912	0.0703649	0.000273587	143.54	0.0480709
chr5_177109087_177109129	AC	FGFR4;NSD1	intergenic	Nerve_Tibial	ENSG00000169230	PRELID1	Protein coding	NO	194.691	488	0.027734	0.0269084	0.000273595	176.571	0.0163039
chr1_16470380_16470418	GT	CROCCP3	ncRNA_intronic	Pituitary	ENSG00000226029	LINC01772	lncRNA	NO	9.451	230	0.074597	0.0565485	0.000273597	181.974	0.0398106
chr4_37732659_37732679	AC	RELL1;PGM2	intergenic	Heart_Left_Ventricle	ENSG00000279386	.	TEC	NO	134.422	350	0.178233	0.037392	0.000273605	147.358	0.0323792
chr2_74922413_74922459	ATCCC	LINC01291	ncRNA_intronic	Brain_Hypothalamus	ENSG00000204792	LINC01291	lncRNA	YES	4.288	160	0.172224	0.0806421	0.000273609	145.653	0.0704486
chr20_62929695_62929712	TA	DIDO1	intronic	Nerve_Tibial	ENSG00000101198	NKAIN4	Protein coding	NO	317.447	149	-0.020172	0.086427	0.000273622	176.589	0.016304
chr2_158816561_158816602	CA	DAPL1	downstream	Brain_Anterior_cingulate_cortex_BA24	ENSG00000251491	OR7E28P	transcribed_unprocessed_pseudogene	NO	45.7295	141	0.1364	0.0911838	0.000273632	141.283	0.0713548
chr7_77259939_77259997	GT	CCDC146	intronic	Brain_Cerebellar_Hemisphere	ENSG00000213542	RPL7AP43	processed_pseudogene	NO	143.776	166	-0.056595	0.0777998	0.000273646	146.521	0.0391844
chr2_69877698_69877734	TG	GMCL1	intronic	Cells_Cultured_fibroblasts	ENSG00000087338	GMCL1	Protein coding	YES	8.159	427	-0.09539	0.0307143	0.000273646	151.393	0.0178173
chr2_46518758_46518810	TG	ATP6V1E2	intronic	Brain_Frontal_Cortex_BA9	ENSG00000119729	RHOQ	Protein coding	NO	23.022	165	0.012196	0.0782591	0.000273651	143.206	0.0563805
chr11_9045610_9045655	AC	SCUBE2	intronic	Heart_Left_Ventricle	ENSG00000130413	STK33	Protein coding	NO	451.344	350	0.040467	0.0373907	0.000273676	147.396	0.0323804
chr12_27277392_27277422	CA	STK38L	intronic	Brain_Caudate_basal_ganglia	ENSG00000211455	STK38L	Protein coding	YES	16.221	184	0.141607	0.0703612	0.000273694	143.596	0.0480736
chr1_92309536_92309627	ACACAT	RPAP2	intronic	Brain_Spinal_cord_cervical_c-1	ENSG00000067208	EVI5	Protein coding	NO	316.353	120	0.273572	0.106576	0.000273709	143.026	0.0845307
chr10_94540576_94540608	CA	TBC1D12;HELLS	intergenic	Esophagus_Mucosa	ENSG00000108239	TBC1D12	Protein coding	NO	6.253	449	0.068096	0.0292223	0.00027371	165.598	0.0205049
chr1_111626370_111626400	AC	RAP1A	intronic	Muscle_Skeletal	ENSG00000116473	RAP1A	Protein coding	YES	1.084	655	0.025878	0.02009	0.000273715	146.192	0.0170189
chr3_99929513_99929541	GT	CMSS1;FILIP1L	intronic	Brain_Cerebellar_Hemisphere	ENSG00000273374	.	lncRNA	NO	123.469	166	0.139088	0.077797	0.00027372	146.561	0.0391844
chr19_55857325_55857357	TG	NLRP4	intronic	Brain_Putamen_basal_ganglia	ENSG00000279794	.	TEC	NO	292.476	163	0.087147	0.0791914	0.000273733	138.612	0.05569
chr17_15794498_15794518	AT	MEIS3P1;LINC02087	intergenic	Stomach	ENSG00000276855	.	lncRNA	NO	5.492	281	-0.06191	0.0464342	0.000273758	166.707	0.047079
chr6_25332742_25332772	AC	CARMIL1	intronic	Nerve_Tibial	ENSG00000079691	CARMIL1	Protein coding	YES	53.082	488	0.019753	0.026906	0.000273765	176.681	0.016311
chr19_35292644_35292671	GT	MAG	intronic	Thyroid	ENSG00000012124	CD22	Protein coding	NO	26.6035	534	-0.130257	0.0246062	0.000273771	178.278	0.0156083
chr6_28756563_28756578	AAAAC	LINC00533;LINC01623	intergenic	Brain_Cerebellar_Hemisphere	ENSG00000235109	ZSCAN31	Protein coding	NO	400.3	166	0.308598	0.0777949	0.000273772	146.589	0.0391844
chr19_34594652_34594702	GT	SCGB1B2P	ncRNA_intronic	Testis	ENSG00000197841	ZNF181	Protein coding	NO	139.478	296	-0.039159	0.0441136	0.000273788	231.029	0.0265184
chr6_8299815_8299845	AC	EEF1E1-BLOC1S5;SLC35B3	intergenic	Ovary	ENSG00000230939	.	.	NO	.	146	-0.098249	0.088143	0.000273821	147.042	0.084653
chr1_155739517_155739546	TG	DAP3	downstream	Adrenal_Gland	ENSG00000225855	RUSC1-AS1	lncRNA	NO	415.356	203	-0.146345	0.0639077	0.000273821	139.562	0.047779
chr15_101581718_101581749	CA	PCSK6;LINC02348	intergenic	Adipose_Visceral_Omentum	ENSG00000185418	TARS3	Protein coding	NO	82.7085	459	0.039508	0.0285897	0.00027383	169.956	0.0243212
chr2_48106424_48106462	GT	FBXO11;FOXN2	intergenic	Cells_Cultured_fibroblasts	ENSG00000116062	MSH6	Protein coding	NO	303.675	427	-0.022449	0.0307114	0.000273832	151.496	0.0178238
chr17_48264745_48264783	AC	SKAP1	intronic	Cells_Cultured_fibroblasts	ENSG00000189120	SP6	Protein coding	NO	408.89	427	0.050593	0.0307112	0.000273844	151.502	0.0178238
chr2_73643813_73643833	GT	NAT8;ALMS1P1	intergenic	Skin_Not_Sun_Exposed_Suprapubic	ENSG00000273245	.	lncRNA	NO	106.963	508	-0.046875	0.0258543	0.00027385	174.489	0.0193979
chr6_159654564_159654610	AAAC	LINC02529;SOD2	intergenic	Esophagus_Gastroesophageal_Junction	ENSG00000237927	.	lncRNA	NO	65.418	322	0.078688	0.0405964	0.000273851	165.547	0.0295339
chr17_45411795_45411819	CA	ARHGAP27	intronic	Artery_Tibial	ENSG00000186868	MAPT	Protein coding	NO	482.72	532	-0.085618	0.0246968	0.000273865	160.1	0.0172336
chr7_6700304_6700337	AC	ZNF12	intronic	Adipose_Subcutaneous	ENSG00000187953	PMS2CL	transcribed_unprocessed_pseudogene	NO	34.9845	530	-0.03847	0.0247893	0.000273867	169.821	0.0192289
chr17_18305486_18305509	CG	TOP3A	intronic	Lung	ENSG00000171928	TVP23B	Protein coding	NO	475.613	466	-0.044684	0.0281634	0.000273871	179.113	0.0250523
chr4_44571276_44571321	GT	KCTD8;YIPF7	intergenic	Skin_Not_Sun_Exposed_Suprapubic	ENSG00000183783	KCTD8	Protein coding	NO	122.49	500	-0.053267	0.0262642	0.000273872	174.503	0.0193979
chr19_21377512_21377534	CA	ZNF738	UTR3	Brain_Nucleus_accumbens_basal_ganglia	ENSG00000197020	ZNF100	Protein coding	NO	373.189	192	0.217166	0.0674872	0.000273881	144.525	0.0479355
chr2_165452383_165452423	TTCC	SCN2A;CSRNP3	intergenic	Esophagus_Gastroesophageal_Junction	ENSG00000136531	SCN2A	Protein coding	NO	107.848	317	-0.080678	0.0412276	0.000273885	165.567	0.0295339
chr19_46805456_46805507	AC	SLC1A5;SNAR-E	intergenic	Esophagus_Mucosa	ENSG00000181027	FKRP	Protein coding	NO	56.7235	449	0.037776	0.0292197	0.000273886	165.704	0.0205093
chr7_6493145_6493211	GT	KDELR2;GRID2IP	intergenic	Esophagus_Mucosa	ENSG00000136247	ZDHHC4	Protein coding	NO	84.256	449	-0.042388	0.0292195	0.000273898	165.711	0.0205093
chr10_45856460_45856500	AC	PARGP1;PARGP1-AGAP4	ncRNA_intronic	Esophagus_Mucosa	ENSG00000239883	PARGP1	transcribed_unprocessed_pseudogene	NO	115.674	449	-0.059014	0.0292194	0.000273904	165.715	0.0205093
chr11_33241286_33241332	AC	CSTF3-DT;HIPK3	intergenic	Brain_Cerebellum	ENSG00000176148	TCP11L1	Protein coding	NO	172.622	202	0.054527	0.0642145	0.000273915	148.7	0.030409
chr2_127027354_127027372	AC	TEX51;BIN1	intergenic	Brain_Hypothalamus	ENSG00000260634	.	lncRNA	NO	1.537	160	0.151454	0.0806297	0.000273921	145.819	0.070478
chr3_134785563_134785622	TTC	KY;EPHB1	intergenic	Esophagus_Mucosa	ENSG00000154928	EPHB1	Protein coding	NO	9.6675	444	-0.021966	0.0295448	0.00027394	165.737	0.0205095
chr22_27712742_27712796	TG	LINC02554;MN1	intergenic	Skin_Not_Sun_Exposed_Suprapubic	ENSG00000169184	MN1	Protein coding	NO	79.114	508	-0.040879	0.025853	0.000273943	174.548	0.0194007
chr12_126387768_126387788	GT	LINC02359;LINC02825	intergenic	Testis	ENSG00000214043	LINC02347	lncRNA	NO	51.059	296	0.026534	0.0441101	0.000273944	231.16	0.0265304
chr2_86973385_86973414	CTTTT	RGPD1;RGPD2	intronic	Small_Intestine_Terminal_Ileum	ENSG00000231259	ANAPC1P2	unprocessed_pseudogene	NO	79.5925	172	-0.175293	0.0751411	0.000273944	153.156	0.0702229
chr14_70883802_70883862	ATCC	MAP3K9;PCNX1	intergenic	Breast_Mammary_Tissue	ENSG00000100731	PCNX1	Protein coding	NO	23.573	377	-0.150059	0.0347376	0.000273947	177.146	0.0316107
chr11_102714762_102714806	TA	MMP8	intronic	Skin_Sun_Exposed_Lower_leg	ENSG00000137675	MMP27	Protein coding	NO	9.015	162	0.05062	0.0796587	0.000273956	174.041	0.0173089
chr17_16485631_16485669	GT	LRRC75A	intronic	Adipose_Visceral_Omentum	ENSG00000181350	LRRC75A	Protein coding	YES	6.503	459	-0.021265	0.0285878	0.000273957	170.035	0.0243254
chr10_46807388_46807418	TG	BMS1P1	ncRNA_intronic	Artery_Tibial	ENSG00000215097	.	processed_pseudogene	NO	31.223	532	0.201001	0.0246956	0.000273963	160.157	0.0172361
chr2_53982828_53982874	TG	ACYP2	intronic	Brain_Anterior_cingulate_cortex_BA24	ENSG00000233266	HMGB1P31	processed_pseudogene	NO	68.483	141	-0.118273	0.0911689	0.000273963	141.454	0.0714053
chr1_147091270_147091298	ATAG	RNVU1-8;NBPF13P	intergenic	Thyroid	ENSG00000237188	.	lncRNA	NO	81.471	534	0.086133	0.0246037	0.000273967	178.406	0.0156181
chr1_92478757_92478793	AG	GFI1	intronic	Testis	ENSG00000172031	EPHX4	Protein coding	NO	446.214	296	0.060944	0.0441092	0.000273987	231.196	0.0265316
chr7_140232437_140232465	ATTT	KDM7A-DT;SLC37A3	intergenic	Nerve_Tibial	ENSG00000006459	KDM7A	Protein coding	NO	55.468	488	0.053026	0.0269029	0.000273992	176.827	0.016323
chr7_129685556_129685604	GT	NRF1	intronic	Adipose_Subcutaneous	ENSG00000273329	.	lncRNA	NO	73.909	530	0.02246	0.0247874	0.000274014	169.912	0.0192361
chr7_45673964_45674008	AT	ADCY1	intronic	Stomach	ENSG00000272556	GTF2IP13	transcribed_unprocessed_pseudogene	NO	99.609	77	-0.050087	0.162805	0.000274016	166.864	0.0471101
chr17_47208550_47208588	AC	MYL4	upstream	Brain_Nucleus_accumbens_basal_ganglia	ENSG00000263142	LRRC37A17P	transcribed_unprocessed_pseudogene	NO	191.376	192	0.107918	0.0674821	0.000274033	144.606	0.0479463
chr6_33142801_33142823	AAGG	HCG24	upstream	Thyroid	ENSG00000204267	TAP2	Protein coding	NO	304.073	534	0.019076	0.0246027	0.000274049	178.459	0.0156214
chr22_28918537_28918581	GT	ZNRF3	intronic	Adrenal_Gland	ENSG00000226471	.	lncRNA	NO	100.228	203	-0.101197	0.0639003	0.000274052	139.68	0.0478028
chr11_78292003_78292030	GT	GAB2	intronic	Pancreas	ENSG00000118369	USP35	Protein coding	NO	84.7795	275	0.070174	0.0474247	0.00027406	155.854	0.0355588
chr17_39956234_39956300	TTTCTTTCT	LRRC3C;GSDMA	intergenic	Heart_Left_Ventricle	ENSG00000161395	PGAP3	Protein coding	NO	259.47	350	0.020568	0.0373833	0.000274063	147.604	0.0324049
chr5_132885249_132885277	GT	AFF4	intronic	Spleen	ENSG00000072364	AFF4	Protein coding	YES	15.819	205	0.105821	0.0632886	0.000274085	174.595	0.0446878
chr4_147736120_147736154	TG	ARHGAP10	intronic	Thyroid	ENSG00000164168	TMEM184C	Protein coding	NO	103.59	534	-0.050191	0.0246021	0.0002741	178.492	0.0156229
chr2_190408694_190408714	CTCC	MFSD6	intronic	Esophagus_Mucosa	ENSG00000151690	MFSD6	Protein coding	YES	0.349	449	-0.065604	0.0292164	0.000274108	165.839	0.0205195
chr14_64717112_64717148	GT	PLEKHG3	intronic	Pituitary	ENSG00000126822	PLEKHG3	Protein coding	YES	1.427	230	0.120971	0.0565339	0.00027411	182.315	0.0398765
chr12_56266241_56266281	AAAT	COQ10A	upstream	Whole_Blood	ENSG00000176422	SPRYD4	Protein coding	NO	202.317	616	-0.10155	0.0213491	0.00027411	143.791	0.017774
chr1_6708960_6709000	TC	DNAJC11;LINC01672	intergenic	Heart_Atrial_Appendage	ENSG00000041988	THAP3	Protein coding	NO	80.585	364	0.03967	0.035961	0.000274116	159.311	0.0280329
chr13_95645320_95645340	TA	DZIP1	upstream	Nerve_Tibial	ENSG00000134873	CLDN10	Protein coding	NO	85.18	149	0.192984	0.0864058	0.000274119	176.909	0.0163291
chr6_31593326_31593378	TG	NCR3	upstream	Esophagus_Muscularis	ENSG00000204338	CYP21A1P	transcribed_unprocessed_pseudogene	NO	412.337	416	0.046957	0.0315107	0.000274123	164.519	0.0207804
chr14_74111606_74111650	TATT	LIN52	intronic	Stomach	ENSG00000259065	MIDEAS-AS1	lncRNA	NO	322.663	284	-0.145305	0.0459418	0.000274152	166.946	0.04712
chr19_32374169_32374189	AC	ZNF507	intronic	Esophagus_Muscularis	ENSG00000168813	ZNF507	Protein coding	YES	7.853	417	0.052649	0.0314351	0.000274172	164.548	0.0207815
chr6_26422159_26422174	CCT	BTN2A3P	ncRNA_exonic	Artery_Tibial	ENSG00000181315	ZNF322	Protein coding	NO	229.329	532	0.082258	0.0246929	0.000274175	160.282	0.0172476
chr6_29726559_29726583	TG	HLA-F	intronic	Artery_Coronary	ENSG00000235821	IFITM4P	processed_pseudogene	NO	24.577	195	0.187634	0.0664611	0.000274188	143.402	0.0618323
chr6_17444804_17444844	CA	CAP2	intronic	Thyroid	ENSG00000112186	CAP2	Protein coding	YES	51.092	534	-0.035265	0.024601	0.000274189	178.55	0.0156266
chr19_13544336_13544463	AT	CACNA1A;CCDC130	intergenic	Breast_Mammary_Tissue	ENSG00000037757	MRI1	Protein coding	NO	220.123	120	0.01864	0.106551	0.000274204	177.312	0.0316347
chr6_29726559_29726583	TG	HLA-F	intronic	Skin_Sun_Exposed_Lower_leg	ENSG00000227766	.	unprocessed_pseudogene	NO	216.496	557	0.129817	0.0235924	0.000274216	174.206	0.0173219
chr8_10653459_10653493	AC	RP1L1	intronic	Skin_Not_Sun_Exposed_Suprapubic	ENSG00000255310	.	lncRNA	NO	456.25	508	-0.0763	0.0258494	0.00027422	174.725	0.0194173
chr15_89894969_89894987	AT	ARPIN-AP3S2	intronic	Skin_Not_Sun_Exposed_Suprapubic	ENSG00000259677	.	processed_pseudogene	NO	18.438	505	-0.069643	0.0260014	0.000274239	174.737	0.0194173
chr15_75822884_75822910	CA	MIR4313;UBE2Q2	intergenic	Spleen	ENSG00000169752	NRG4	Protein coding	NO	119.875	205	0.046698	0.0632835	0.000274245	174.697	0.0447024
chr9_34430846_34430866	AAC	FAM219A	intronic	Thyroid	ENSG00000164970	FAM219A	Protein coding	YES	27.696	534	-0.044824	0.0246002	0.000274249	178.589	0.0156287
chr11_111446624_111446654	AC	LOC100132078;BTG4	intergenic	Brain_Nucleus_accumbens_basal_ganglia	ENSG00000137713	PPP2R1B	Protein coding	NO	288.684	192	0.139702	0.0674747	0.000274253	144.722	0.0479688
chr4_144712885_144712907	GT	HHIP	intronic	Esophagus_Mucosa	ENSG00000164164	OTUD4	Protein coding	NO	437.999	449	-0.062385	0.0292138	0.000274279	165.942	0.0205298
chr9_33621615_33621665	AC	ANKRD18B;ANXA2P2	intergenic	Artery_Coronary	ENSG00000237984	PTENP1	transcribed_processed_pseudogene	NO	55.011	195	-0.060076	0.066458	0.000274282	143.451	0.0618323
chr3_44463011_44463051	TG	ZNF445	intronic	Cells_Cultured_fibroblasts	ENSG00000186446	ZNF501	Protein coding	NO	266.565	427	-0.037671	0.0307043	0.000274285	151.747	0.0178504
chr10_49956426_49956470	GT	TIMM23B-AGAP6	ncRNA_intronic	Adrenal_Gland	ENSG00000204152	TIMM23B	Protein coding	NO	14.367	201	0.053223	0.0645147	0.000274305	139.809	0.0478307
chr2_174591673_174591705	AC	WIPF1	intronic	Colon_Sigmoid	ENSG00000163328	GPR155	Protein coding	NO	104.595	310	-0.048632	0.0421371	0.000274306	168.072	0.0319193
chr16_68017569_68017599	AC	DPEP2NB;DDX28	intergenic	Artery_Tibial	ENSG00000132600	PRMT7	Protein coding	NO	293.367	532	-0.094267	0.0246912	0.000274308	160.359	0.0172541
chr11_104799238_104799278	GT	LINC02552;CASP12	intergenic	Nerve_Tibial	ENSG00000196954	CASP4	Protein coding	NO	147.934	485	-0.041939	0.0270634	0.000274317	177.037	0.0163394
chr1_21905236_21905280	AC	HSPG2	intronic	Prostate	ENSG00000227001	NBPF2P	unprocessed_pseudogene	NO	477.291	199	-0.19883	0.0651489	0.000274323	180.879	0.0646688
chr13_41729798_41729843	AC	VWA8	intronic	Brain_Cerebellar_Hemisphere	ENSG00000102763	VWA8	Protein coding	YES	33.7015	166	0.071471	0.0777736	0.000274326	146.885	0.0392532
chr5_443220_443278	GGC	EXOC3	UTR5	Colon_Sigmoid	ENSG00000221990	EXOC3-AS1	lncRNA	NO	0.089	308	-0.032265	0.0424065	0.000274331	168.087	0.0319193
chr17_42435728_42435826	ATTGT	CAVIN1;ATP6V0A1	intergenic	Adipose_Subcutaneous	ENSG00000108774	RAB5C	Protein coding	NO	280.733	530	0.01458	0.0247833	0.000274336	170.112	0.0192565
chr7_141913769_141913883	TAAAA	PRSS37;OR9A4	intergenic	Spleen	ENSG00000127364	TAS2R4	Protein coding	NO	137.152	202	-0.029869	0.0642007	0.000274345	174.76	0.0447072
chr6_99799776_99799833	TTATT	PRDM13;MCHR2	intergenic	Brain_Putamen_basal_ganglia	ENSG00000219755	.	processed_pseudogene	NO	224.093	162	0.097204	0.0796428	0.000274358	138.929	0.0557946
chr11_65902335_65902361	TG	FOSL1;C11orf68	intergenic	Skin_Not_Sun_Exposed_Suprapubic	ENSG00000172803	SNX32	Protein coding	NO	68.344	508	0.163574	0.0258473	0.000274377	174.825	0.0194228
chr16_89432944_89432999	TC	LOC101927817	ncRNA_intronic	Muscle_Skeletal	ENSG00000185324	CDK10	Protein coding	NO	247.766	655	0.040452	0.0200831	0.000274384	146.549	0.0170585
chr4_184309366_184309502	GATG	ENPP6;LINC02363	intergenic	Brain_Cerebellum	ENSG00000164303	ENPP6	Protein coding	NO	88.204	202	0.044811	0.0641994	0.000274385	148.955	0.0304487
chr14_76202536_76202562	AC	GPATCH2L	UTR3	Heart_Atrial_Appendage	ENSG00000089916	GPATCH2L	Protein coding	YES	6.641	364	-0.040291	0.035956	0.000274391	159.471	0.0280561
chr19_36796320_36796368	CTCCAACT	LOC728485;ZNF790-AS1	intergenic	Esophagus_Mucosa	ENSG00000245680	ZNF585B	Protein coding	NO	394.132	449	0.092886	0.0292121	0.000274395	166.012	0.0205359
chr7_64890189_64890222	GT	ZNF273	intronic	Nerve_Tibial	ENSG00000228653	HNRNPCP7	processed_pseudogene	NO	389.38	488	-0.033078	0.0268968	0.000274438	177.115	0.0163451
chr1_154581771_154581807	AATC	ADAR	downstream	Artery_Tibial	ENSG00000271380	.	lncRNA	NO	380.036	532	0.112671	0.0246896	0.00027444	160.436	0.0172605
chr3_4852935_4853010	TAAAA	ITPR1;BHLHE40-AS1	intergenic	Prostate	ENSG00000235978	.	lncRNA	NO	3.7825	197	0.073538	0.0657922	0.000274447	180.96	0.0646749
chr19_41546760_41546790	AC	LINC01480;CEACAM21	intergenic	Skin_Not_Sun_Exposed_Suprapubic	ENSG00000270164	LINC01480	lncRNA	NO	11.208	508	0.083589	0.0258462	0.000274463	174.88	0.0194246
chr10_94575765_94575814	TG	HELLS	intronic	Small_Intestine_Terminal_Ileum	ENSG00000108242	CYP2C18	Protein coding	NO	107.939	172	0.041651	0.0751215	0.000274468	153.449	0.070325
chr1_178311253_178311287	AC	RASAL2	intronic	Lung	ENSG00000242193	CRYZL2P	transcribed_unitary_pseudogene	NO	273.32	466	-0.030819	0.0281549	0.00027447	179.505	0.025095
chr9_135393700_135393750	AC	C9orf62;PPP1R26-AS1	intergenic	Muscle_Skeletal	ENSG00000130558	OLFM1	Protein coding	NO	288.085	655	-0.013652	0.0200821	0.00027448	146.601	0.0170625
chr12_121353435_121353460	TTTTG	ANAPC5	intronic	Whole_Blood	ENSG00000089053	ANAPC5	Protein coding	YES	1.0305	616	0.062295	0.021345	0.000274482	143.986	0.0177959
chr16_4768719_4768766	CGCCC	ZNF500;SEPTIN12	intergenic	Colon_Transverse	ENSG00000103199	ZNF500	Protein coding	NO	1.1185	328	0.174444	0.0398503	0.000274494	174.72	0.03524
chr4_19403230_19403274	AC	LCORL;SLIT2	intergenic	Testis	ENSG00000248515	.	lncRNA	NO	52.166	294	-0.161553	0.0443935	0.000274498	231.628	0.026575
chr15_51879856_51879888	CA	TMOD3	intronic	Brain_Cerebellar_Hemisphere	ENSG00000104112	SCG3	Protein coding	NO	198.34	166	-0.059748	0.0777669	0.000274499	146.978	0.0392674
chr6_52997120_52997176	AC	RN7SK;CILK1	intergenic	Brain_Caudate_basal_ganglia	ENSG00000112144	CILK1	Protein coding	NO	64.622	184	-0.046379	0.0703329	0.000274501	144.019	0.0481991
chr17_17151009_17151048	TTA	MPRIP	intronic	Ovary	ENSG00000154803	FLCN	Protein coding	NO	68.0745	143	-0.092456	0.0899071	0.000274512	147.413	0.0847047
chr2_39217705_39217745	TTAT	CDKL4	intronic	Skin_Sun_Exposed_Lower_leg	ENSG00000011566	MAP4K3	Protein coding	NO	43.392	556	-0.059613	0.0236303	0.000274559	174.424	0.0173405
chr16_46698163_46698215	GATA	ORC6	UTR3	Skin_Sun_Exposed_Lower_leg	ENSG00000155330	C16orf87	Protein coding	NO	132.57	557	-0.059332	0.0235882	0.000274566	174.429	0.0173405
chr16_84254543_84254571	GTTT	KCNG4;WFDC1	intergenic	Spleen	ENSG00000140961	OSGIN1	Protein coding	NO	297.569	205	0.242155	0.0632728	0.000274585	174.913	0.0447348
chr2_85418576_85418651	CA	SH2D6	upstream	Brain_Cerebellum	ENSG00000042493	CAPG	Protein coding	NO	0.1815	202	0.178473	0.0641929	0.000274589	149.066	0.0304652
chr19_11373561_11373589	GT	PLPPR2;SWSAP1	intergenic	Whole_Blood	ENSG00000267174	.	lncRNA	NO	49.134	615	-0.109855	0.0213782	0.000274602	144.05	0.0178015
chr22_29896869_29896903	CA	MTMR3	intronic	Ovary	ENSG00000100296	THOC5	Protein coding	NO	341.67	147	-0.099107	0.0875261	0.000274619	147.471	0.0847047
chr1_45486782_45486818	AC	TESK2	intronic	Colon_Sigmoid	ENSG00000159588	CCDC17	Protein coding	NO	135.973	310	0.02363	0.0421302	0.000274634	168.273	0.0319485
chr4_118625014_118625049	AAAAT	LOC729218	ncRNA_intronic	Brain_Cerebellar_Hemisphere	ENSG00000260404	.	transcribed_unprocessed_pseudogene	NO	29.1195	166	0.12872	0.0777617	0.000274634	147.05	0.0392763
chr8_9058840_9058868	ATAA	ERI1	intronic	Esophagus_Muscularis	ENSG00000233609	RPL10P19	transcribed_processed_pseudogene	NO	96.944	417	0.119514	0.0314275	0.000274647	164.833	0.0208139
chr7_44458936_44458980	TG	NUDCD3	intronic	Testis	ENSG00000015676	NUDCD3	Protein coding	YES	13.002	296	-0.036221	0.0440944	0.000274649	231.755	0.0265857
chr1_93252019_93252039	TCTA	CCDC18	intronic	Whole_Blood	ENSG00000137942	FNBP1L	Protein coding	NO	196.089	616	0.102866	0.0213431	0.00027466	144.08	0.0178031
chr1_150506574_150506606	AC	TARS2	intronic	Esophagus_Mucosa	ENSG00000143452	HORMAD1	Protein coding	NO	197.717	449	0.166609	0.0292081	0.000274665	166.176	0.0205511
chr7_24779498_24779530	GT	GSDME;OSBPL3	intergenic	Muscle_Skeletal	ENSG00000105928	GSDME	Protein coding	NO	21.574	655	-0.030067	0.0200802	0.000274666	146.7	0.0170721
chr6_106518975_106519007	CA	CRYBG1	intronic	Artery_Aorta	ENSG00000130348	QRSL1	Protein coding	NO	110.587	345	0.038224	0.0379067	0.000274682	164.765	0.0253719
chr12_68662008_68662032	TA	RAP1B	UTR3	Testis	ENSG00000127314	RAP1B	Protein coding	YES	10.338	94	-0.07339	0.134666	0.000274684	231.785	0.0265857
chr6_70587168_70587198	CA	SDHAF4	intronic	Brain_Spinal_cord_cervical_c-1	ENSG00000154079	SDHAF4	Protein coding	YES	20.253	120	-0.064452	0.106525	0.000274696	143.541	0.0847183
chr2_24385735_24385777	TC	ITSN2;NCOA1	intergenic	Small_Intestine_Terminal_Ileum	ENSG00000186453	FAM228A	Protein coding	NO	202.214	172	-0.05567	0.0751129	0.000274698	153.578	0.0703518
chr17_31313722_31313758	TG	EVI2B;NF1	intronic	Esophagus_Muscularis	ENSG00000126860	EVI2A	Protein coding	NO	7.292	416	-0.047343	0.0315014	0.000274702	164.866	0.0208139
chr17_5047471_5047503	GT	SLC52A1;ZFP3	intergenic	Testis	ENSG00000029725	RABEP1	Protein coding	NO	234.778	296	-0.079489	0.0440932	0.000274703	231.8	0.0265857
chr2_217553679_217553695	CT	DIRC3	ncRNA_intronic	Esophagus_Muscularis	ENSG00000188282	RUFY4	Protein coding	NO	481.273	417	-0.070164	0.0314266	0.000274704	164.867	0.0208139
chr10_70133098_70133156	AG	AIFM2	upstream	Brain_Hippocampus	ENSG00000079332	SAR1A	Protein coding	NO	24.696	157	0.028431	0.0820963	0.000274728	142.601	0.071789
chr1_153611917_153611952	CA	S100A16	intronic	Artery_Tibial	ENSG00000143553	SNAPIN	Protein coding	NO	46.7685	532	0.026585	0.0246858	0.000274737	160.61	0.0172751
chr10_47558529_47558570	TG	BMS1P2;CTSLP2	intergenic	Brain_Hypothalamus	ENSG00000265018	AGAP12P	transcribed_unprocessed_pseudogene	NO	473.05	160	-0.15311	0.080597	0.00027474	146.255	0.0706205
chr6_136381877_136381936	AC	MAP7	intronic	Esophagus_Gastroesophageal_Junction	ENSG00000260418	.	lncRNA	NO	45.8195	322	0.069934	0.0405782	0.000274741	166.085	0.0296109
chr5_79061220_79061266	AC	DMGDH	intronic	Colon_Sigmoid	ENSG00000132840	BHMT2	Protein coding	NO	8.524	310	-0.079304	0.0421275	0.00027476	168.35	0.0319571
chr17_40832363_40832409	CA	TMEM99	ncRNA_intronic	Nerve_Tibial	ENSG00000167920	KRT10-AS1	lncRNA	NO	0.726	488	0.046298	0.0268922	0.000274777	177.334	0.0163637
chr1_174003385_174003419	CA	RC3H1	intronic	Esophagus_Gastroesophageal_Junction	ENSG00000270084	GAS5-AS1	lncRNA	NO	140.929	322	-0.146421	0.0405774	0.000274777	166.107	0.0296109
chr14_91881120_91881154	AC	FBLN5	intronic	Adipose_Visceral_Omentum	ENSG00000133962	CATSPERB	Protein coding	NO	100.43	459	-0.066771	0.0285758	0.00027478	170.546	0.0243881
chr20_50113766_50113810	ATTC	PEDS1-UBE2V1;UBE2V1	intronic	Brain_Frontal_Cortex_BA9	ENSG00000231742	LINC01273	lncRNA	NO	58.021	165	0.258066	0.0782152	0.000274783	143.799	0.0565733
chr19_54468346_54468378	AC	CDC42EP5	intronic	Brain_Nucleus_accumbens_basal_ganglia	ENSG00000267838	.	lncRNA	NO	28.818	192	0.139511	0.0674569	0.000274783	145.002	0.0480457
chr10_69427360_69427396	TGA	TACR2;TSPAN15	intergenic	Brain_Anterior_cingulate_cortex_BA24	ENSG00000099282	TSPAN15	Protein coding	NO	24.087	141	-0.101208	0.0911319	0.000274787	141.879	0.0715752
chr5_80562052_80562102	GT	ANKRD34B	intronic	Testis	ENSG00000228716	DHFR	Protein coding	NO	91.958	296	0.032827	0.0440913	0.000274791	231.874	0.0265911
chr5_69261490_69261524	TG	CDK7	intronic	Stomach	ENSG00000183323	CCDC125	Protein coding	NO	59.073	286	0.036919	0.0456105	0.000274791	167.336	0.0472167
chr16_70272889_70272923	AC	AARS1	intronic	Minor_Salivary_Gland	ENSG00000157322	CLEC18A	Protein coding	NO	321.165	142	-0.095177	0.090509	0.000274792	149.235	0.0949333
chr4_94516508_94516532	TC	PDLIM5	intronic	Skin_Sun_Exposed_Lower_leg	ENSG00000163110	PDLIM5	Protein coding	YES	7.204	557	0.075252	0.0235854	0.000274792	174.572	0.0173531
chr8_143637536_143637564	TATT	ZNF623	intronic	Esophagus_Gastroesophageal_Junction	ENSG00000255050	.	lncRNA	NO	64.06	322	-0.170227	0.0405771	0.000274794	166.117	0.0296109
chr13_23038291_23038339	AAATA	LINC00621;SGCG	intergenic	Thyroid	ENSG00000262619	LINC00621	lncRNA	NO	121.946	532	0.084885	0.0246851	0.000274798	178.946	0.0156586
chr4_87000605_87000641	TG	AFF1	intronic	Esophagus_Mucosa	ENSG00000163629	PTPN13	Protein coding	NO	237.614	449	0.018703	0.029206	0.00027481	166.263	0.0205593
chr17_45411795_45411819	CA	ARHGAP27	intronic	Brain_Hippocampus	ENSG00000225190	PLEKHM1	Protein coding	NO	28.566	157	0.102237	0.082093	0.000274812	142.645	0.071789
chr1_112706430_112706538	AC	RHOC	intronic	Brain_Spinal_cord_cervical_c-1	ENSG00000238198	LRIG2-DT	lncRNA	NO	366.629	120	0.018306	0.106519	0.000274812	143.602	0.0847183
chr12_106957165_106957211	GT	TMEM263	intronic	Skin_Not_Sun_Exposed_Suprapubic	ENSG00000120832	MTERF2	Protein coding	NO	28.098	508	0.02958	0.0258415	0.000274822	175.108	0.0194457
chr7_155035955_155036027	TTC	PAXIP1-DT;HTR5A-AS1	intergenic	Pituitary	ENSG00000272760	.	lncRNA	NO	84.765	230	-0.027237	0.0565136	0.000274827	182.793	0.0399634
chr12_26937997_26938009	CA	FGFR1OP2;INTS13	upstream	Adipose_Subcutaneous	ENSG00000064102	INTS13	Protein coding	NO	0.022	530	-0.099953	0.024777	0.000274833	170.421	0.0192893
chr5_154219802_154219889	AC	GALNT10	intronic	Esophagus_Muscularis	ENSG00000164574	GALNT10	Protein coding	YES	28.8485	417	-0.02445	0.0314245	0.000274835	164.946	0.0208193
chr20_35615424_35615491	AAAG	SPAG4	upstream	Brain_Frontal_Cortex_BA9	ENSG00000214078	CPNE1	Protein coding	NO	11.3955	164	0.025037	0.0786777	0.00027484	143.829	0.0565733
chr10_43305037_43305078	CCGCCC	RASGEF1A;FXYD4	intergenic	Skin_Sun_Exposed_Lower_leg	ENSG00000169826	CSGALNACT2	Protein coding	NO	166.613	557	-0.021426	0.0235848	0.000274843	174.604	0.0173546
chr1_62519006_62519033	AC	DOCK7	intronic	Esophagus_Muscularis	ENSG00000162607	USP1	Protein coding	NO	81.9705	417	-0.034319	0.0314244	0.000274843	164.951	0.0208193
chr2_105371546_105371576	TC	FHL2	intronic	Nerve_Tibial	ENSG00000272994	C2orf49-DT	lncRNA	NO	34.052	488	-0.038745	0.0268911	0.000274856	177.385	0.0163669
chr1_67376703_67376717	GT	IL12RB2	intronic	Heart_Atrial_Appendage	ENSG00000081985	IL12RB2	Protein coding	YES	3.218	364	0.20447	0.0359475	0.000274856	159.742	0.0280938
chr11_65152500_65152560	CTTT	SYVN1;SPDYC	intergenic	Esophagus_Mucosa	ENSG00000014216	CAPN1	Protein coding	NO	28.036	449	0.039361	0.0292051	0.000274865	166.296	0.0205609
chr2_20222088_20222110	AC	SDC1	intronic	Stomach	ENSG00000115884	SDC1	Protein coding	YES	1.289	286	-0.073481	0.0456082	0.000274891	167.397	0.0472205
chr6_44313696_44313726	GT	AARS2	upstream	Brain_Cerebellum	ENSG00000124608	AARS2	Protein coding	YES	0.364	202	-0.100808	0.0641832	0.000274892	149.23	0.0304925
chr9_35770492_35770538	GA	RGP1;NPR2	intergenic	Brain_Anterior_cingulate_cortex_BA24	ENSG00000137103	TMEM8B	Protein coding	NO	43.936	141	0.036974	0.0911272	0.000274893	141.934	0.0715752
chr17_81646837_81646865	TTTG	TSPAN10	intronic	Brain_Frontal_Cortex_BA9	ENSG00000185269	NOTUM	Protein coding	NO	312.959	165	-0.143799	0.0782103	0.000274911	143.866	0.0565733
chr9_91852624_91852650	AC	ROR2	intronic	Pituitary	ENSG00000090054	SPTLC1	Protein coding	NO	185.821	230	0.040998	0.0565111	0.000274917	182.852	0.0399676
chr21_41835939_41836016	GCCCCCC	PRDM15	intronic	Heart_Left_Ventricle	ENSG00000141956	PRDM15	Protein coding	YES	0.4595	350	0.043853	0.0373671	0.000274921	148.067	0.0324992
chr9_35770492_35770538	GA	RGP1;NPR2	intergenic	Skin_Sun_Exposed_Lower_leg	ENSG00000137098	SPAG8	Protein coding	NO	39.362	557	0.023754	0.0235838	0.000274925	174.657	0.0173563
chr16_89694806_89694902	CCCGCG	CDK10	intronic	Artery_Aorta	ENSG00000260259	LINC02166	lncRNA	NO	8.285	346	-0.065282	0.0377938	0.000274927	164.912	0.0253895
chr15_73859609_73859647	CA	INSYN1-AS1;TBC1D21	intergenic	Spleen	ENSG00000129038	LOXL1	Protein coding	NO	66.361	205	-0.073719	0.0632618	0.000274934	175.135	0.0447453
chr12_46256600_46256661	CG	SLC38A1	intronic	Testis	ENSG00000257261	SLC38A4-AS1	lncRNA	NO	126.802	296	0.064983	0.0440879	0.000274942	232.002	0.0266027
chr11_10258071_10258109	AC	SBF2	intronic	Adipose_Visceral_Omentum	ENSG00000133812	SBF2	Protein coding	YES	35.979	459	-0.048567	0.0285735	0.000274943	170.647	0.0243988
chr2_73356748_73356808	AAAG	EGR4;ALMS1	intergenic	Colon_Transverse	ENSG00000144034	TPRKB	Protein coding	NO	374.371	328	-0.065114	0.0398412	0.000274946	175.008	0.0352895
chr15_79836562_79836610	GT	MINAR1;MTHFS	intergenic	Brain_Cerebellar_Hemisphere	ENSG00000278600	.	lncRNA	NO	85.869	166	0.058577	0.0777496	0.000274949	147.219	0.0393108
chr20_49597786_49597834	CA	PTGIS;B4GALT5	intergenic	Muscle_Skeletal	ENSG00000124212	PTGIS	Protein coding	NO	29.673	655	-0.042174	0.0200772	0.000274959	146.857	0.0170883
chr12_6925117_6925141	GT	ATN1	intronic	Brain_Spinal_cord_cervical_c-1	ENSG00000010626	LRRC23	Protein coding	NO	12.027	120	0.117799	0.106511	0.000274965	143.682	0.0847183
chr5_102965162_102965198	AC	PAM	intronic	Colon_Sigmoid	ENSG00000145723	GIN1	Protein coding	NO	132.513	298	0.074199	0.0437954	0.000274975	168.482	0.0319703
chr17_4413485_4413530	TGCT	UBE2G1;SPNS3	intergenic	Brain_Putamen_basal_ganglia	ENSG00000213939	.	processed_pseudogene	NO	291.709	163	0.168734	0.0791427	0.000274975	139.241	0.0558782
chr1_44812786_44812838	GT	BTBD19	intronic	Colon_Sigmoid	ENSG00000222009	BTBD19	Protein coding	YES	0.362	310	0.029504	0.0421228	0.000274978	168.484	0.0319703
chr1_160039373_160039423	AC	KCNJ10	UTR3	Muscle_Skeletal	ENSG00000188004	SNHG28	lncRNA	NO	184.327	655	0.038126	0.0200768	0.000274999	146.878	0.0170888
chr4_151765852_151765888	AG	GATB;LINC02273	intergenic	Pituitary	ENSG00000251455	.	lncRNA	NO	91.387	230	0.071992	0.0565087	0.000275001	182.908	0.0399711
chr15_41918217_41918243	AC	EHD4	intronic	Spleen	ENSG00000243789	JMJD7	Protein coding	NO	82.18	205	-0.065023	0.0632596	0.000275004	175.18	0.0447453
chr14_20279958_20279990	TGGA	OR11H4;TTC5	intergenic	Artery_Aorta	ENSG00000222489	SNORA79B	snoRNA	NO	43.352	346	0.192771	0.0377922	0.000275011	164.963	0.0253906
chr3_46495681_46495712	AAAT	LTF;RTP3	intergenic	Skin_Sun_Exposed_Lower_leg	ENSG00000012223	LTF	Protein coding	NO	10.4625	548	0.053364	0.023967	0.000275029	174.722	0.0173594
chr17_50724611_50724645	TG	LUC7L3	intronic	Brain_Cortex	ENSG00000154945	ANKRD40	Protein coding	NO	16.714	199	0.05637	0.0651255	0.000275043	145.463	0.0398638
chr17_6624536_6624570	CA	KIAA0753	intronic	Brain_Cerebellum	ENSG00000261996	.	lncRNA	NO	30.456	202	-0.14318	0.0641782	0.000275047	149.315	0.0305016
chr11_2872900_2872924	TTTA	KCNQ1DN	downstream	Spleen	ENSG00000110628	SLC22A18	Protein coding	NO	26.809	205	-0.073568	0.0632582	0.000275048	175.208	0.0447453
chr1_160393226_160393254	GTAT	NHLH1;VANGL2	intergenic	Thyroid	ENSG00000122218	COPA	Protein coding	NO	49.674	534	0.036991	0.0245902	0.00027505	179.111	0.0156716
chr7_900883_900902	CCGGG	ADAP1	intronic	Artery_Tibial	ENSG00000164818	DNAAF5	Protein coding	NO	120.989	532	-0.125696	0.0246818	0.000275056	160.796	0.0172873
chr19_11264016_11264064	TTAT	DOCK6;TSPAN16	intergenic	Colon_Transverse	ENSG00000130158	DOCK6	Protein coding	NO	1.516	328	0.077151	0.0398388	0.000275063	175.082	0.0352917
chr22_23787366_23787382	CG	SMARCB1	intronic	Colon_Sigmoid	ENSG00000272733	.	lncRNA	NO	203.515	306	-0.277164	0.0426641	0.000275064	168.537	0.0319743
chr3_47787760_47787799	AAT	SMARCC1;DHX30	intergenic	Spleen	ENSG00000164048	ZNF589	Protein coding	NO	453.32	71	-0.184245	0.175645	0.000275071	175.223	0.0447453
chr6_26533744_26533766	TG	HCG11;HMGN4	intergenic	Artery_Coronary	ENSG00000197409	H3C4	Protein coding	NO	336.469	182	-0.101298	0.0710674	0.000275084	143.87	0.0619863
chr8_28090482_28090516	GT	ELP3	intronic	Brain_Cerebellum	ENSG00000134014	ELP3	Protein coding	YES	0.153	202	-0.07334	0.064177	0.000275086	149.336	0.0305016
chr11_1583879_1583917	GT	KRTAP5-AS1	ncRNA_intronic	Small_Intestine_Terminal_Ileum	ENSG00000233930	KRTAP5-AS1	lncRNA	YES	10.127	172	-0.028754	0.0750985	0.000275087	153.796	0.0703967
chr17_48153024_48153048	AC	SKAP1	intronic	Nerve_Tibial	ENSG00000263412	NFE2L1-DT	lncRNA	NO	104.929	488	-0.086987	0.0268878	0.000275099	177.542	0.0163799
chr22_42037128_42037165	TG	WBP2NL;NAGA	intergenic	Artery_Aorta	ENSG00000100197	CYP2D6	Protein coding	NO	92.7625	346	0.108516	0.0377904	0.000275103	165.017	0.0253951
chr17_28835024_28835066	TG	FAM222B	intronic	Skin_Not_Sun_Exposed_Suprapubic	ENSG00000167536	DHRS13	Protein coding	NO	64.478	508	-0.035827	0.0258377	0.000275106	175.289	0.0194636
chr19_43777298_43777343	GT	KCNN4	intronic	Artery_Tibial	ENSG00000204920	ZNF155	Protein coding	NO	190.542	532	0.113381	0.0246812	0.000275109	160.828	0.0172877
chr19_44318207_44318239	TTAAA	ZNF235;ZNF112	intergenic	Pituitary	ENSG00000263002	ZNF234	Protein coding	NO	176.313	230	0.100597	0.0565054	0.000275119	182.987	0.0399796
chr1_52318370_52318414	TG	ZFYVE9	intronic	Small_Intestine_Terminal_Ileum	ENSG00000134744	TUT4	Protein coding	NO	112.689	172	0.023868	0.0750971	0.000275125	153.817	0.0703967
chr12_6846689_6846699	CA	CDCA3	UTR3	Thyroid	ENSG00000111664	GNB3	Protein coding	NO	1.327	534	-0.096647	0.0245892	0.000275132	179.164	0.0156749
chr5_31480178_31480204	TA	DROSHA	intronic	Muscle_Skeletal	ENSG00000113360	DROSHA	Protein coding	YES	4.72	191	-0.017888	0.0677905	0.000275134	146.95	0.0170932
chr2_241844035_241844071	CGGGGGCG	NEU4;PDCD1	intergenic	Adipose_Subcutaneous	ENSG00000224272	.	lncRNA	NO	32.037	157	0.397256	0.0820797	0.00027514	170.61	0.0193086
chr13_101569025_101569071	AC	ITGBL1	intronic	Skin_Sun_Exposed_Lower_leg	ENSG00000215399	HMGB3P7	processed_pseudogene	NO	232.83	557	-0.035414	0.0235812	0.000275147	174.798	0.0173652
chr22_23070353_23070381	GGCGGCG	RSPH14	intronic	Testis	ENSG00000100218	RSPH14	Protein coding	YES	63.707	94	0.245058	0.134636	0.000275147	232.175	0.0266195
chr17_46112730_46112786	GGGGC	KANSL1	intronic	Heart_Left_Ventricle	ENSG00000238083	LRRC37A2	Protein coding	NO	398.75	350	-0.148728	0.0373628	0.000275148	148.189	0.0325118
chr16_77200232_77200292	TA	MON1B	UTR3	Colon_Sigmoid	ENSG00000205078	SYCE1L	Protein coding	NO	0.854	95	-0.054649	0.133282	0.000275159	168.595	0.0319792
chr19_57270827_57270857	TG	ZNF460-AS1	ncRNA_intronic	Brain_Caudate_basal_ganglia	ENSG00000268379	.	processed_pseudogene	NO	95.609	184	0.074498	0.0703095	0.00027517	144.37	0.0483005
chr9_92474742_92474784	TCA	ASPN	exonic	Muscle_Skeletal	ENSG00000198000	NOL8	Protein coding	NO	149.127	655	-0.04872	0.020075	0.000275174	146.972	0.0170937
chr19_37303911_37303938	CA	LOC284412;ZNF875	intergenic	Artery_Tibial	ENSG00000196967	ZNF585A	Protein coding	NO	131.184	532	0.098147	0.0246803	0.000275182	160.87	0.0172904
chr17_80097900_80097954	AAAAG	CCDC40	intronic	Brain_Cortex	ENSG00000279259	.	TEC	NO	49.323	199	-0.101363	0.0651205	0.000275199	145.546	0.0398755
chr4_82030743_82030773	TG	RASGEF1B;HNRNPD	intergenic	Brain_Cerebellum	ENSG00000138670	RASGEF1B	Protein coding	NO	13.311	202	0.058999	0.064173	0.000275212	149.404	0.0305093
chr19_19596362_19596386	AATA	PBX4	intronic	Heart_Left_Ventricle	ENSG00000187664	HAPLN4	Protein coding	NO	333.57	350	0.192371	0.0373615	0.000275216	148.225	0.0325127
chr1_32263402_32263446	AAAT	LCK	intronic	Whole_Blood	ENSG00000220785	MTMR9LP	transcribed_unprocessed_pseudogene	NO	21.832	602	-0.073633	0.0218298	0.000275221	144.374	0.0178372
chr7_66598828_66598861	CTG	GS1-124K5.11;KCTD7	intergenic	Brain_Putamen_basal_ganglia	ENSG00000243335	KCTD7	Protein coding	NO	30.0365	163	0.070229	0.0791327	0.000275231	139.371	0.0559049
chr9_130121181_130121221	CAAAA	GPR107	intronic	Pituitary	ENSG00000136827	TOR1A	Protein coding	NO	296.957	230	0.156078	0.0565022	0.000275233	183.062	0.0399874
chr6_132393151_132393169	GT	MOXD1	intronic	Brain_Cerebellar_Hemisphere	ENSG00000079931	MOXD1	Protein coding	YES	8.315	166	-0.141389	0.0777377	0.000275258	147.385	0.0393304
chr9_97268284_97268326	GT	SUGT1P4-STRA6LP;SUGT1P4-STRA6LP-CCDC180	ncRNA_intronic	Brain_Cerebellum	ENSG00000203279	.	lncRNA	NO	29.539	202	-0.098151	0.0641711	0.000275272	149.436	0.0305097
chr19_35187871_35187907	GT	FXYD5;FAM187B	intergenic	Adipose_Visceral_Omentum	ENSG00000105695	MAG	Protein coding	NO	104.236	459	0.049906	0.0285687	0.000275273	170.851	0.0244213
chr12_120530583_120530615	AAAT	COQ5;RNF10	intergenic	Ovary	ENSG00000170855	TRIAP1	Protein coding	NO	84.215	147	-0.085843	0.0874976	0.000275283	147.827	0.0848227
chr22_23818137_23818175	GT	GSTTP2	ncRNA_intronic	Muscle_Skeletal	ENSG00000224205	GSTT3P	transcribed_unprocessed_pseudogene	NO	173.265	655	-0.06322	0.0200738	0.000275292	147.035	0.0170976
chr17_46112730_46112786	GGGGC	KANSL1	intronic	Muscle_Skeletal	ENSG00000204650	LINC02210	transcribed_unitary_pseudogene	NO	467.087	655	-0.08599	0.0200737	0.000275302	147.04	0.0170976
chr13_50853208_50853248	AC	DLEU7-AS1;RNASEH2B-AS1	intergenic	Brain_Cerebellar_Hemisphere	ENSG00000186047	DLEU7	Protein coding	NO	9.289	166	0.043548	0.0777358	0.000275308	147.411	0.0393304
chr3_40202900_40202948	ATTT	EIF1B-AS1	ncRNA_intronic	Cells_EBV-transformed_lymphocytes	ENSG00000188846	RPL14	Protein coding	NO	254.368	137	0.120311	0.0936869	0.000275309	134.835	0.0867664
chr9_33605305_33605380	TG	ANKRD18B;ANXA2P2	intergenic	Testis	ENSG00000233776	.	.	NO	.	296	-0.020611	0.0440797	0.000275314	232.316	0.0266326
chr19_37303911_37303938	CA	LOC284412;ZNF875	intergenic	Ovary	ENSG00000267470	ZNF571-AS1	lncRNA	NO	244.989	147	0.213826	0.0874961	0.000275318	147.846	0.0848227
chr11_58004066_58004083	AC	CTNND1;OR9Q1	intergenic	Lung	ENSG00000214872	SMTNL1	Protein coding	NO	466.479	466	-0.057181	0.0281426	0.000275325	180.063	0.0251661
chr4_153660012_153660044	AAAC	LOC100419170	ncRNA_intronic	Cells_Cultured_fibroblasts	ENSG00000145428	RNF175	Protein coding	NO	88.721	427	0.189327	0.0306878	0.000275344	152.333	0.0179109
chr2_66425238_66425258	TG	MEIS1-AS3	ncRNA_exonic	Brain_Cerebellar_Hemisphere	ENSG00000226819	MEIS1-AS3	lncRNA	YES	8.222	166	-0.214565	0.0777344	0.000275345	147.431	0.0393304
chr22_37069345_37069389	TGGGG	TMPRSS6	splicing	Thyroid	ENSG00000128309	MPST	Protein coding	NO	45.174	534	0.093028	0.0245865	0.000275345	179.303	0.0156857
chr19_44635348_44635374	TC	IGSF23	intronic	Colon_Sigmoid	ENSG00000073008	PVR	Protein coding	NO	8.437	310	-0.127041	0.042115	0.000275348	168.71	0.0319951
chr12_10728964_10729002	TA	YBX3;LINC02366	intergenic	Esophagus_Gastroesophageal_Junction	ENSG00000060138	YBX3	Protein coding	NO	5.66	107	-0.017021	0.118918	0.000275349	166.452	0.0296548
chr11_93721665_93721701	GT	SCARNA9	ncRNA_exonic	Heart_Left_Ventricle	ENSG00000279696	.	TEC	NO	8.122	350	-0.089317	0.0373588	0.000275361	148.303	0.0325227
chr18_45615836_45615872	GA	SLC14A2	intronic	Artery_Aorta	ENSG00000267293	.	processed_pseudogene	NO	412.452	346	-0.205098	0.0377853	0.000275375	165.18	0.0254163
chr19_51687258_51687302	ATAC	SPACA6P-AS	ncRNA_exonic	Nerve_Tibial	ENSG00000273837	.	.	NO	.	488	0.106356	0.0268836	0.000275401	177.737	0.0163918
chr5_38441593_38441623	AC	EGFLAM	intronic	Nerve_Tibial	ENSG00000145623	OSMR	Protein coding	NO	404.25	488	-0.033355	0.0268836	0.000275401	177.737	0.0163918
chr22_37841848_37841904	AAAT	ANKRD54	intronic	Brain_Hippocampus	ENSG00000100139	MICALL1	Protein coding	NO	63.781	157	-0.0468	0.082069	0.000275404	142.952	0.0718979
chr4_184314875_184314921	GT	ENPP6;LINC02363	intergenic	Heart_Atrial_Appendage	ENSG00000249096	LINC02362	lncRNA	NO	51.389	364	0.065357	0.0359374	0.000275411	160.064	0.0281456
chr3_54883799_54883823	TC	CACNA2D3-AS1	ncRNA_intronic	Brain_Frontal_Cortex_BA9	ENSG00000144771	LRTM1	Protein coding	NO	44.248	165	-0.047406	0.0781901	0.000275434	144.14	0.0566568
chr2_171015415_171015461	AC	TLK1	intronic	Testis	ENSG00000115806	GORASP2	Protein coding	NO	61.62	296	0.070647	0.0440769	0.00027544	232.423	0.0266418
chr16_84581167_84581191	TATG	COTL1	intronic	Whole_Blood	ENSG00000140950	MEAK7	Protein coding	NO	27.146	616	-0.038484	0.0213344	0.000275454	144.496	0.0178501
chr14_53043392_53043422	GT	DDHD1	UTR3	Brain_Hypothalamus	ENSG00000100523	DDHD1	Protein coding	YES	9.679	160	0.159051	0.080568	0.000275469	146.643	0.0707735
chr12_27080684_27080720	TTTA	C12orf71	downstream	Cells_Cultured_fibroblasts	ENSG00000247903	.	lncRNA	NO	109.116	422	0.123721	0.0310458	0.00027547	152.402	0.0179144
chr11_16982780_16982806	AC	PLEKHA7	intronic	Adipose_Subcutaneous	ENSG00000184669	OR7E14P	transcribed_unprocessed_pseudogene	NO	69.232	530	-0.099566	0.024769	0.000275471	170.816	0.0193296
chr2_10209029_10209057	TTTC	MIR4261;HPCAL1	intergenic	Thyroid	ENSG00000115758	ODC1	Protein coding	NO	238.737	534	-0.038308	0.0245849	0.000275473	179.386	0.0156915
chr19_35036732_35036765	TAT	SCN1B	UTR3	Esophagus_Mucosa	ENSG00000271032	.	lncRNA	NO	11.4135	445	-0.069556	0.029456	0.00027548	166.669	0.0205993
chr19_21196060_21196090	GT	ZNF431	downstream	Brain_Cerebellar_Hemisphere	ENSG00000268278	.	unprocessed_pseudogene	NO	441.899	166	0.194393	0.077729	0.000275485	147.506	0.039335
chr19_9565669_9565720	AAATA	ZNF121	UTR3	Esophagus_Gastroesophageal_Junction	ENSG00000130818	ZNF426	Protein coding	NO	27.0495	318	-0.04201	0.0410664	0.000275492	166.539	0.0296611
chr22_38013073_38013127	CTTCCTTCC	POLR2F	intronic	Cells_Cultured_fibroblasts	ENSG00000100083	GGA1	Protein coding	NO	382.432	427	-0.093989	0.0306855	0.000275494	152.415	0.0179144
chr11_68995883_68995931	GT	MRGPRD;MRGPRF	intergenic	Prostate	ENSG00000172938	MRGPRD	Protein coding	NO	14.921	199	0.201626	0.0651108	0.0002755	181.655	0.0648766
chr12_50339741_50339779	AC	FAM186A	intronic	Esophagus_Gastroesophageal_Junction	ENSG00000050405	LIMA1	Protein coding	NO	56.24	322	-0.036623	0.0405625	0.000275506	166.547	0.0296611
chr10_102612169_102612209	TG	SUFU	intronic	Adipose_Visceral_Omentum	ENSG00000166272	WBP1L	Protein coding	NO	131.759	459	0.017225	0.0285653	0.00027551	170.999	0.0244389
chr7_65038264_65038312	GCG	CCT6P3	upstream	Muscle_Skeletal	ENSG00000226002	GTF2IP14	unprocessed_pseudogene	NO	45.815	617	0.038205	0.0212995	0.000275511	147.151	0.0171086
chr5_140765414_140765436	AT	VTRNA1-3;PCDHA1	intergenic	Pituitary	ENSG00000120322	PCDHB8	Protein coding	NO	412.365	69	0.089468	0.180381	0.000275519	183.253	0.0400203
chr11_78095234_78095267	AC	NDUFC2-KCTD14;ALG8	intergenic	Adrenal_Gland	ENSG00000188997	KCTD21	Protein coding	NO	81.0515	203	0.03989	0.0638534	0.000275525	140.43	0.047994
chr17_78834997_78835017	TA	USP36	intronic	Brain_Frontal_Cortex_BA9	ENSG00000055483	USP36	Protein coding	YES	3.787	158	0.095873	0.0815582	0.000275533	144.192	0.0566568
chr22_38278754_38278806	TG	TMEM184B;TPTEP2-CSNK1E	intergenic	Artery_Aorta	ENSG00000198792	TMEM184B	Protein coding	NO	5.77	346	-0.01411	0.0377822	0.000275534	165.276	0.0254271
chr11_47921802_47921824	AC	NUP160;PTPRJ	intergenic	Artery_Tibial	ENSG00000172247	C1QTNF4	Protein coding	NO	327.402	532	0.09091	0.0246758	0.000275536	161.077	0.0173071
chr1_88892769_88892801	GT	GTF2B;KYAT3	intergenic	Cells_Cultured_fibroblasts	ENSG00000117226	GBP3	Protein coding	NO	119.05	427	0.084391	0.0306846	0.000275552	152.447	0.017916
chr15_79836562_79836610	GT	MINAR1;MTHFS	intergenic	Brain_Hippocampus	ENSG00000180953	ST20	lncRNA	NO	71.45	157	0.06734	0.0820629	0.000275556	143.031	0.0718979
chr2_113528144_113528172	ATGT	PGM5P3-AS1	ncRNA_intronic	Thyroid	ENSG00000146556	WASH2P	transcribed_unprocessed_pseudogene	NO	60.392	534	0.07819	0.0245838	0.000275557	179.441	0.015695
chr15_56958678_56958715	GT	TCF12	intronic	Heart_Atrial_Appendage	ENSG00000247982	LINC00926	lncRNA	NO	341.668	364	0.026369	0.0359347	0.000275562	160.152	0.0281535
chr8_143268838_143268859	TGC	GLI4	intronic	Brain_Cortex	ENSG00000253716	MINCR	lncRNA	NO	12.4015	199	-0.056038	0.0651082	0.000275577	145.746	0.0399084
chr3_40451411_40451447	CA	ENTPD3-AS1	ncRNA_intronic	Heart_Atrial_Appendage	ENSG00000280739	EIF1B-AS1	lncRNA	NO	141.731	364	-0.050669	0.0359343	0.000275585	160.165	0.0281535
chr6_31077612_31077636	GA	HCG22;C6orf15	intergenic	Brain_Cerebellar_Hemisphere	ENSG00000204531	POU5F1	Protein coding	NO	89.214	166	-0.05581	0.0777246	0.000275599	147.567	0.0393406
chr15_90149727_90149755	TG	IDH2-DT;SEMA4B	intergenic	Brain_Nucleus_accumbens_basal_ganglia	ENSG00000213471	TTLL13	Protein coding	NO	99.789	192	-0.055014	0.0674294	0.000275603	145.434	0.048157
chr19_48759124_48759167	AAAT	FGF21	downstream	Esophagus_Gastroesophageal_Junction	ENSG00000232871	SEC1P	transcribed_unitary_pseudogene	NO	79.0645	320	0.200812	0.0408107	0.000275607	166.608	0.0296667
chr6_31077612_31077636	GA	HCG22;C6orf15	intergenic	Brain_Putamen_basal_ganglia	ENSG00000204531	POU5F1	Protein coding	NO	89.214	163	-0.061755	0.0791175	0.00027562	139.567	0.0559613
chr11_18560090_18560139	AC	UEVLD	intronic	Brain_Hippocampus	ENSG00000166800	LDHAL6A	Protein coding	NO	104.258	157	-0.018501	0.0820593	0.000275644	143.077	0.0718979
chr8_143775787_143775823	AC	IQANK1	intronic	Liver	ENSG00000279605	.	TEC	NO	197.447	195	0.054959	0.0664129	0.000275646	132.439	0.0600086
chr2_202797132_202797162	TG	ICA1L	intronic	Adrenal_Gland	ENSG00000163596	ICA1L	Protein coding	YES	22.874	203	0.032197	0.0638495	0.000275648	140.493	0.0479945
chr2_190408694_190408714	CTCC	MFSD6	intronic	Artery_Tibial	ENSG00000151690	MFSD6	Protein coding	YES	0.349	532	-0.114487	0.0246742	0.000275664	161.152	0.0173133
chr2_87105972_87106049	TC	ANAPC1P2;MIR4771-1	intergenic	Testis	ENSG00000233673	ANAPC1P1	transcribed_unprocessed_pseudogene	NO	234.709	296	-0.022398	0.0440718	0.000275668	232.614	0.0266607
chr19_51688897_51688968	AG	SPACA6P-AS	ncRNA_intronic	Spleen	ENSG00000273837	.	.	NO	.	205	0.089067	0.0632384	0.000275677	175.609	0.0448101
chr8_90955112_90955148	TA	NECAB1	intronic	Artery_Aorta	ENSG00000254251	.	lncRNA	NO	95.89	92	-0.069002	0.137392	0.000275679	165.363	0.0254366
chr10_47486972_47486996	AAAACA	FAM25C;FAM25G	downstream	Spleen	ENSG00000226964	RHEBP2	processed_pseudogene	NO	219.219	205	-0.32378	0.0632383	0.00027568	175.611	0.0448101
chr7_95445270_95445303	TG	PON2;ASB4	intergenic	Thyroid	ENSG00000233942	.	lncRNA	NO	26.5485	534	0.055282	0.0245822	0.000275685	179.524	0.0157009
chr22_50296193_50296229	AC	PLXNB2	intronic	Esophagus_Muscularis	ENSG00000273253	TRABD-AS1	lncRNA	NO	95.374	417	0.095723	0.0314108	0.000275693	165.461	0.020881
chr19_35003138_35003178	TG	GRAMD1A	intronic	Stomach	ENSG00000089351	GRAMD1A	Protein coding	YES	2.018	286	0.037839	0.0455897	0.000275697	167.887	0.0473116
chr15_82665376_82665434	AC	CPEB1-AS1	ncRNA_intronic	Adrenal_Gland	ENSG00000197978	GOLGA6L9	Protein coding	NO	235.36	203	-0.034529	0.0638474	0.000275716	140.528	0.0479945
chr16_71832175_71832306	AAG	AP1G1;ATXN1L	intergenic	Nerve_Tibial	ENSG00000040199	PHLPP2	Protein coding	NO	107.54	487	0.013148	0.0269341	0.000275717	177.94	0.0164091
chr12_9283455_9283487	AC	LOC642846	upstream	Artery_Coronary	ENSG00000111752	PHC1	Protein coding	NO	349.934	195	-0.117752	0.0664105	0.000275718	144.202	0.0621024
chr2_26057616_26057640	TTCA	RAB10	intronic	Breast_Mammary_Tissue	ENSG00000157833	GAREM2	Protein coding	NO	115.46	377	0.041679	0.0347064	0.000275719	178.292	0.0317868
chr6_49430249_49430279	AC	MMUT	downstream	Brain_Caudate_basal_ganglia	ENSG00000031691	CENPQ	Protein coding	NO	33.106	184	-0.13561	0.0702901	0.000275727	144.662	0.048382
chr3_12003779_12003851	GT	SYN2	upstream	Stomach	ENSG00000157152	SYN2	Protein coding	YES	0.573	286	0.021078	0.0455889	0.000275732	167.909	0.0473116
chr19_17225440_17225460	CT	OCEL1	upstream	Stomach	ENSG00000099330	OCEL1	Protein coding	YES	0.763	283	-0.021751	0.0460651	0.000275732	167.909	0.0473116
chr5_138872027_138872067	GT	LRRTM2	UTR3	Brain_Putamen_basal_ganglia	ENSG00000044115	CTNNA1	Protein coding	NO	1.772	163	0.042231	0.079113	0.000275735	139.626	0.0559622
chr6_41190851_41190891	TGTC	TREML2	UTR3	Heart_Left_Ventricle	ENSG00000161912	ADCY10P1	transcribed_unprocessed_pseudogene	NO	89.849	350	-0.075278	0.0373516	0.000275742	148.509	0.0325534
chr11_18015274_18015320	GA	SERGEF;TPH1	intergenic	Nerve_Tibial	ENSG00000166788	SAAL1	Protein coding	NO	66.138	488	-0.034969	0.0268789	0.000275751	177.962	0.0164092
chr17_59669724_59669738	TA	CLTC	intronic	Brain_Cortex	ENSG00000273702	.	lncRNA	NO	50.017	198	-0.18017	0.0654244	0.000275753	145.839	0.0399121
chr5_443220_443278	GGC	EXOC3	UTR5	Pituitary	ENSG00000066230	SLC9A3	Protein coding	NO	39.395	229	-0.067183	0.0567296	0.000275755	183.409	0.0400452
chr8_406754_406778	CCCCACGC	FBXO25	upstream	Esophagus_Mucosa	ENSG00000147364	FBXO25	Protein coding	YES	0.042	449	-0.137927	0.0291915	0.000275787	166.854	0.0206197
chr7_64235787_64235815	AAGA	ZNF679	intronic	Pituitary	ENSG00000223558	TRIM60P17	processed_pseudogene	NO	150.241	230	0.105849	0.0564858	0.000275811	183.447	0.0400452
chr22_28823577_28823605	AC	XBP1;ZNRF3	intergenic	Esophagus_Muscularis	ENSG00000100154	TTC28	Protein coding	NO	143.751	417	-0.149213	0.0314088	0.000275822	165.538	0.0208881
chr1_17003585_17003631	CA	ATP13A2	intronic	Lung	ENSG00000238142	.	lncRNA	NO	113.883	466	0.079666	0.0281354	0.00027583	180.394	0.0252017
chr5_65591645_65591665	TA	TRIM23	UTR3	Testis	ENSG00000049192	ADAMTS6	Protein coding	NO	109.735	94	-0.109426	0.134592	0.000275832	232.753	0.0266685
chr11_68995883_68995931	GT	MRGPRD;MRGPRF	intergenic	Artery_Tibial	ENSG00000172935	MRGPRF	Protein coding	NO	17.339	532	-0.065637	0.0246721	0.000275836	161.253	0.0173222
chr20_34590572_34590661	TAACA	PIGU	intronic	Testis	ENSG00000198646	NCOA6	Protein coding	NO	108.186	296	0.069766	0.044068	0.000275843	232.762	0.0266685
chr1_27916596_27916635	TG	RPA2;SMPDL3B	intergenic	Stomach	ENSG00000117748	RPA2	Protein coding	NO	1.8695	286	0.052716	0.0455861	0.000275853	167.983	0.047319
chr6_25932367_25932411	AAAG	SLC17A2;TRIM38	intergenic	Brain_Nucleus_accumbens_basal_ganglia	ENSG00000187837	H1-2	Protein coding	NO	124.081	192	0.023082	0.067421	0.000275855	145.567	0.0481852
chr3_194723234_194723281	GT	LINC01968	ncRNA_intronic	Esophagus_Mucosa	ENSG00000145014	TMEM44	Protein coding	NO	89.5685	449	-0.045198	0.0291904	0.000275864	166.901	0.0206229
chr12_126356679_126356762	AC	LINC02359;LINC02825	intergenic	Minor_Salivary_Gland	ENSG00000214043	LINC02347	lncRNA	NO	82.1165	142	0.042913	0.0904613	0.000275866	149.819	0.0951833
chr13_24764888_24764924	GT	RNF17	intronic	Pancreas	ENSG00000151849	CENPJ	Protein coding	NO	121.173	275	-0.029272	0.0473816	0.000275871	156.884	0.0357856
chr15_64774732_64774740	GCCG	RBPMS2	intronic	Whole_Blood	ENSG00000169118	CSNK1G1	Protein coding	NO	418.563	613	-0.072599	0.0214335	0.000275878	144.719	0.0178718
chr3_122430515_122430543	GT	LOC102723582	ncRNA_intronic	Testis	ENSG00000114023	FAM162A	Protein coding	NO	27.739	296	-0.030341	0.0440671	0.000275881	232.794	0.0266691
chr8_9058840_9058868	ATAA	ERI1	intronic	Thyroid	ENSG00000173281	PPP1R3B	Protein coding	NO	91.804	534	-0.088643	0.0245798	0.000275885	179.654	0.0157109
chr19_15872569_15872640	TATTT	CLEC4O;CYP4F2	intergenic	Skin_Not_Sun_Exposed_Suprapubic	ENSG00000279717	.	TEC	NO	31.9515	506	-0.036231	0.0259288	0.000275887	175.787	0.0195167
chr2_48515216_48515246	TC	PPP1R21	UTR3	Adrenal_Gland	ENSG00000162869	PPP1R21	Protein coding	YES	8.02	203	-0.042466	0.0638418	0.000275889	140.616	0.0480084
chr10_80166042_80166075	CA	ANXA11	intronic	Cells_Cultured_fibroblasts	ENSG00000122378	PRXL2A	Protein coding	NO	241.77	427	-0.033576	0.0306793	0.000275894	152.636	0.0179344
chr12_50559709_50559745	CA	DIP2B	intronic	Muscle_Skeletal	ENSG00000139624	CERS5	Protein coding	NO	392.194	655	-0.037527	0.0200677	0.000275895	147.357	0.0171285
chr10_122020312_122020338	TG	TACC2	intronic	Cells_Cultured_fibroblasts	ENSG00000226864	ATE1OSP	transcribed_unitary_pseudogene	NO	72.137	427	-0.15161	0.0306792	0.0002759	152.64	0.0179344
chr1_45539015_45539045	AAAAG	PRDX1;AKR1A1	intergenic	Esophagus_Mucosa	ENSG00000132763	MMACHC	Protein coding	NO	29.597	449	0.029161	0.0291897	0.000275909	166.928	0.0206237
chr1_200669892_200669921	GGAGC	DDX59-AS1	ncRNA_intronic	Artery_Aorta	ENSG00000118200	CAMSAP2	Protein coding	NO	68.9865	346	0.047596	0.037775	0.000275912	165.503	0.0254542
chr2_53982828_53982874	TG	ACYP2	intronic	Nerve_Tibial	ENSG00000233266	HMGB1P31	processed_pseudogene	NO	68.483	488	-0.067417	0.0268766	0.000275921	178.072	0.0164167
chr3_49673801_49673837	CTCACG	APEH	upstream	Adipose_Visceral_Omentum	ENSG00000173531	MST1	Protein coding	NO	11.271	459	0.064992	0.0285592	0.000275933	171.261	0.0244707
chr11_107460485_107460543	TA	CWF19L2;ALKBH8	intergenic	Skin_Not_Sun_Exposed_Suprapubic	ENSG00000152404	CWF19L2	Protein coding	NO	2.689	156	0.02062	0.082559	0.000275943	175.823	0.0195185
chr19_50163930_50164022	AT	IZUMO2	upstream	Prostate	ENSG00000268006	PTOV1-AS1	lncRNA	NO	312.3	70	0.04428	0.177927	0.000275946	181.949	0.0649352
chr12_9453513_9453549	CA	LOC408186	ncRNA_intronic	Heart_Atrial_Appendage	ENSG00000111788	DDX12B	unprocessed_pseudogene	NO	176.296	364	-0.078841	0.0359277	0.000275947	160.376	0.0281844
chr1_48166905_48166949	AC	SKINT1L	ncRNA_intronic	Breast_Mammary_Tissue	ENSG00000117834	SLC5A9	Protein coding	NO	55.758	377	0.041383	0.0347024	0.000275948	178.44	0.0318075
chr1_93252019_93252039	TCTA	CCDC18	intronic	Adipose_Subcutaneous	ENSG00000117505	DR1	Protein coding	NO	93.878	530	0.076982	0.024763	0.00027595	171.113	0.0193586
chr4_48874144_48874187	TG	OCIAD1;OCIAD2	intergenic	Skin_Sun_Exposed_Lower_leg	ENSG00000145247	OCIAD2	Protein coding	NO	23.0375	557	-0.047406	0.0235715	0.000275956	175.312	0.017411
chr15_30968534_30968576	AC	MTMR10	intronic	Brain_Anterior_cingulate_cortex_BA24	ENSG00000270015	.	.	NO	.	141	-0.061754	0.0910796	0.000275959	142.484	0.0717443
chr16_28863893_28863918	GCC	SH2B1	UTR5	Whole_Blood	ENSG00000196296	ATP2A1	Protein coding	NO	14.4995	616	-0.067366	0.021329	0.00027596	144.762	0.0178741
chr11_66136323_66136354	CA	PACS1	intronic	Colon_Transverse	ENSG00000087365	SF3B2	Protein coding	NO	71.6975	328	-0.042669	0.0398208	0.000275961	175.654	0.0353927
chr5_132498948_132498984	TGGA	IRF1;IL5	intergenic	Adipose_Subcutaneous	ENSG00000113522	RAD50	Protein coding	NO	57.053	530	-0.063685	0.0247626	0.000275978	171.13	0.0193586
chr16_15157739_15157778	CA	MIR3670-1;MIR3670-2;MIR3670-3;MIR3670-4	downstream	Muscle_Skeletal	ENSG00000183458	PKD1P3	transcribed_unprocessed_pseudogene	NO	246.208	655	-0.032108	0.0200668	0.000275981	147.403	0.0171319
chr6_30050746_30050766	AC	ZNRD1ASP	ncRNA_intronic	Heart_Atrial_Appendage	ENSG00000230795	HLA-K	unprocessed_pseudogene	NO	124.297	364	-0.170108	0.035927	0.000275985	160.398	0.0281844
chr1_245088315_245088349	AC	EFCAB2	intronic	Brain_Spinal_cord_cervical_c-1	ENSG00000121644	DESI2	Protein coding	NO	434.581	120	-0.126791	0.106458	0.000275992	144.219	0.0848844
chr1_58658958_58658994	AC	MYSM1	UTR3	Artery_Aorta	ENSG00000184292	TACSTD2	Protein coding	NO	81.724	346	0.06151	0.0377729	0.000276021	165.568	0.0254603
chr22_41798225_41798247	CA	MEI1	intronic	Muscle_Skeletal	ENSG00000184068	SREBF2-AS1	lncRNA	NO	36.429	655	0.127916	0.0200662	0.000276036	147.432	0.0171333
chr17_63765120_63765154	CA	CCDC47	intronic	Spleen	ENSG00000240280	TCAM1P	transcribed_unitary_pseudogene	NO	84.155	205	-0.183397	0.0632265	0.000276055	175.85	0.0448368
chr15_85709659_85709704	ATTTT	AKAP13	intronic	Thyroid	ENSG00000259762	.	lncRNA	NO	43.2195	534	-0.099693	0.0245776	0.000276061	179.769	0.0157195
chr1_100627742_100627782	GT	LINC01349	ncRNA_intronic	Colon_Sigmoid	ENSG00000162692	VCAM1	Protein coding	NO	91.98	310	0.055099	0.0420998	0.000276065	169.15	0.0320663
chr16_31069268_31069306	AC	ZNF668	intronic	Breast_Mammary_Tissue	ENSG00000167395	ZNF646	Protein coding	NO	5.135	377	0.026187	0.0347003	0.000276067	178.517	0.0318156
chr2_85418576_85418651	CA	SH2D6	upstream	Thyroid	ENSG00000042493	CAPG	Protein coding	NO	0.1815	534	0.094267	0.0245773	0.000276084	179.784	0.0157195
chr5_154125854_154125906	AC	MFAP3;GALNT10	intergenic	Heart_Atrial_Appendage	ENSG00000164574	GALNT10	Protein coding	NO	64.85	364	-0.038662	0.0359252	0.000276086	160.456	0.0281898
chr16_23467387_23467433	AC	GGA2	UTR3	Adipose_Visceral_Omentum	ENSG00000260751	.	lncRNA	NO	101.263	459	0.027349	0.0285568	0.000276098	171.364	0.0244806
chr17_17821152_17821174	AC	SREBF1	intronic	Brain_Nucleus_accumbens_basal_ganglia	ENSG00000171962	DRC3	Protein coding	NO	151.65	192	-0.109906	0.0674126	0.000276104	145.699	0.0482127
chr7_141979529_141979567	AG	TAS2R38;MGAM	intergenic	Brain_Cerebellum	ENSG00000127366	TAS2R5	Protein coding	NO	189.331	202	-0.077211	0.0641444	0.000276108	149.89	0.0305899
chr2_65030466_65030498	TAAA	SLC1A4;CEP68	intergenic	Nerve_Tibial	ENSG00000011523	CEP68	Protein coding	NO	25.872	488	-0.064047	0.0268735	0.000276144	178.216	0.0164265
chr3_136541538_136541584	CA	STAG1	intronic	Heart_Atrial_Appendage	ENSG00000273486	.	lncRNA	NO	297.46	364	0.023515	0.0359239	0.000276158	160.498	0.0281922
chr4_44571276_44571321	GT	KCTD8;YIPF7	intergenic	Brain_Anterior_cingulate_cortex_BA24	ENSG00000151806	GUF1	Protein coding	NO	107.121	140	-0.089948	0.0917007	0.00027618	142.598	0.0717657
chr11_8625463_8625493	TG	TRIM66	intronic	Brain_Putamen_basal_ganglia	ENSG00000166436	TRIM66	Protein coding	YES	1.021	163	-0.032166	0.0790956	0.000276181	139.852	0.0560017
chr4_83537591_83537625	TG	GPAT3	intronic	Lung	ENSG00000163319	MRPS18C	Protein coding	NO	76.415	466	-0.054682	0.0281303	0.000276189	180.629	0.0252263
chr9_128890130_128890170	TG	LRRC8A	intronic	Esophagus_Gastroesophageal_Junction	ENSG00000167136	ENDOG	Protein coding	NO	71.65	322	0.046001	0.0405485	0.000276194	166.963	0.0297141
chr17_31313722_31313758	TG	EVI2B;NF1	intronic	Brain_Putamen_basal_ganglia	ENSG00000196712	NF1	Protein coding	NO	4.716	162	0.059217	0.0795706	0.000276197	139.86	0.0560017
chr5_132259137_132259167	TG	PDLIM4	intronic	Artery_Coronary	ENSG00000233006	MIR3936HG	lncRNA	NO	93.398	195	0.082043	0.0663946	0.000276202	144.455	0.062159
chr6_31077612_31077636	GA	HCG22;C6orf15	intergenic	Artery_Aorta	ENSG00000199332	Y_RNA	misc_RNA	NO	324.626	346	-0.039406	0.0377694	0.000276206	165.679	0.0254734
chr1_113663235_113663257	AT	MAGI3	intronic	Artery_Tibial	ENSG00000081026	MAGI3	Protein coding	YES	271.985	500	0.085559	0.0262331	0.000276207	161.47	0.0173437
chr22_42089327_42089355	AC	NDUFA6	intronic	Lung	ENSG00000100167	SEPTIN3	Protein coding	NO	103.699	466	0.059613	0.02813	0.000276214	180.645	0.0252263
chr1_28105763_28105805	GT	EYA3;PTAFR	intergenic	Thyroid	ENSG00000279443	.	TEC	NO	438.676	534	-0.078254	0.0245754	0.000276234	179.882	0.0157267
chr9_136919042_136919075	TATT	TRAF2	intronic	Brain_Cerebellar_Hemisphere	ENSG00000214402	LCNL1	Protein coding	NO	62.8455	165	-0.098042	0.078159	0.00027624	147.91	0.0394112
chr3_195598434_195598480	TG	APOD;LOC105374297	intergenic	Pancreas	ENSG00000229178	.	lncRNA	NO	59.47	275	0.061551	0.0473727	0.000276246	157.098	0.035826
chr1_28651266_28651324	AAAAT	LINC01715;GMEB1	intergenic	Cells_Cultured_fibroblasts	ENSG00000180198	RCC1	Protein coding	NO	115.202	424	-0.016544	0.0308887	0.000276247	152.832	0.0179549
chr16_67503586_67503634	GAAG	AGRP;LOC100505942	intergenic	Esophagus_Gastroesophageal_Junction	ENSG00000141084	RANBP10	Protein coding	NO	302.908	322	0.077159	0.0405473	0.000276254	166.999	0.0297151
chr15_76995149_76995169	CTGC	PSTPIP1	UTR5	Brain_Putamen_basal_ganglia	ENSG00000140368	PSTPIP1	Protein coding	YES	0.008	163	-0.164042	0.0790925	0.000276261	139.892	0.0560017
chr6_26712876_26712910	AC	ZNF322;GUSBP2	intergenic	Adipose_Visceral_Omentum	ENSG00000026950	BTN3A1	Protein coding	NO	303.31	459	-0.03429	0.0285541	0.000276286	171.48	0.0244902
chr1_168201615_168201639	AC	TIPRL	UTR3	Skin_Not_Sun_Exposed_Suprapubic	ENSG00000143155	TIPRL	Protein coding	YES	22.572	507	-0.048551	0.0258727	0.000276291	176.045	0.019541
chr12_121998432_121998488	AT	CFAP251	intronic	Artery_Aorta	ENSG00000158023	CFAP251	Protein coding	YES	1.574	99	-0.040001	0.128058	0.000276296	165.733	0.0254778
chr2_102307217_102307287	CTTT	IL1RL2;IL1RL1	intergenic	Brain_Frontal_Cortex_BA9	ENSG00000115602	IL1RL1	Protein coding	NO	4.25	164	0.064016	0.0786212	0.000276296	144.591	0.0567914
chr1_160392181_160392218	AC	NHLH1;VANGL2	intergenic	Stomach	ENSG00000171786	NHLH1	Protein coding	NO	25.1285	286	-0.034712	0.045576	0.000276299	168.254	0.0473806
chr14_105511700_105511736	AC	TEDC1;TMEM121	intergenic	Pancreas	ENSG00000184986	TMEM121	Protein coding	NO	14.865	275	0.054323	0.0473712	0.000276308	157.133	0.035826
chr7_65010289_65010337	TG	ERV3-1-ZNF117;CCT6P3	intergenic	Skin_Sun_Exposed_Lower_leg	ENSG00000152926	ZNF117	Protein coding	NO	3.629	557	0.037539	0.0235673	0.000276309	175.536	0.0174316
chr6_129886735_129886775	GGAA	TMEM244;L3MBTL3	intergenic	Pituitary	ENSG00000203756	TMEM244	Protein coding	NO	25.208	230	-0.119442	0.0564716	0.000276315	183.782	0.0401096
chr7_95417690_95417726	AC	PON2	intronic	Heart_Left_Ventricle	ENSG00000105854	PON2	Protein coding	YES	6.005	350	-0.037725	0.0373408	0.000276316	148.818	0.032614
chr7_157339601_157339647	TG	DNAJB6	intronic	Artery_Tibial	ENSG00000105993	DNAJB6	Protein coding	YES	0.197	532	-0.021776	0.024666	0.000276323	161.537	0.0173483
chr16_31069268_31069306	AC	ZNF668	intronic	Brain_Spinal_cord_cervical_c-1	ENSG00000052344	PRSS8	Protein coding	NO	66.353	120	0.082126	0.106441	0.000276324	144.392	0.0849365
chr3_119730601_119730649	GT	CFAP91	intronic	Esophagus_Muscularis	ENSG00000183833	CFAP91	Protein coding	YES	2.744	417	-0.036683	0.0314008	0.000276328	165.842	0.0209212
chr6_136935495_136935523	TG	SLC35D3;NHEG1	intergenic	Colon_Sigmoid	ENSG00000112357	PEX7	Protein coding	NO	110.295	310	-0.05677	0.0420942	0.00027633	169.312	0.032091
chr16_69278889_69278933	GT	SNTB2	intronic	Cells_Cultured_fibroblasts	ENSG00000168807	SNTB2	Protein coding	YES	91.269	427	-0.043445	0.0306724	0.000276333	152.88	0.0179584
chr2_210497893_210497919	AT	CPS1	intronic	Artery_Tibial	ENSG00000115365	LANCL1	Protein coding	NO	20.254	158	0.018462	0.0815258	0.000276341	161.548	0.0173483
chr1_227562212_227562234	TC	CDC42BPA;ZNF678	intergenic	Nerve_Tibial	ENSG00000143740	SNAP47	Protein coding	NO	165.977	488	-0.061925	0.0268708	0.000276341	178.343	0.0164356
chr9_95092056_95092097	AC	AOPEP;FANCC	intergenic	Esophagus_Muscularis	ENSG00000148120	AOPEP	Protein coding	NO	35.8065	417	0.120937	0.0314002	0.000276365	165.864	0.0209213
chr7_141979529_141979567	AG	TAS2R38;MGAM	intergenic	Stomach	ENSG00000270157	.	lncRNA	NO	315.702	286	0.0365	0.0455744	0.000276368	168.296	0.0473806
chr6_31077612_31077636	GA	HCG22;C6orf15	intergenic	Testis	ENSG00000137310	TCF19	Protein coding	NO	80.707	296	0.027844	0.0440562	0.000276372	233.209	0.0267135
chr9_113218377_113218413	TA	FKBP15	intronic	Artery_Aorta	ENSG00000176386	CDC26	Protein coding	NO	57.154	99	0.067719	0.128054	0.000276374	165.78	0.0254811
chr19_2632474_2632518	CA	GNG7	intronic	Ovary	ENSG00000220008	LINGO3	Protein coding	NO	324.342	147	-0.071424	0.0874504	0.000276382	148.417	0.0850219
chr19_17037989_17038056	AGAAA	CPAMD8;HAUS8	intergenic	Heart_Left_Ventricle	ENSG00000160117	ANKLE1	Protein coding	NO	243.623	348	0.048873	0.0375515	0.000276387	148.856	0.0326152
chr6_32370407_32370444	TA	TSBP1-AS1	ncRNA_intronic	Muscle_Skeletal	ENSG00000198502	HLA-DRB5	Protein coding	NO	159.862	191	0.046439	0.0677477	0.000276407	147.63	0.0171543
chr8_143952181_143952209	AC	PLEC	intronic	Pituitary	ENSG00000178719	GRINA	Protein coding	NO	37.861	230	0.038507	0.056469	0.000276409	183.845	0.0401145
chr14_22996983_22997011	CA	C14orf93	intronic	Brain_Hippocampus	ENSG00000257285	PRMT5-DT	lncRNA	NO	67.352	157	0.046231	0.0820281	0.000276417	143.478	0.0719909
chr16_69529533_69529555	TG	CYB5B;MIR1538	intergenic	Ovary	ENSG00000226232	NPIPB14P	transcribed_unprocessed_pseudogene	NO	466.644	147	0.170733	0.0874484	0.000276429	148.443	0.0850219
chr14_20902945_20902987	TG	RNASE3;ECRP	intergenic	Ovary	ENSG00000092199	HNRNPC	Protein coding	NO	309.036	147	0.039588	0.087448	0.000276439	148.448	0.0850219
chr2_218257935_218257971	TTGG	ARPC2;GPBAR1	intergenic	Adipose_Subcutaneous	ENSG00000144580	CNOT9	Protein coding	NO	310.627	530	-0.041186	0.0247569	0.00027644	171.417	0.0193878
chr20_50506320_50506365	AAACA	LINC01271;PTPN1	intergenic	Adipose_Visceral_Omentum	ENSG00000042062	RIPOR3	Protein coding	NO	83.6695	459	-0.100552	0.0285518	0.000276443	171.578	0.0245006
chr4_102625838_102625893	ATTTT	NFKB1;MANBA	intergenic	Cells_Cultured_fibroblasts	ENSG00000109320	NFKB1	Protein coding	NO	13.4165	425	-0.019819	0.0308136	0.000276445	152.942	0.0179636
chr6_89848834_89848880	AC	CASP8AP2	intronic	Minor_Salivary_Gland	ENSG00000112159	MDN1	Protein coding	NO	29.063	142	-0.092201	0.0904354	0.000276453	150.137	0.0953226
chr17_48264745_48264783	AC	SKAP1	intronic	Skin_Not_Sun_Exposed_Suprapubic	ENSG00000108439	PNPO	Protein coding	NO	319.366	508	0.035114	0.0258201	0.000276453	176.147	0.0195484
chr1_8498732_8498768	AC	RERE	intronic	Adipose_Subcutaneous	ENSG00000230679	ENO1-AS1	lncRNA	NO	380.085	529	0.045943	0.0248031	0.000276456	171.427	0.0193878
chr7_65462935_65462967	TG	ZNF92;LOC101929322	intergenic	Skin_Not_Sun_Exposed_Suprapubic	ENSG00000228409	CCT6P1	transcribed_unprocessed_pseudogene	NO	288.191	508	0.033814	0.02582	0.000276458	176.151	0.0195484
chr6_29677768_29677796	AC	ZFP57	intronic	Testis	ENSG00000204618	RNF39	Protein coding	NO	397.987	296	-0.034877	0.0440543	0.000276462	233.285	0.0267161
chr6_2765182_2765212	CCCCCG	MYLK4	intronic	Brain_Caudate_basal_ganglia	ENSG00000137275	RIPK1	Protein coding	NO	298.627	184	-0.021463	0.0702641	0.000276475	145.055	0.048497
chr1_151329155_151329193	AC	PI4KB;RFX5	intergenic	Artery_Tibial	ENSG00000143418	CERS2	Protein coding	NO	354.171	532	-0.033836	0.0246641	0.000276476	161.627	0.0173531
chr3_158720233_158720298	GT	RARRES1	intronic	Nerve_Tibial	ENSG00000272087	.	lncRNA	NO	26.4975	488	0.036761	0.026869	0.000276477	178.431	0.0164422
chr14_105927499_105927536	GA	FAM30A	ncRNA_exonic	Spleen	ENSG00000211930	IGHD3-3	IG_D_gene	NO	13.1285	205	0.103132	0.0632133	0.000276477	176.119	0.0448939
chr20_35286354_35286386	GT	FAM83C	UTR3	Colon_Sigmoid	ENSG00000125965	GDF5	Protein coding	NO	151.858	310	0.145811	0.042091	0.000276479	169.403	0.0321022
chr12_68923160_68923214	GT	CPM	intronic	Brain_Hypothalamus	ENSG00000240087	RPSAP12	processed_pseudogene	NO	369.305	160	0.068239	0.0805269	0.000276505	147.195	0.0710056
chr3_56282678_56282699	TGC	ERC2	intronic	Stomach	ENSG00000180376	CCDC66	Protein coding	NO	274.473	286	0.140498	0.0455712	0.000276508	168.381	0.0473913
chr3_195537481_195537519	TG	PPP1R2	intronic	Artery_Tibial	ENSG00000145113	MUC4	Protein coding	NO	215.02	532	-0.030001	0.0246636	0.000276511	161.647	0.0173534
chr3_179579455_179579489	AC	ACTL6A	intronic	Nerve_Tibial	ENSG00000272699	.	lncRNA	NO	174.024	488	0.098662	0.0268685	0.000276515	178.456	0.016443
chr9_32967307_32967357	AC	TMEM215;APTX	intergenic	Skin_Sun_Exposed_Lower_leg	ENSG00000122692	SMU1	Protein coding	NO	109.342	557	0.030677	0.0235648	0.000276518	175.669	0.017443
chr5_88397613_88397649	CA	TMEM161B-AS1	ncRNA_intronic	Brain_Cerebellum	ENSG00000271904	.	lncRNA	NO	101.066	202	0.189728	0.0641313	0.00027652	150.114	0.0306293
chr22_45269254_45269305	GGCGGG	KIAA0930;UPK3A	intergenic	Testis	ENSG00000273243	.	lncRNA	NO	113.269	289	0.053621	0.0451039	0.000276552	233.361	0.0267187
chr4_77852274_77852318	TG	CNOT6L;MRPL1	intergenic	Spleen	ENSG00000138767	CNOT6L	Protein coding	NO	32.681	205	0.043845	0.0632103	0.000276571	176.179	0.0448977
chr20_35615424_35615491	AAAG	SPAG4	upstream	Whole_Blood	ENSG00000171222	SCAND1	Protein coding	NO	339.045	615	0.005779	0.0213567	0.000276573	145.084	0.0179094
chr6_29677768_29677796	AC	ZFP57	intronic	Cells_EBV-transformed_lymphocytes	ENSG00000230795	HLA-K	unprocessed_pseudogene	NO	248.677	137	-0.076534	0.093629	0.000276575	135.455	0.0871093
chr3_47787760_47787799	AAT	SMARCC1;DHX30	intergenic	Testis	ENSG00000164048	ZNF589	Protein coding	NO	453.32	94	-0.119498	0.134544	0.000276586	233.389	0.0267188
chr12_54355327_54355353	GT	LOC102724050	ncRNA_intronic	Brain_Anterior_cingulate_cortex_BA24	ENSG00000111481	COPZ1	Protein coding	NO	14.968	140	0.172919	0.0916825	0.000276587	142.808	0.0718352
chr5_90639071_90639097	AC	ADGRV1	intronic	Artery_Aorta	ENSG00000113356	POLR3G	Protein coding	NO	164.189	345	-0.064095	0.0378703	0.000276591	165.91	0.0254971
chr19_49511504_49511556	AAGG	MIR150;FCGRT	intergenic	Skin_Not_Sun_Exposed_Suprapubic	ENSG00000213030	CGB8	Protein coding	NO	462.419	508	-0.11502	0.0258182	0.000276594	176.238	0.0195559
chr1_46146686_46146754	AC	P3R3URF-PIK3R3;PIK3R3	intronic	Brain_Cerebellum	ENSG00000117480	FAAH	Protein coding	NO	247.597	202	0.025835	0.0641289	0.000276594	150.155	0.0306313
chr12_29286064_29286088	AC	LOC100506606	ncRNA_intronic	Skin_Sun_Exposed_Lower_leg	ENSG00000257176	.	lncRNA	NO	2.825	557	-0.141682	0.0235638	0.0002766	175.721	0.0174465
chr6_29679886_29679913	AAAC	ZFP57	intronic	Stomach	ENSG00000228078	HLA-U	unprocessed_pseudogene	NO	254.202	286	-0.284452	0.0455691	0.000276601	168.438	0.0473938
chr20_51753454_51753487	AAC	ATP9A	intronic	Brain_Putamen_basal_ganglia	ENSG00000054793	ATP9A	Protein coding	YES	14.8575	163	-0.082037	0.0790789	0.000276611	140.07	0.0560502
chr17_82735561_82735581	CCCGC	FN3K	upstream	Artery_Tibial	ENSG00000167363	FN3K	Protein coding	YES	0.044	158	0.153164	0.0815147	0.000276617	161.709	0.0173582
chr4_112142321_112142347	AC	MIR297;FAM241A	intergenic	Prostate	ENSG00000174749	FAM241A	Protein coding	NO	3.12	199	-0.143083	0.0650746	0.000276619	182.393	0.0650705
chr3_158696177_158696191	TA	GFM1;RARRES1	downstream	Minor_Salivary_Gland	ENSG00000168827	GFM1	Protein coding	NO	11.553	137	-0.270627	0.0936269	0.000276621	150.228	0.0953226
chr2_113528144_113528172	ATGT	PGM5P3-AS1	ncRNA_intronic	Esophagus_Gastroesophageal_Junction	ENSG00000236397	DDX11L2	unprocessed_pseudogene	NO	73.103	322	-0.128927	0.0405393	0.000276646	167.236	0.029752
chr12_10619348_10619370	CA	STYK1	UTR3	Brain_Hypothalamus	ENSG00000205809	KLRC2	Protein coding	NO	177.059	160	-0.216616	0.0805213	0.000276648	147.271	0.071008
chr6_57645321_57645371	CA	PRIM2	intronic	Breast_Mammary_Tissue	ENSG00000112208	BAG2	Protein coding	NO	473.02	377	0.039185	0.0346897	0.000276676	178.911	0.0318801
chr19_24031744_24031782	TA	LOC100505851;ZNF254	intergenic	Colon_Sigmoid	ENSG00000279425	.	TEC	NO	46.718	95	-0.061175	0.133184	0.000276686	169.53	0.0321201
chr15_89732615_89732641	CA	WDR93	intronic	Colon_Transverse	ENSG00000166821	PEX11A	Protein coding	NO	41.845	328	0.064597	0.0398063	0.000276686	176.115	0.0354785
chr1_168123537_168123579	AC	GPR161	intronic	Cells_Cultured_fibroblasts	ENSG00000143147	GPR161	Protein coding	YES	11.479	427	0.030404	0.0306666	0.000276709	153.087	0.0179786
chr5_151738987_151739013	GT	CLMAT3;ATOX1	intergenic	Stomach	ENSG00000254226	LINC01933	lncRNA	NO	210.571	286	-0.166665	0.0455664	0.000276716	168.508	0.0474003
chr11_74146710_74146748	CA	C2CD3	intronic	Brain_Cortex	ENSG00000149380	P4HA3	Protein coding	NO	101.181	199	-0.067053	0.0650711	0.000276727	146.354	0.0400211
chr17_48153024_48153048	AC	SKAP1	intronic	Brain_Cortex	ENSG00000141293	SKAP1	Protein coding	YES	9.634	199	0.17966	0.0650709	0.000276733	146.357	0.0400211
chr3_160981732_160981772	TTTA	PPM1L	intronic	Artery_Tibial	ENSG00000196542	SPTSSB	Protein coding	NO	389.749	519	-0.148398	0.0252735	0.000276746	161.785	0.0173645
chr17_6624536_6624570	CA	KIAA0753	intronic	Esophagus_Mucosa	ENSG00000091622	PITPNM3	Protein coding	NO	67.998	449	-0.039956	0.0291772	0.000276758	167.442	0.0206795
chr7_55887600_55887639	GCG	ZNF713	UTR5	Liver	ENSG00000129103	SUMF2	Protein coding	NO	176.382	186	0.046602	0.0695156	0.000276765	132.976	0.0602248
chr3_185529906_185529974	AAAG	LIPH	intronic	Adipose_Subcutaneous	ENSG00000163904	SENP2	Protein coding	NO	52.556	530	-0.036342	0.0247528	0.000276766	171.619	0.0194066
chr15_40539840_40539880	CA	CCDC32	intronic	Whole_Blood	ENSG00000273855	.	lncRNA	NO	253.951	616	-0.029456	0.02132	0.000276783	145.194	0.0179207
chr4_163643327_163643360	AAAAAT	MARCHF1	intronic	Artery_Aorta	ENSG00000273449	.	lncRNA	NO	113.573	345	-0.066544	0.0378662	0.000276803	166.037	0.0255127
chr7_150687262_150687286	TTTG	GIMAP2	intronic	Esophagus_Mucosa	ENSG00000213203	GIMAP1	Protein coding	NO	29.332	449	-0.06198	0.0291765	0.000276803	167.469	0.0206803
chr3_136656617_136656645	TG	STAG1	intronic	Nerve_Tibial	ENSG00000261758	STAG1-DT	lncRNA	NO	95.999	488	-0.043912	0.0268644	0.000276812	178.647	0.0164576
chr10_116205596_116205626	AT	GFRA1	intronic	Pituitary	ENSG00000266200	PNLIPRP2	Protein coding	NO	415.342	69	-0.173242	0.180272	0.000276822	184.119	0.0401538
chr3_36824928_36824994	GT	LINC02033;TRANK1	intergenic	Skin_Not_Sun_Exposed_Suprapubic	ENSG00000093167	LRRFIP2	Protein coding	NO	240.373	508	0.030349	0.0258153	0.000276822	176.383	0.0195698
chr4_2261980_2262078	CCGC	MXD4	exonic	Adipose_Visceral_Omentum	ENSG00000251229	.	processed_pseudogene	NO	244.25	136	-0.040791	0.0942841	0.000276837	171.823	0.0245321
chr2_9521840_9521868	CTGC	ADAM17	intronic	Cells_Cultured_fibroblasts	ENSG00000119203	CPSF3	Protein coding	NO	64.877	427	0.012836	0.0306646	0.000276841	153.16	0.017985
chr15_77105317_77105357	GT	TSPAN3;PEAK1	intergenic	Artery_Aorta	ENSG00000140382	HMG20A	Protein coding	NO	315.075	346	-0.065931	0.0377573	0.000276846	166.063	0.0255128
chr10_73774694_73774714	CA	FUT11	intronic	Testis	ENSG00000222047	C10orf55	lncRNA	NO	148.073	296	0.076622	0.0440456	0.000276855	233.617	0.0267418
chr17_48026119_48026139	AC	COPZ2	downstream	Breast_Mammary_Tissue	ENSG00000278765	.	lncRNA	NO	41.164	377	0.071606	0.0346864	0.000276864	179.032	0.031896
chr3_47164012_47164042	GCG	SETD2	UTR5	Nerve_Tibial	ENSG00000181555	SETD2	Protein coding	YES	0.086	483	-0.062556	0.0271391	0.000276892	178.699	0.0164594
chr5_132885249_132885277	GT	AFF4	intronic	Nerve_Tibial	ENSG00000164403	SHROOM1	Protein coding	NO	54.604	488	-0.071616	0.0268633	0.000276894	178.7	0.0164594
chr19_44280328_44280388	AAAAG	ZNF233;ZNF235	intergenic	Colon_Sigmoid	ENSG00000159917	ZNF235	Protein coding	NO	10.208	310	-0.051892	0.0420822	0.000276896	169.659	0.0321385
chr4_38880071_38880177	AATAG	FAM114A1	intronic	Heart_Atrial_Appendage	ENSG00000197712	FAM114A1	Protein coding	YES	12.318	364	-0.017078	0.0359104	0.000276901	160.93	0.0282581
chr2_202334673_202334709	CA	NOP58;BMPR2	intergenic	Brain_Cerebellum	ENSG00000273456	.	lncRNA	NO	41.451	202	0.025951	0.0641187	0.000276917	150.33	0.0306608
chr12_47797855_47797895	GT	HDAC7	intronic	Skin_Not_Sun_Exposed_Suprapubic	ENSG00000061273	HDAC7	Protein coding	YES	0.314	508	0.026522	0.025814	0.000276923	176.447	0.0195748
chr14_30921071_30921107	AC	STRN3	intronic	Liver	ENSG00000196792	STRN3	Protein coding	YES	8.778	195	-0.042805	0.0663708	0.000276926	133.054	0.0602326
chr10_46807388_46807418	TG	BMS1P1	ncRNA_intronic	Heart_Atrial_Appendage	ENSG00000204179	PTPN20	Protein coding	NO	103.993	363	0.21935	0.0360074	0.000276949	160.958	0.0282581
chr12_123536825_123536858	TTTCT	MIR3908	downstream	Whole_Blood	ENSG00000111364	DDX55	Protein coding	NO	65.2355	616	-0.040334	0.0213181	0.000276962	145.288	0.0179279
chr3_44625750_44625786	CA	ZKSCAN7-AS1	ncRNA_intronic	Adipose_Visceral_Omentum	ENSG00000225873	C3orf86P	transcribed_unitary_pseudogene	NO	185.822	459	-0.077971	0.028544	0.00027698	171.911	0.0245412
chr17_39573625_39573651	CGC	CDK12;NEUROD2	intergenic	Skin_Sun_Exposed_Lower_leg	ENSG00000265460	.	transcribed_processed_pseudogene	NO	329.675	554	0.131593	0.0236859	0.000276983	175.964	0.0174689
chr12_14824817_14824843	AC	ART4;C12orf60	downstream	Pituitary	ENSG00000139055	ERP27	Protein coding	NO	92.449	230	-0.105852	0.0564528	0.000276987	184.229	0.0401632
chr11_108354070_108354106	AC	ATM;C11orf65	intronic	Brain_Putamen_basal_ganglia	ENSG00000179331	RAB39A	Protein coding	NO	425.64	163	-0.104159	0.0790629	0.000277022	140.278	0.0561111
chr1_200377320_200377360	CA	LINC00862;ZNF281	intergenic	Skin_Not_Sun_Exposed_Suprapubic	ENSG00000203721	LINC00862	lncRNA	NO	2.652	508	-0.138079	0.0258126	0.000277025	176.512	0.0195778
chr17_30339396_30339428	TG	TMIGD1;CPD	intergenic	Skin_Not_Sun_Exposed_Suprapubic	ENSG00000176390	CRLF3	Protein coding	NO	445.001	508	-0.022809	0.0258126	0.000277028	176.514	0.0195778
chr6_31593326_31593378	TG	NCR3	upstream	Adipose_Visceral_Omentum	ENSG00000244731	C4A	Protein coding	NO	388.705	459	0.033556	0.0285433	0.000277028	171.941	0.024542
chr12_110436695_110436754	AT	ARPC3	intronic	Thyroid	ENSG00000111229	ARPC3	Protein coding	YES	0.5745	534	-0.019235	0.0245654	0.000277036	180.404	0.0157696
chr6_27958496_27958532	CA	OR2B6	downstream	Artery_Aorta	ENSG00000216901	ZNF603P	unprocessed_pseudogene	NO	217.674	346	0.103388	0.0377537	0.000277037	166.177	0.0255265
chr6_34713049_34713094	AAAAC	LOC101929243;SNRPC	intergenic	Artery_Tibial	ENSG00000272288	ILRUN-AS1	lncRNA	NO	16.1125	532	0.149154	0.024657	0.000277044	161.959	0.0173813
chr15_60733914_60733954	AG	RORA	intronic	Brain_Hypothalamus	ENSG00000128915	ICE2	Protein coding	NO	254.774	160	-0.050036	0.0805055	0.000277049	147.484	0.0710766
chr12_132198427_132198458	GGGGCT	GALNT9	intronic	Adipose_Subcutaneous	ENSG00000256576	LINC02361	lncRNA	NO	8.7145	530	0.092464	0.0247492	0.00027705	171.795	0.0194227
chr7_102826724_102826772	AT	FBXL13	intronic	Nerve_Tibial	ENSG00000279168	.	lncRNA	NO	147.453	149	0.056077	0.0862814	0.000277053	178.803	0.0164674
chr17_63898073_63898222	CTTT	CSH1;CSHL1	intergenic	Testis	ENSG00000240280	TCAM1P	transcribed_unitary_pseudogene	NO	37.9585	296	0.019091	0.0440412	0.000277054	233.784	0.0267579
chr7_66234400_66234430	AC	TPST1	intronic	Pituitary	ENSG00000224316	GTF2IP5	unprocessed_pseudogene	NO	460.795	230	-0.062984	0.0564506	0.000277063	184.279	0.0401655
chr10_86972848_86972879	AC	AGAP11	intronic	Brain_Cerebellum	ENSG00000107779	BMPR1A	Protein coding	NO	216.214	202	0.115513	0.0641139	0.000277068	150.412	0.0306712
chr1_211609085_211609111	AT	SLC30A1;LINC01693	intergenic	Whole_Blood	ENSG00000123684	LPGAT1	Protein coding	NO	184.228	199	-0.003658	0.0650599	0.000277076	145.347	0.017933
chr3_45003326_45003350	GTGC	EXOSC7	intronic	Lung	ENSG00000163815	CLEC3B	Protein coding	NO	1.79	466	-0.118714	0.0281176	0.000277084	181.214	0.0253021
chr22_29020763_29020812	TG	ZNRF3	intronic	Heart_Atrial_Appendage	ENSG00000100249	C22orf31	Protein coding	NO	41.0435	364	0.064097	0.035907	0.000277092	161.041	0.0282676
chr5_74637755_74637793	GT	ENC1	intronic	Adipose_Subcutaneous	ENSG00000171617	ENC1	Protein coding	YES	2.808	530	-0.074789	0.0247485	0.00027711	171.833	0.0194227
chr6_29953121_29953160	TAAC	HLA-A;HCG9	intergenic	Brain_Caudate_basal_ganglia	ENSG00000066379	POLR1H	Protein coding	NO	105.758	183	0.148246	0.0706169	0.000277117	145.392	0.0485934
chr5_52989805_52989836	AC	ITGA2	intronic	Thyroid	ENSG00000164171	ITGA2	Protein coding	YES	0.3805	534	0.045207	0.0245644	0.000277117	180.457	0.0157728
chr22_41798116_41798170	AC	MEI1	intronic	Pituitary	ENSG00000281538	.	lncRNA	NO	339.917	230	0.058774	0.0564477	0.000277166	184.348	0.0401717
chr17_73136119_73136149	ATT	SLC39A11;SSTR2	intergenic	Brain_Cerebellum	ENSG00000180616	SSTR2	Protein coding	NO	28.876	196	-0.057741	0.0660315	0.000277168	150.466	0.030676
chr9_133470189_133470225	TG	CACFD1	UTR3	Skin_Sun_Exposed_Lower_leg	ENSG00000160323	ADAMTS13	Protein coding	NO	14.559	557	-0.067112	0.023557	0.000277172	176.084	0.017479
chr16_31333573_31333610	TAAAA	ITGAM	downstream	Spleen	ENSG00000140678	ITGAX	Protein coding	NO	21.5425	205	0.031311	0.0631914	0.000277176	176.564	0.0449551
chr1_31516091_31516131	TCCTT	LDC1P;LINC01226	intergenic	Nerve_Tibial	ENSG00000168528	SERINC2	Protein coding	NO	102.298	488	0.043913	0.0268594	0.000277183	178.886	0.0164736
chr1_151560956_151561004	TG	TUFT1	intronic	Artery_Aorta	ENSG00000143367	TUFT1	Protein coding	YES	1.542	346	-0.05919	0.0377509	0.000277184	166.266	0.0255361
chr2_20063979_20064039	TGTA	LAPTM4A;SDC1	intergenic	Pancreas	ENSG00000118965	WDR35	Protein coding	NO	73.904	275	0.133094	0.0473499	0.000277207	157.644	0.0359344
chr4_118804885_118804923	AC	SEC24D	intronic	Heart_Left_Ventricle	ENSG00000260404	.	transcribed_unprocessed_pseudogene	NO	208.992	350	-0.036602	0.0373239	0.000277217	149.303	0.0326971
chr7_30776967_30776992	TTTCT	INMT-MINDY4	ncRNA_intronic	Colon_Sigmoid	ENSG00000106113	CRHR2	Protein coding	NO	76.8505	310	0.088767	0.0420753	0.000277224	169.86	0.0321643
chr3_48142032_48142076	TTCC	MAP4;CDC25A	intergenic	Esophagus_Mucosa	ENSG00000172113	NME6	Protein coding	NO	156.47	449	0.044222	0.0291701	0.000277242	167.735	0.0207105
chr3_48142032_48142076	TTCC	MAP4;CDC25A	intergenic	Liver	ENSG00000228638	FCF1P2	transcribed_processed_pseudogene	NO	149.321	195	0.110259	0.0663601	0.000277252	133.21	0.0602656
chr12_118135098_118135138	TG	PEBP1	upstream	Heart_Left_Ventricle	ENSG00000275759	.	lncRNA	NO	293.163	350	0.115432	0.0373231	0.000277263	149.328	0.0326971
chr4_87000605_87000641	TG	AFF1	intronic	Spleen	ENSG00000251411	ARPC1AP4	processed_pseudogene	NO	85.806	205	0.050384	0.0631884	0.000277269	176.623	0.0449551
chr9_111544348_111544372	TG	ZNF483	UTR3	Spleen	ENSG00000173258	ZNF483	Protein coding	YES	19.144	205	0.18259	0.0631882	0.000277277	176.628	0.0449551
chr1_223087881_223087899	CA	DISP1;TLR5	intergenic	Colon_Transverse	ENSG00000187554	TLR5	Protein coding	NO	44.689	328	0.087252	0.0397944	0.000277283	176.495	0.0355479
chr8_143637536_143637564	TATT	ZNF623	intronic	Small_Intestine_Terminal_Ileum	ENSG00000181097	LINC02878	lncRNA	NO	58.604	172	-0.198791	0.0750165	0.000277302	155.034	0.0708887
chr9_128808408_128808456	GT	TBC1D13	UTR3	Liver	ENSG00000188483	IER5L	Protein coding	NO	369.829	195	-0.03563	0.0663576	0.000277329	133.247	0.0602656
chr16_89489210_89489268	AC	ANKRD11	intronic	Colon_Sigmoid	ENSG00000167526	RPL13	Protein coding	NO	71.438	310	-0.057711	0.0420727	0.000277349	169.936	0.0321727
chr2_113923318_113923350	TTTG	ACTR3	intronic	Brain_Anterior_cingulate_cortex_BA24	ENSG00000225398	PGM5P4	unprocessed_pseudogene	NO	381.397	141	-0.379523	0.0910173	0.000277361	143.208	0.0720001
chr16_30785859_30785891	AAAT	ZNF629	intronic	Adrenal_Gland	ENSG00000151006	PRSS53	Protein coding	NO	302.853	203	0.103352	0.0637952	0.000277365	141.368	0.0482321
chr20_25350959_25351009	CA	ABHD12	intronic	Cells_EBV-transformed_lymphocytes	ENSG00000100994	PYGB	Protein coding	NO	57.083	137	0.04698	0.0935921	0.000277385	135.852	0.0873082
chr11_12010750_12010818	AAAG	DKK3;LINC02547	intergenic	Artery_Tibial	ENSG00000050165	DKK3	Protein coding	NO	1.015	532	-0.034555	0.0246524	0.00027741	162.173	0.0174024
chr21_25462392_25462423	AT	LINC00158;MIR155HG	intergenic	Nerve_Tibial	ENSG00000260583	.	lncRNA	NO	120.918	471	0.04311	0.0278171	0.000277413	179.035	0.0164857
chr2_127153633_127153657	AG	BIN1;CYP27C1	intergenic	Stomach	ENSG00000236682	MAP3K2-DT	lncRNA	NO	234.528	286	0.28124	0.0455506	0.000277413	168.932	0.0474869
chr4_102688386_102688416	AC	MANBA	intronic	Cells_Cultured_fibroblasts	ENSG00000246560	UBE2D3-AS1	lncRNA	NO	139.21	427	-0.0682	0.0306556	0.000277423	153.483	0.0180208
chr1_234701172_234701198	TG	LOC101927787;LINC01132	intergenic	Brain_Cerebellum	ENSG00000059588	TARBP1	Protein coding	NO	222.006	202	0.063193	0.0641025	0.000277426	150.606	0.0306921
chr17_30163189_30163247	TG	NSRP1	intronic	Small_Intestine_Terminal_Ileum	ENSG00000176927	EFCAB5	Protein coding	NO	76.079	172	-0.050477	0.0750107	0.000277457	155.12	0.070896
chr3_48168360_48168408	CA	CDC25A	intronic	Lung	ENSG00000164048	ZNF589	Protein coding	NO	72.716	466	-0.040924	0.0281122	0.000277466	181.464	0.0253299
chr2_64575693_64575742	TG	AFTPH	intronic	Pancreas	ENSG00000119844	AFTPH	Protein coding	YES	22.8415	275	0.026565	0.0473436	0.000277474	157.796	0.0359526
chr2_39779336_39779409	GGGAGA	THUMPD2	upstream	Thyroid	ENSG00000152154	TMEM178A	Protein coding	NO	81.5595	534	-0.032418	0.02456	0.000277476	180.69	0.0157905
chr13_47886807_47886855	GT	HTR2A;LINC00562	intergenic	Artery_Aorta	ENSG00000136143	SUCLA2	Protein coding	NO	20.526	346	0.054136	0.0377453	0.000277476	166.441	0.0255563
chr3_159786666_159786696	GT	IQCJ-SCHIP1;SCHIP1	intronic	Adipose_Visceral_Omentum	ENSG00000151967	SCHIP1	Protein coding	NO	53.18	459	0.062576	0.0285368	0.000277486	172.226	0.024577
chr1_109615620_109615640	AAAAG	GNAT2	intronic	Cells_Cultured_fibroblasts	ENSG00000168765	GSTM4	Protein coding	NO	40.469	427	-0.069485	0.0306546	0.000277488	153.519	0.0180229
chr15_83903948_83903971	AAAG	ADAMTSL3	intronic	Ovary	ENSG00000156218	ADAMTSL3	Protein coding	YES	33.0475	147	-0.022819	0.0874025	0.000277504	149.02	0.08513
chr4_158245213_158245263	GT	TMEM144	intronic	Ovary	ENSG00000251429	AIDAP2	transcribed_processed_pseudogene	NO	25.14	147	-0.070907	0.0874023	0.000277507	149.022	0.08513
chr2_96197066_96197121	AAAAT	STARD7	intronic	Muscle_Skeletal	ENSG00000237510	GPAT2P1	transcribed_unprocessed_pseudogene	NO	404.873	648	-0.034252	0.0202664	0.000277513	148.221	0.0172202
chr3_128580370_128580426	TG	LINC01565;RPN1	intergenic	Artery_Aorta	ENSG00000163902	RPN1	Protein coding	NO	46.868	346	-0.013289	0.0377446	0.000277513	166.463	0.0255563
chr9_110038329_110038357	AAAC	PALM2AKAP2	intronic	Nerve_Tibial	ENSG00000241978	.	.	NO	.	488	-0.06397	0.0268549	0.000277517	179.102	0.0164881
chr6_57374273_57374306	TATT	PRIM2	intronic	Artery_Tibial	ENSG00000272541	.	lncRNA	NO	482.178	526	-0.065084	0.02493	0.000277522	162.238	0.0174075
chr3_69969310_69969344	AC	MITF	downstream	Nerve_Tibial	ENSG00000240405	SAMMSON	lncRNA	NO	30.223	488	0.086554	0.0268547	0.000277529	179.11	0.0164881
chr7_140812160_140812194	TG	BRAF	intronic	Artery_Aorta	ENSG00000133597	ADCK2	Protein coding	NO	133.022	346	0.062238	0.0377443	0.000277531	166.474	0.0255563
chr4_47528458_47528514	GT	ATP10D	intronic	Muscle_Skeletal	ENSG00000145246	ATP10D	Protein coding	YES	7.994	655	-0.026716	0.020051	0.000277533	148.231	0.0172202
chr6_26440772_26440816	TG	BTN3A3	intronic	Brain_Cerebellum	ENSG00000124508	BTN2A2	Protein coding	NO	50.691	202	-0.068501	0.0640986	0.00027755	150.674	0.0306996
chr15_41656322_41656378	TC	TYRO3;MGA	intergenic	Ovary	ENSG00000243789	JMJD7	Protein coding	NO	171.742	147	0.006336	0.0873991	0.000277584	149.063	0.08513
chr18_80177025_80177052	AC	PARD6G-AS1	ncRNA_intronic	Nerve_Tibial	ENSG00000267251	.	lncRNA	NO	6.6415	488	-0.088223	0.026854	0.000277584	179.145	0.0164898
chr11_14470899_14470945	AC	COPB1	intronic	Artery_Aorta	ENSG00000133818	RRAS2	Protein coding	NO	106.416	346	0.022903	0.0377433	0.000277585	166.506	0.0255574
chr10_70133098_70133156	AG	AIFM2	upstream	Muscle_Skeletal	ENSG00000156521	TYSND1	Protein coding	NO	11.708	655	0.016241	0.0200504	0.00027759	148.262	0.0172217
chr1_114570268_114570288	CA	BCAS2	intronic	Skin_Not_Sun_Exposed_Suprapubic	ENSG00000116752	BCAS2	Protein coding	YES	11.337	508	0.070661	0.0258052	0.000277592	176.873	0.0196156
chr20_31895813_31895857	TATT	TTLL9	intronic	Testis	ENSG00000131044	TTLL9	Protein coding	YES	15.987	296	0.052873	0.044029	0.000277608	234.251	0.0268084
chr6_169553058_169553095	TG	WDR27	intronic	Esophagus_Muscularis	ENSG00000226194	LINC02519	lncRNA	NO	164.691	417	-0.101587	0.0313802	0.000277628	166.622	0.021009
chr12_7148156_7148212	AAAG	CLSTN3	intronic	Muscle_Skeletal	ENSG00000139197	PEX5	Protein coding	NO	40.501	655	0.014543	0.02005	0.000277635	148.286	0.0172225
chr4_83325130_83325184	GT	HPSE	intronic	Skin_Not_Sun_Exposed_Suprapubic	ENSG00000173083	HPSE	Protein coding	YES	9.625	508	0.02504	0.0258046	0.000277638	176.902	0.0196166
chr2_127186369_127186414	ATTTT	CYP27C1	UTR3	Adipose_Visceral_Omentum	ENSG00000144230	GPR17	Protein coding	NO	459.473	457	-0.202041	0.0286583	0.00027764	172.321	0.0245857
chr20_18488943_18488972	TG	RBBP9	UTR3	Brain_Cerebellum	ENSG00000089091	DZANK1	Protein coding	NO	21.6765	202	0.115387	0.0640948	0.000277669	150.738	0.0307064
chr15_76995149_76995169	CTGC	PSTPIP1	UTR5	Pancreas	ENSG00000173517	PEAK1	Protein coding	NO	183.988	275	0.129028	0.0473389	0.000277672	157.909	0.0359701
chr7_72672473_72672509	AC	TYW1B	intronic	Adipose_Subcutaneous	ENSG00000196313	POM121	Protein coding	NO	206.858	530	0.048062	0.0247414	0.000277673	172.182	0.0194599
chr10_79972513_79972537	AC	SFTPD;TMEM254-AS1	intergenic	Colon_Sigmoid	ENSG00000244733	.	lncRNA	NO	311.634	310	-0.176294	0.0420659	0.000277674	170.136	0.0321983
DIP2B	GGC	DIP2B	UTR5	Esophagus_Mucosa	ENSG00000272368	.	lncRNA	NO	392.757	446	0.031887	0.0293579	0.000277681	168	0.0207306
chr7_150687262_150687286	TTTG	GIMAP2	intronic	Heart_Left_Ventricle	ENSG00000171115	GIMAP8	Protein coding	NO	236.644	350	0.083274	0.0373148	0.000277706	149.566	0.0327391
chr7_140624351_140624385	AAC	DENND2A	intronic	Stomach	ENSG00000090266	NDUFB2	Protein coding	NO	66.409	286	0.090607	0.0455439	0.000277707	169.111	0.0475165
chr15_41516829_41516873	ATAG	RPAP1	downstream	Esophagus_Gastroesophageal_Junction	ENSG00000137806	NDUFAF1	Protein coding	NO	107.448	322	-0.061024	0.0405176	0.000277714	167.882	0.0298563
chr1_201651122_201651160	GT	NAV1	intronic	Brain_Spinal_cord_cervical_c-1	ENSG00000198892	SHISA4	Protein coding	NO	237.539	120	-0.063195	0.106369	0.000277726	145.125	0.0853062
chr9_136919042_136919075	TATT	TRAF2	intronic	Skin_Sun_Exposed_Lower_leg	ENSG00000214402	LCNL1	Protein coding	NO	62.8455	554	-0.052135	0.0236767	0.000277747	176.449	0.0175136
chr9_114033389_114033421	AG	ZNF618	intronic	Artery_Aorta	ENSG00000157657	ZNF618	Protein coding	YES	5.484	346	0.0661	0.0377399	0.000277765	166.614	0.0255677
chr5_80490019_80490051	AC	FAM151B	intronic	Muscle_Skeletal	ENSG00000039319	ZFYVE16	Protein coding	NO	30.596	655	-0.031728	0.0200486	0.000277765	148.356	0.0172286
chr10_44764278_44764338	CT	CXCL12;TMEM72-AS1	intergenic	Cells_Cultured_fibroblasts	ENSG00000165511	ZNF22-AS1	lncRNA	NO	236.58	427	0.015133	0.0306502	0.000277773	153.676	0.0180383
chr3_46573187_46573223	AC	LRRC2;TDGF1	intergenic	Brain_Cortex	ENSG00000163827	LRRC2	Protein coding	NO	6.681	199	0.050779	0.0650374	0.000277776	146.908	0.0401498
chr16_73065566_73065606	GT	ZFHX3;HCCAT5	intergenic	Artery_Aorta	ENSG00000259209	.	lncRNA	NO	258.541	346	-0.105679	0.0377396	0.000277782	166.624	0.0255677
chr16_22672601_22672654	TG	OTOAP1;HS3ST2	intergenic	Lung	ENSG00000237296	SMG1P1	transcribed_unprocessed_pseudogene	NO	235.226	466	0.071097	0.0281077	0.000277782	181.671	0.0253553
chr20_50120268_50120296	AAAC	PEDS1	UTR3	Cells_Cultured_fibroblasts	ENSG00000158470	B4GALT5	Protein coding	NO	406.404	427	0.074218	0.0306499	0.000277792	153.687	0.0180383
chr1_88999576_88999628	TCCT	KYAT3;GBP3	intergenic	Thyroid	ENSG00000137944	KYAT3	Protein coding	NO	6.649	534	-0.114361	0.0245558	0.000277814	180.911	0.0158084
chr4_3966589_3966653	TATTA	FAM86EP;OTOP1	intergenic	Muscle_Skeletal	ENSG00000251669	FAM86EP	transcribed_unprocessed_pseudogene	NO	11.202	191	-0.05573	0.0677005	0.000277817	148.383	0.0172298
chr6_138697597_138697633	TG	FLJ46906	downstream	Esophagus_Mucosa	ENSG00000225177	NHSL1-AS1	lncRNA	NO	1.247	449	0.035336	0.0291612	0.000277844	168.099	0.0207402
chr4_55448583_55448644	CG	CLOCK	intronic	Stomach	ENSG00000128039	SRD5A3	Protein coding	NO	83.9195	286	-0.034644	0.0455407	0.000277848	169.197	0.0475273
chr7_107623947_107623967	TA	BCAP29;DUS4L-BCAP29	downstream	Brain_Cerebellum	ENSG00000164597	COG5	Protein coding	NO	59.696	201	0.169519	0.0644013	0.000277852	150.837	0.0307144
chr19_24031744_24031782	TA	LOC100505851;ZNF254	intergenic	Heart_Atrial_Appendage	ENSG00000279425	.	TEC	NO	46.718	88	-0.060496	0.143188	0.000277855	161.485	0.0283406
chr7_65010289_65010337	TG	ERV3-1-ZNF117;CCT6P3	intergenic	Skin_Not_Sun_Exposed_Suprapubic	ENSG00000227113	.	unprocessed_pseudogene	NO	64.71	508	0.082079	0.0258018	0.000277857	177.042	0.0196299
chr21_42704433_42704469	AC	PDE9A	intronic	Heart_Left_Ventricle	ENSG00000225731	PDE9A-AS1	lncRNA	NO	37.307	350	0.06771	0.0373118	0.000277865	149.652	0.0327466
chr19_49276809_49276845	AC	TRPM4;SLC6A16	intergenic	Brain_Cerebellum	ENSG00000063127	SLC6A16	Protein coding	NO	32.125	201	0.162647	0.0644005	0.000277875	150.85	0.0307144
chr3_182976444_182976488	AC	DCUN1D1	intronic	Breast_Mammary_Tissue	ENSG00000078070	MCCC1	Protein coding	NO	46.251	377	-0.03233	0.0346688	0.000277875	179.686	0.0320069
chr12_112335143_112335165	AC	HECTD4	intronic	Brain_Cortex	ENSG00000089022	MAPKAPK5	Protein coding	NO	445.921	199	-0.069947	0.0650342	0.000277876	146.961	0.0401533
chr11_31668675_31668721	GT	ELP4	intronic	Testis	ENSG00000170959	DCDC1	Protein coding	NO	298.888	296	0.028067	0.0440228	0.000277891	234.491	0.0268296
chr2_159136002_159136050	TG	TANC1	intronic	Brain_Cerebellum	ENSG00000115183	TANC1	Protein coding	YES	0.173	202	0.02889	0.0640872	0.000277911	150.869	0.0307144
chr17_77384842_77384888	AC	SEPTIN9	intronic	Stomach	ENSG00000266998	.	lncRNA	NO	7.629	286	-0.080104	0.0455389	0.000277928	169.246	0.0475277
chr5_151788572_151788612	TG	G3BP1	intronic	Esophagus_Gastroesophageal_Junction	ENSG00000275765	.	lncRNA	NO	17.084	322	-0.094259	0.0405128	0.00027795	168.025	0.0298764
chr14_75039846_75039882	AT	MLH3	intronic	Whole_Blood	ENSG00000119684	MLH3	Protein coding	YES	6.524	199	0.024588	0.0650318	0.000277951	145.806	0.017983
chr5_149074231_149074245	TG	SH3TC2-DT	ncRNA_intronic	Testis	ENSG00000169252	ADRB2	Protein coding	NO	247.627	296	0.036988	0.0440211	0.000277967	234.554	0.0268338
chr3_49790227_49790264	CA	CDHR4	downstream	Skin_Not_Sun_Exposed_Suprapubic	ENSG00000173531	MST1	Protein coding	NO	100.745	508	0.03062	0.0258001	0.000277984	177.123	0.0196367
chr1_34853985_34854006	AAC	SMIM12	UTR3	Esophagus_Muscularis	ENSG00000230163	.	lncRNA	NO	3.3015	417	-0.060094	0.0313745	0.00027799	166.84	0.0210311
chr4_26880600_26880705	ATATATATAAAT	STIM2	intronic	Heart_Atrial_Appendage	ENSG00000240005	STIM2-AS1	lncRNA	NO	20.0025	88	0.332307	0.143178	0.000277993	161.564	0.0283496
chr5_178968105_178968141	CA	ZNF454;GRM6	intergenic	Brain_Hippocampus	ENSG00000113262	GRM6	Protein coding	NO	15.945	157	0.066622	0.0819636	0.000278022	144.311	0.0723725
chr18_26727079_26727114	TTTC	PCAT18;AQP4	intergenic	Pancreas	ENSG00000154080	CHST9	Protein coding	NO	415.942	274	-0.008767	0.0475006	0.000278031	158.112	0.0360001
chr7_66598828_66598861	CTG	GS1-124K5.11;KCTD7	intergenic	Small_Intestine_Terminal_Ileum	ENSG00000237310	LINC03011	lncRNA	NO	105.058	172	-0.0764	0.0749887	0.000278055	155.455	0.0710163
chr2_113830773_113830815	AC	ACTR3-AS1	downstream	Adrenal_Gland	ENSG00000225398	PGM5P4	unprocessed_pseudogene	NO	288.857	203	0.069531	0.0637734	0.000278056	141.721	0.0483358
chr2_37872946_37872992	AC	LINC00211	ncRNA_intronic	Artery_Tibial	ENSG00000232973	CYP1B1-AS1	lncRNA	NO	200.478	532	0.047411	0.0246443	0.000278064	162.555	0.0174378
chr9_128898039_128898087	GT	LRRC8A	intronic	Whole_Blood	ENSG00000167136	ENDOG	Protein coding	NO	79.563	616	0.044373	0.0213061	0.000278073	145.871	0.0179887
chr17_67816305_67816345	GT	NOL11;BPTF	intergenic	Nerve_Tibial	ENSG00000171634	BPTF	Protein coding	NO	9.178	488	0.047667	0.0268473	0.000278075	179.462	0.016516
chr9_122948042_122948082	AC	RABGAP1	intronic	Lung	ENSG00000011454	RABGAP1	Protein coding	YES	6.972	466	-0.029137	0.0281036	0.000278075	181.862	0.0253749
chr16_69995108_69995148	TG	PDXDC2P-NPIPB14P	ncRNA_intronic	Adipose_Visceral_Omentum	ENSG00000157322	CLEC18A	Protein coding	NO	43.387	459	0.062579	0.0285281	0.000278088	172.599	0.0246148
chr11_3068589_3068614	GT	CARS1;OSBPL5	intergenic	Artery_Tibial	ENSG00000181649	PHLDA2	Protein coding	NO	139.181	532	0.085417	0.0246438	0.000278107	162.58	0.0174386
chr15_65436305_65436355	TG	IGDCC4;DPP8	intergenic	Cells_Cultured_fibroblasts	ENSG00000074603	DPP8	Protein coding	NO	19.361	427	0.014814	0.030645	0.000278112	153.864	0.0180549
chr3_9963450_9963477	AT	EMC3	UTR3	Skin_Sun_Exposed_Lower_leg	ENSG00000163704	PRRT3	Protein coding	NO	11.0555	162	-0.059779	0.0794952	0.000278129	176.692	0.017536
chr17_36182338_36182354	GT	TBC1D3B;CCL3L1	intergenic	Prostate	ENSG00000276070	CCL4L2	Protein coding	NO	28.578	193	0.308413	0.0670037	0.000278133	183.391	0.0653799
chr2_86375337_86375375	TC	REEP1;KDM3A	intergenic	Cells_Cultured_fibroblasts	ENSG00000273080	.	lncRNA	NO	180.202	427	0.043504	0.0306445	0.000278146	153.883	0.018055
chr13_52740548_52740577	TG	CNMD	upstream	Brain_Cerebellar_Hemisphere	ENSG00000136114	THSD1	Protein coding	NO	324.19	166	0.081077	0.0776272	0.00027815	148.933	0.0396731
chr8_86167946_86168004	AAGGGG	ATP6V0D2;SLC7A13	intergenic	Testis	ENSG00000253699	.	lncRNA	NO	12.443	296	0.023769	0.0440169	0.000278159	234.716	0.0268493
chr17_75195122_75195155	TG	SUMO2;NUP85	intergenic	Lung	ENSG00000125458	NT5C	Protein coding	NO	63.3815	466	-0.044643	0.0281021	0.000278176	181.928	0.0253806
chr1_169698470_169698494	TC	SELL	intronic	Esophagus_Mucosa	ENSG00000075945	KIFAP3	Protein coding	NO	333.728	449	-0.121015	0.0291563	0.000278178	168.301	0.0207625
chr13_99088692_99088728	GT	DOCK9-DT	downstream	Brain_Cerebellum	ENSG00000260992	DOCK9-DT	lncRNA	YES	0.891	202	0.046978	0.0640785	0.000278186	151.018	0.0307385
chr8_8701083_8701119	AAAT	CLDN23	upstream	Spleen	ENSG00000147324	MFHAS1	Protein coding	NO	120.763	200	0.064312	0.0647057	0.000278193	177.212	0.0450921
chr3_101364228_101364256	AAAG	SENP7	intronic	Artery_Tibial	ENSG00000138468	SENP7	Protein coding	YES	16.329	532	0.035497	0.0246427	0.000278195	162.632	0.0174423
chr20_46008772_46008818	CA	MMP9	upstream	Colon_Sigmoid	ENSG00000271984	.	lncRNA	NO	115.376	310	-0.045867	0.0420541	0.000278234	170.479	0.0322571
chr2_99551153_99551183	GT	AFF3	UTR3	Breast_Mammary_Tissue	ENSG00000158411	MITD1	Protein coding	NO	370.11	377	-0.100931	0.0346622	0.000278255	179.932	0.0320448
chr16_27285115_27285165	AG	NSMCE1-DT	ncRNA_intronic	Brain_Putamen_basal_ganglia	ENSG00000259940	.	lncRNA	NO	70.147	163	0.110998	0.0790151	0.000278256	140.902	0.0563384
chr6_28756563_28756578	AAAAC	LINC00533;LINC01623	intergenic	Brain_Hypothalamus	ENSG00000235109	ZSCAN31	Protein coding	NO	400.3	160	0.259103	0.080457	0.000278279	148.139	0.0713485
chr6_133252942_133252990	AC	EYA4	intronic	Nerve_Tibial	ENSG00000112319	EYA4	Protein coding	YES	10.26	488	0.05789	0.0268444	0.000278291	179.602	0.0165272
chr22_38291338_38291362	CA	CSNK1E;TPTEP2-CSNK1E	UTR3	Heart_Atrial_Appendage	ENSG00000184381	PLA2G6	Protein coding	NO	76.572	364	0.125977	0.0358849	0.000278319	161.754	0.0283779
chr3_195562173_195562207	AC	PPP1R2;APOD	intergenic	Adipose_Visceral_Omentum	ENSG00000189058	APOD	Protein coding	NO	21.75	459	-0.037804	0.0285248	0.00027832	172.743	0.0246318
chr14_50800007_50800047	AC	NIN	intronic	Whole_Blood	ENSG00000131969	ABHD12B	Protein coding	NO	72.026	616	-0.018688	0.0213034	0.000278326	146.003	0.0180029
chr2_174763330_174763358	CA	CHRNA1	intronic	Cells_EBV-transformed_lymphocytes	ENSG00000115966	ATF2	Protein coding	NO	329.91	137	0.096641	0.0935488	0.000278337	136.318	0.0875514
chr10_32380094_32380190	CA	EPC1;LOC101929431	intergenic	Nerve_Tibial	ENSG00000216937	CCDC7	Protein coding	NO	65.998	488	-0.064692	0.0268437	0.000278344	179.636	0.0165273
chr2_54744905_54744963	AC	EML6	intronic	Testis	ENSG00000238018	SPTBN1-AS2	lncRNA	NO	64.889	296	-0.01837	0.0440124	0.000278363	234.889	0.0268659
chr19_11580913_11580941	AG	ACP5;ZNF627	intergenic	Skin_Not_Sun_Exposed_Suprapubic	ENSG00000102575	ACP5	Protein coding	NO	0.934	508	-0.101519	0.0257951	0.000278369	177.369	0.0196617
chr1_23567374_23567410	GT	ID3;MDS2	intergenic	Skin_Sun_Exposed_Lower_leg	ENSG00000169641	LUZP1	Protein coding	NO	389.584	557	0.023171	0.0235427	0.000278371	176.846	0.0175494
chr22_19661501_19661587	CCTT	LINC00895;SEPTIN5	intergenic	Brain_Caudate_basal_ganglia	ENSG00000099889	ARVCF	Protein coding	NO	314.218	184	0.046539	0.0701974	0.000278404	146.067	0.0488029
chr17_50554885_50554929	TG	SPATA20	intronic	Pituitary	ENSG00000136449	MYCBPAP	Protein coding	NO	24.753	230	0.028758	0.056413	0.000278409	185.175	0.0403255
chr5_128917678_128917720	GT	FBN2;SLC27A6	intergenic	Nerve_Tibial	ENSG00000113396	SLC27A6	Protein coding	NO	47.789	488	0.022579	0.0268428	0.000278411	179.679	0.0165298
chr17_51179484_51179537	TA	MBTD1	UTR3	Thyroid	ENSG00000239672	NME1	Protein coding	NO	25.1735	143	0.006656	0.0897358	0.000278411	181.3	0.0158395
chr15_64718753_64718797	GT	OAZ2;RBPMS2	intergenic	Prostate	ENSG00000259635	.	lncRNA	NO	17.527	199	0.046142	0.0650169	0.000278414	183.576	0.0654226
chr20_46450574_46450613	AC	LOC105372633;ZNF663P	intergenic	Stomach	ENSG00000215452	ZNF663P	transcribed_unitary_pseudogene	NO	6.4915	286	0.100957	0.0455276	0.000278423	169.547	0.0475989
chr16_68211510_68211537	TTG	NFATC3	intronic	Thyroid	ENSG00000213398	LCAT	Protein coding	NO	267.392	534	-0.101984	0.0245481	0.000278435	181.315	0.0158395
chr1_186375993_186376021	GT	ODR4	intronic	Esophagus_Muscularis	ENSG00000233196	.	processed_pseudogene	NO	205.184	417	-0.089398	0.0313674	0.000278438	167.109	0.0210597
chr3_158827881_158827985	GA	MFSD1	intronic	Artery_Coronary	ENSG00000272247	.	lncRNA	NO	25.998	195	0.027827	0.0663211	0.000278444	145.627	0.0626224
chr22_50612840_50612908	GCCCC	MAPK8IP2	UTR3	Colon_Sigmoid	ENSG00000100288	CHKB	Protein coding	NO	11.419	304	0.019487	0.0428683	0.000278444	170.607	0.0322631
chr1_19145508_19145542	AC	UBR4	intronic	Pancreas	ENSG00000053372	MRTO4	Protein coding	NO	106.28	275	0.019035	0.0473202	0.000278466	158.36	0.0360373
chr4_102653220_102653266	CA	MANBA	intronic	Spleen	ENSG00000145354	CISD2	Protein coding	NO	215.731	205	-0.024195	0.0631508	0.000278475	177.391	0.0451263
chr12_133212445_133212507	TA	ZNF268	UTR3	Thyroid	ENSG00000090612	ZNF268	Protein coding	YES	20.755	144	0.021686	0.089128	0.000278476	181.342	0.0158405
chr1_171682579_171682625	CCTTT	MYOC;VAMP4	intergenic	Skin_Sun_Exposed_Lower_leg	ENSG00000117533	VAMP4	Protein coding	NO	59.458	557	0.012488	0.0235414	0.000278486	176.919	0.017555
chr11_76370844_76370932	TA	THAP12	intronic	Pituitary	ENSG00000254810	.	lncRNA	NO	285.824	226	0.019514	0.0573906	0.000278496	185.233	0.0403293
chr11_65249078_65249200	AAAAT	SLC22A20P;POLA2	intergenic	Pancreas	ENSG00000133884	DPF2	Protein coding	NO	84.704	272	-0.02305	0.0478332	0.000278508	158.384	0.0360373
chr11_124071016_124071036	GT	OR10G7;VWA5A	intergenic	Nerve_Tibial	ENSG00000110002	VWA5A	Protein coding	NO	44.378	488	-0.069797	0.0268414	0.000278514	179.746	0.0165344
chr9_137795401_137795463	CA	EHMT1	intronic	Testis	ENSG00000182154	MRPL41	Protein coding	NO	243.553	296	0.019714	0.0440091	0.000278516	235.018	0.0268777
chr8_11891241_11891283	GT	CTSB;DEFB136	intergenic	Heart_Atrial_Appendage	ENSG00000255046	.	lncRNA	NO	88.694	364	-0.094905	0.0358809	0.00027854	161.883	0.0283952
chr2_99479779_99479803	AAT	REV1	intronic	Stomach	ENSG00000273306	.	lncRNA	NO	74.573	285	-0.161964	0.0456819	0.000278561	169.631	0.0476091
chr10_35416160_35416194	GT	CCNY	intronic	Brain_Spinal_cord_cervical_c-1	ENSG00000233200	LINC02634	lncRNA	NO	185.579	120	0.152565	0.106325	0.000278574	145.568	0.0853526
chr1_40670574_40670608	TA	RIMS3;NFYC-AS1	intergenic	Heart_Atrial_Appendage	ENSG00000259943	ZMPSTE24-DT	lncRNA	NO	412.62	88	-0.042024	0.143136	0.000278617	161.927	0.0283952
chr17_43458181_43458312	AG	MIR2117HG;DHX8	intergenic	Skin_Not_Sun_Exposed_Suprapubic	ENSG00000279602	.	TEC	NO	96.8855	508	0.024052	0.0257918	0.000278629	177.534	0.0196779
chr7_90250187_90250235	GA	CFAP69	intronic	Colon_Sigmoid	ENSG00000283267	FAM237B	Protein coding	NO	71.093	310	-0.037184	0.0420457	0.000278633	170.723	0.032279
chr6_116511106_116511120	TA	TRAPPC3L	intronic	Heart_Atrial_Appendage	ENSG00000188820	CALHM6	Protein coding	NO	48.646	88	0.329727	0.143135	0.000278635	161.938	0.0283952
chr2_241902311_241902436	CCGCCGCCGCCTCCCCT	LINC01237	ncRNA_intronic	Brain_Nucleus_accumbens_basal_ganglia	ENSG00000224272	.	lncRNA	NO	90.3575	192	-0.09254	0.0673284	0.000278639	147.036	0.0486231
chr10_102649033_102649053	GT	TRIM8	intronic	Muscle_Skeletal	ENSG00000148795	CYP17A1	Protein coding	NO	182.66	655	0.103692	0.0200397	0.000278652	148.829	0.0172776
chr7_50742255_50742320	CG	GRB10	intronic	Minor_Salivary_Gland	ENSG00000132437	DDC	Protein coding	NO	176.882	142	-0.045042	0.0903385	0.000278652	151.331	0.0959616
chr20_1504776_1504798	GT	SIRPB2;SIRPD	intergenic	Artery_Aorta	ENSG00000196209	SIRPB2	Protein coding	NO	13.2	346	-0.03179	0.0377231	0.000278652	167.147	0.025636
chr10_47486972_47486996	AAAACA	FAM25C;FAM25G	downstream	Breast_Mammary_Tissue	ENSG00000189014	SHLD2P3	unprocessed_pseudogene	NO	202.723	377	-0.229889	0.0346553	0.000278655	180.19	0.0320852
chr1_45539015_45539045	AAAAG	PRDX1;AKR1A1	intergenic	Stomach	ENSG00000132781	MUTYH	Protein coding	NO	198.137	286	-0.029071	0.0455223	0.000278657	169.69	0.0476123
chr15_66574286_66574312	AC	LCTL;LINC01169	intergenic	Artery_Tibial	ENSG00000174446	SNAPC5	Protein coding	NO	76.519	532	-0.048142	0.0246368	0.000278668	162.908	0.0174701
chr7_102776099_102776115	AC	FAM185A	intronic	Skin_Sun_Exposed_Lower_leg	ENSG00000279168	.	lncRNA	NO	96.812	555	-0.027406	0.0236233	0.000278673	177.037	0.017565
chr7_76580347_76580420	AG	LOC100133091	ncRNA_intronic	Nerve_Tibial	ENSG00000243566	UPK3B	Protein coding	NO	68.8485	473	-0.006054	0.027683	0.000278675	179.85	0.0165425
chr6_26440772_26440816	TG	BTN3A3	intronic	Brain_Frontal_Cortex_BA9	ENSG00000181315	ZNF322	Protein coding	NO	210.702	165	-0.051128	0.0780653	0.000278684	145.84	0.0571733
chr16_15519074_15519108	AC	BMERB1	intronic	Whole_Blood	ENSG00000166780	BMERB1	Protein coding	YES	3.748	616	-0.057188	0.0212996	0.000278685	146.191	0.0180216
chr6_30787824_30787885	AAAAAT	HCG20	ncRNA_intronic	Adipose_Subcutaneous	ENSG00000228022	HCG20	lncRNA	YES	5.8965	522	0.059953	0.0251048	0.000278685	172.809	0.0195243
chr9_107024718_107024741	TTA	LOC340512	ncRNA_intronic	Brain_Cerebellum	ENSG00000148143	ZNF462	Protein coding	NO	15.5405	202	0.11304	0.0640626	0.000278689	151.291	0.0307878
chr7_44458936_44458980	TG	NUDCD3	intronic	Pituitary	ENSG00000015676	NUDCD3	Protein coding	YES	13.002	230	-0.054166	0.0564051	0.000278691	185.362	0.0403488
chr11_10258071_10258109	AC	SBF2	intronic	Colon_Transverse	ENSG00000254554	ADM-DT	lncRNA	NO	45.614	328	-0.100502	0.0397662	0.0002787	177.398	0.0357152
chr5_140310518_140310548	AAAAG	PFDN1;HBEGF	intergenic	Artery_Tibial	ENSG00000255408	PCDHA3	Protein coding	NO	490.495	532	0.154481	0.0246363	0.000278709	162.932	0.0174707
chr7_67211150_67211190	TG	TYW1	intronic	Brain_Hypothalamus	ENSG00000106610	STAG3L4	transcribed_unprocessed_pseudogene	NO	94.817	160	-0.069559	0.0804395	0.000278724	148.376	0.0714032
chr1_20309907_20309955	TG	VWA5B1	intronic	Thyroid	ENSG00000158816	VWA5B1	Protein coding	YES	6.85	534	0.05036	0.0245443	0.000278744	181.516	0.0158543
chr5_157286552_157286578	TA	CYFIP2	intronic	Artery_Aorta	ENSG00000248544	.	lncRNA	NO	98.374	99	-0.283902	0.127908	0.000278752	167.206	0.0256412
chr19_48277794_48277834	GT	ZNF114	intronic	Lung	ENSG00000178150	ZNF114	Protein coding	YES	4.348	466	-0.035424	0.0280936	0.00027878	182.323	0.0254321
chr6_123378453_123378500	GT	TRDN	intronic	Brain_Cerebellar_Hemisphere	ENSG00000146352	CLVS2	Protein coding	NO	381.788	166	-0.044743	0.0776031	0.000278785	149.273	0.0397532
chr2_159706084_159706110	AC	LOC643072;MARCHF7	intergenic	Skin_Sun_Exposed_Lower_leg	ENSG00000224152	BAZ2B-AS1	lncRNA	NO	90.443	557	0.03035	0.0235378	0.000278791	177.112	0.0175696
chr7_67251678_67251724	AC	TYW1;PMS2P4	intergenic	Nerve_Tibial	ENSG00000198874	TYW1	Protein coding	NO	184.563	488	-0.061397	0.0268377	0.000278791	179.925	0.0165478
chr11_62510044_62510076	TTTG	AHNAK	intronic	Colon_Transverse	ENSG00000089597	GANAB	Protein coding	NO	116.71	328	0.071432	0.0397642	0.000278799	177.46	0.0357183
chr4_2950876_2950888	AG	NOP14-AS1	ncRNA_exonic	Esophagus_Muscularis	ENSG00000125388	GRK4	Protein coding	NO	12.689	417	-0.145099	0.0313618	0.0002788	167.326	0.0210844
chr1_52140814_52140838	AG	BTF3L4;ZFYVE9	intergenic	Adipose_Subcutaneous	ENSG00000134748	PRPF38A	Protein coding	NO	263.776	530	0.082791	0.0247274	0.000278802	172.881	0.0195302
chr8_27487357_27487397	CTCTT	CHRNA2;EPHX2	intergenic	Pancreas	ENSG00000147419	CCDC25	Protein coding	NO	261.098	275	-0.081964	0.0473123	0.000278802	158.551	0.0360671
chr2_99165019_99165061	AC	LIPT1;MITD1	intergenic	Artery_Coronary	ENSG00000144182	LIPT1	Protein coding	NO	9.959	195	0.044348	0.0663091	0.00027881	145.819	0.0626389
chr17_37081323_37081341	GT	AATF;ACACA	intergenic	Muscle_Skeletal	ENSG00000276234	TADA2A	Protein coding	NO	325.554	655	-0.025715	0.020038	0.000278817	148.917	0.0172858
chr15_90349838_90349870	AAAT	GABARAPL3	upstream	Artery_Coronary	ENSG00000196391	ZNF774	Protein coding	NO	2.43	195	0.0852	0.0663088	0.000278819	145.823	0.0626389
chr17_63765120_63765154	CA	CCDC47	intronic	Colon_Transverse	ENSG00000279369	.	TEC	NO	64.29	328	0.083283	0.0397635	0.000278837	177.484	0.0357183
chr8_94834362_94834398	GT	INTS8	intronic	Cells_Cultured_fibroblasts	ENSG00000156170	NDUFAF6	Protein coding	NO	61.153	427	-0.073804	0.0306338	0.000278841	154.267	0.0180938
chr4_86908168_86908218	AC	C4orf36;AFF1-AS1	intergenic	Skin_Sun_Exposed_Lower_leg	ENSG00000251411	ARPC1AP4	processed_pseudogene	NO	6.624	557	-0.061762	0.023537	0.000278856	177.154	0.0175696
chr17_59643132_59643168	GT	CLTC	intronic	Heart_Atrial_Appendage	ENSG00000267248	.	lncRNA	NO	492.375	364	0.097099	0.0358752	0.000278863	162.07	0.0284134
chr6_30162931_30162975	AAAT	TRIM15	upstream	Adipose_Visceral_Omentum	ENSG00000231074	HCG18	lncRNA	NO	126.419	453	-0.081493	0.0288912	0.000278865	173.081	0.0246692
chr20_44219496_44219527	TG	OSER1-DT	ncRNA_intronic	Ovary	ENSG00000226812	R3HDML-AS1	lncRNA	NO	132.59	147	0.140288	0.0873444	0.000278869	149.753	0.0854386
chr7_55887600_55887639	GCG	ZNF713	UTR5	Skin_Sun_Exposed_Lower_leg	ENSG00000146733	PSPH	Protein coding	NO	146.536	531	-0.029948	0.0246802	0.000278877	177.167	0.0175696
chr21_35968840_35968864	GA	LOC101928269	ncRNA_intronic	Brain_Cerebellar_Hemisphere	ENSG00000185917	SETD4	Protein coding	NO	74.521	166	0.101752	0.0775994	0.000278882	149.325	0.0397564
chr17_43667848_43667870	TG	MEOX1;SOST	intergenic	Skin_Sun_Exposed_Lower_leg	ENSG00000005102	MEOX1	Protein coding	NO	5.937	557	0.066461	0.0235366	0.000278889	177.175	0.0175696
chr2_190834830_190834909	TTTC	NAB1;GLS	intergenic	Adipose_Visceral_Omentum	ENSG00000115419	GLS	Protein coding	NO	45.9515	459	0.016577	0.0285165	0.000278902	173.104	0.0246692
chr11_47806790_47806852	AC	NUP160	intronic	Adipose_Subcutaneous	ENSG00000165916	PSMC3	Protein coding	NO	380.348	530	0.021851	0.0247261	0.000278906	172.946	0.0195353
chr5_180794411_180794427	TA	MGAT1	intronic	Skin_Sun_Exposed_Lower_leg	ENSG00000131446	MGAT1	Protein coding	YES	8.348	529	-0.024746	0.0247724	0.000278912	177.189	0.0175696
chr14_44874500_44874548	AC	LINC02302;C14orf28	intergenic	Nerve_Tibial	ENSG00000258998	LINC02302	lncRNA	NO	91.695	488	-0.079357	0.0268359	0.000278923	180.01	0.0165542
chr9_113168956_113169061	CCACACTACCACAGGGCCCG	FKBP15	intronic	Heart_Atrial_Appendage	ENSG00000119431	HDHD3	Protein coding	NO	207.167	364	0.204683	0.0358737	0.000278944	162.117	0.0284167
chr6_29953121_29953160	TAAC	HLA-A;HCG9	intergenic	Esophagus_Mucosa	ENSG00000176998	HCG4	unprocessed_pseudogene	NO	160.391	448	0.146004	0.0292093	0.00027896	168.774	0.0208132
chr19_54617553_54617589	TG	LILRB1	intronic	Stomach	ENSG00000104972	LILRB1	Protein coding	YES	0.413	286	0.083156	0.0455155	0.00027896	169.874	0.0476503
chr15_36722303_36722339	TC	CDIN1	intronic	Testis	ENSG00000259737	.	lncRNA	NO	251.305	296	0.053571	0.0439993	0.000278963	235.395	0.0269146
chr6_47731738_47731784	GA	ADGRF4;OPN5	intergenic	Pancreas	ENSG00000198087	CD2AP	Protein coding	NO	123.889	275	-0.043985	0.0473078	0.000278993	158.66	0.0360836
chr12_50170566_50170606	AC	CERS5;LIMA1	intergenic	Liver	ENSG00000272368	.	lncRNA	NO	58.332	195	0.120488	0.0663029	0.000279001	134.051	0.0605469
chr5_150460011_150460077	ATT	RPS14;NDST1-AS1	intergenic	Colon_Sigmoid	ENSG00000164587	RPS14	Protein coding	NO	10.305	303	0.028181	0.0429956	0.000279014	170.957	0.0323169
chr19_51629271_51629305	AC	SIGLEC5	intronic	Adrenal_Gland	ENSG00000254415	SIGLEC14	Protein coding	NO	16.289	203	0.148532	0.0637431	0.000279021	142.213	0.0484871
chr6_21297653_21297677	TC	CDKAL1;LINC00581	intergenic	Brain_Hypothalamus	ENSG00000124766	SOX4	Protein coding	NO	296.086	160	-0.118354	0.0804267	0.000279049	148.549	0.0714521
chr2_61090718_61090750	TG	KIAA1841	intronic	Artery_Coronary	ENSG00000212978	C2orf74-DT	lncRNA	NO	54.157	195	-0.070134	0.0663012	0.000279054	145.946	0.0626647
chr8_143637536_143637564	TATT	ZNF623	intronic	Esophagus_Gastroesophageal_Junction	ENSG00000181097	LINC02878	lncRNA	NO	58.604	322	-0.164759	0.0404902	0.000279068	168.701	0.0299806
chr12_12917212_12917252	TG	GPRC5A	UTR3	Brain_Spinal_cord_cervical_c-1	ENSG00000013583	HEBP1	Protein coding	NO	62.563	120	0.083775	0.106299	0.00027908	145.833	0.0854321
chr15_90212643_90212667	AC	SEMA4B	intronic	Skin_Not_Sun_Exposed_Suprapubic	ENSG00000259291	ZNF710-AS1	lncRNA	NO	130.448	508	-0.106973	0.0257859	0.000279084	177.824	0.0197057
chr19_35964580_35964624	TTTA	LOC105372383	downstream	Whole_Blood	ENSG00000105258	POLR2I	Protein coding	NO	150.257	615	0.051184	0.0213297	0.000279084	146.401	0.0180452
chr4_139084438_139084462	GGC	ELF2	intronic	Heart_Left_Ventricle	ENSG00000151014	NOCT	Protein coding	NO	41.378	347	-0.12309	0.0376074	0.000279094	150.314	0.0328699
chr3_9963450_9963477	AT	EMC3	UTR3	Esophagus_Muscularis	ENSG00000180385	EMC3-AS1	transcribed_unprocessed_pseudogene	NO	24.4405	114	0.057878	0.111686	0.000279104	167.508	0.0211047
chr6_29707390_29707426	AC	ZFP57;HLA-F	intergenic	Thyroid	ENSG00000181126	HLA-V	transcribed_unprocessed_pseudogene	NO	84.826	534	-0.064263	0.0245397	0.00027912	181.761	0.0158743
chr19_18221070_18221095	CCCCG	PDE4C	intronic	Adipose_Visceral_Omentum	ENSG00000105649	RAB3A	Protein coding	NO	17.0405	459	-0.043677	0.0285129	0.00027915	173.258	0.0246877
chr11_45755630_45755660	AGGCAG	LOC100507384;LINC02716	intergenic	Pituitary	ENSG00000205106	LINC02716	lncRNA	NO	15.771	230	0.276213	0.056392	0.000279159	185.674	0.0403998
chr3_36954826_36954854	AC	TRANK1;EPM2AIP1	intergenic	Artery_Aorta	ENSG00000270194	GOLGA4-AS1	lncRNA	NO	289.362	346	0.185249	0.0377135	0.000279165	167.454	0.0256753
chr11_111612915_111612947	AT	SIK2	intronic	Testis	ENSG00000137713	PPP2R1B	Protein coding	NO	122.392	94	-0.025243	0.134378	0.000279177	235.575	0.0269321
chr7_65010289_65010337	TG	ERV3-1-ZNF117;CCT6P3	intergenic	Breast_Mammary_Tissue	ENSG00000234585	CCT6P3	transcribed_unprocessed_pseudogene	NO	54.686	377	0.082173	0.0346461	0.000279187	180.534	0.0321407
chr3_157488910_157488944	TC	VEPH1	intronic	Pituitary	ENSG00000241135	LINC00881	lncRNA	NO	399.009	230	0.04942	0.0563911	0.000279194	185.697	0.0403998
chr16_28863893_28863918	GCC	SH2B1	UTR5	Skin_Sun_Exposed_Lower_leg	ENSG00000196296	ATP2A1	Protein coding	NO	14.4995	557	-0.084734	0.0235327	0.000279214	177.381	0.0175869
chr11_111941837_111941873	AC	DIXDC1	intronic	Adipose_Subcutaneous	ENSG00000149300	C11orf52	Protein coding	NO	17.61	530	0.081982	0.0247221	0.000279222	173.142	0.019553
chr1_45539015_45539045	AAAAG	PRDX1;AKR1A1	intergenic	Pituitary	ENSG00000280670	CCDC163	Protein coding	NO	38.951	230	-0.075994	0.0563902	0.000279225	185.718	0.0403998
chr10_63305512_63305530	CT	JMJD1C	intronic	Brain_Anterior_cingulate_cortex_BA24	ENSG00000165476	REEP3	Protein coding	NO	215.88	141	0.085766	0.0909348	0.000279227	144.172	0.0724481
chr12_57551872_57551906	TC	KIF5A	intronic	Muscle_Skeletal	ENSG00000166908	PIP4K2C	Protein coding	NO	39.285	655	0.049162	0.0200338	0.000279236	149.141	0.0173093
chr10_129518337_129518373	AC	MGMT	intronic	Esophagus_Mucosa	ENSG00000283141	LINC02666	lncRNA	NO	266.628	449	0.049696	0.0291408	0.000279242	168.945	0.0208265
chr11_93877692_93877736	AC	VSTM5;HEPHL1	intergenic	Lung	ENSG00000214376	VSTM5	Protein coding	NO	27.096	466	-0.081739	0.028087	0.000279247	182.629	0.02547
chr8_65840398_65840430	CA	PDE7A	intronic	Muscle_Skeletal	ENSG00000104442	ARMC1	Protein coding	NO	206.197	655	0.062562	0.0200335	0.000279261	149.154	0.0173093
chr10_48668681_48668697	AT	ARHGAP22;WDFY4	intergenic	Artery_Aorta	ENSG00000279822	.	TEC	NO	222.869	342	0.138624	0.0381473	0.000279266	167.515	0.0256806
chr19_21574167_21574197	GCAAC	ZNF429;LOC400682	intergenic	Skin_Not_Sun_Exposed_Suprapubic	ENSG00000172687	ZNF738	Protein coding	NO	215.152	508	-0.044329	0.0257835	0.000279268	177.941	0.0197165
chr17_46112730_46112786	GGGGC	KANSL1	intronic	Lung	ENSG00000238083	LRRC37A2	Protein coding	NO	398.75	466	-0.114471	0.0280867	0.000279273	182.645	0.02547
chr1_120461016_120461064	TG	NBPF8	intronic	Artery_Tibial	ENSG00000274642	.	unprocessed_pseudogene	NO	263.955	532	0.044208	0.0246293	0.000279274	163.263	0.0175005
chr16_21601729_21601761	TG	METTL9	intronic	Thyroid	ENSG00000185864	NPIPB4	Protein coding	NO	238.133	534	-0.047137	0.0245376	0.000279286	181.869	0.0158824
chr3_32123791_32123839	AGAT	GPD1L	intronic	Stomach	ENSG00000197385	ZNF860	Protein coding	NO	142.044	286	-0.091282	0.0455081	0.000279287	170.074	0.0476797
chr1_28062657_28062693	GT	EYA3	intronic	Pituitary	ENSG00000117748	RPA2	Protein coding	NO	147.929	229	0.060501	0.0566298	0.000279305	185.771	0.0404024
chr19_58481777_58481807	GTTTT	ZNF446	intronic	Whole_Blood	ENSG00000268912	.	lncRNA	NO	50.644	616	0.173819	0.0212929	0.000279312	146.52	0.0180577
chr19_41735708_41735746	TG	CEACAM5;CEACAM6	intergenic	Breast_Mammary_Tissue	ENSG00000269800	PLEKHA3P1	processed_pseudogene	NO	213.738	377	-0.075168	0.0346438	0.000279315	180.617	0.0321498
chr1_16101471_16101529	AAAAT	FAM131C;EPHA2	intergenic	Heart_Left_Ventricle	ENSG00000132881	CPLANE2	Protein coding	NO	135.159	350	-0.065757	0.0372847	0.000279321	150.436	0.0328894
chr9_21801810_21801824	GT	MTAP	upstream	Esophagus_Muscularis	ENSG00000264801	ERVFRD-3	transcribed_processed_pseudogene	NO	127.64	417	-0.053515	0.0313534	0.000279331	167.645	0.0211192
chr8_108388809_108388857	AC	EIF3E;EMC2	intergenic	Brain_Putamen_basal_ganglia	ENSG00000104408	EIF3E	Protein coding	NO	33.107	163	-0.052362	0.0789735	0.000279336	141.45	0.0565346
chr11_57492536_57492574	TA	SLC43A1	intronic	Cells_Cultured_fibroblasts	ENSG00000134809	TIMM10	Protein coding	NO	38.179	68	0.086972	0.182544	0.000279338	154.542	0.0181196
chr3_53094346_53094397	AC	RFT1	intronic	Nerve_Tibial	ENSG00000055955	ITIH4	Protein coding	NO	263.683	488	-0.054873	0.0268301	0.000279352	180.286	0.016575
chr1_152514136_152514178	TG	CRCT1	upstream	Pituitary	ENSG00000143631	FLG	Protein coding	NO	188.918	230	0.141597	0.0563863	0.000279365	185.81	0.0404024
chr9_4600460_4600507	GA	SPATA6L	UTR3	Brain_Caudate_basal_ganglia	ENSG00000106686	SPATA6L	Protein coding	YES	65.8235	184	0.035475	0.0701643	0.000279365	146.571	0.0489386
chr3_194645495_194645622	AC	LSG1	intronic	Testis	ENSG00000145014	TMEM44	Protein coding	NO	11.8695	296	0.009068	0.0439902	0.000279378	235.746	0.0269472
chr18_54211388_54211414	AC	MBD2	intronic	Brain_Cerebellar_Hemisphere	ENSG00000101751	POLI	Protein coding	NO	58.116	166	-0.124655	0.0775803	0.000279385	149.594	0.0398154
chr6_8017385_8017407	AC	BLOC1S5-TXNDC5;EEF1E1-BLOC1S5	ncRNA_intronic	Testis	ENSG00000188428	BLOC1S5	Protein coding	NO	0.663	296	-0.07007	0.0439898	0.000279397	235.761	0.0269472
chr3_75457554_75457590	TG	LINC02018	ncRNA_intronic	Esophagus_Gastroesophageal_Junction	ENSG00000238278	ALG1L6P	unprocessed_pseudogene	NO	42.502	321	0.066351	0.0406077	0.000279417	168.912	0.0300127
chr9_126413818_126413852	TG	MVB12B	intronic	Stomach	ENSG00000196814	MVB12B	Protein coding	YES	8.019	286	-0.043147	0.0455051	0.00027942	170.154	0.047689
chr19_39562567_39562607	GT	EID2;LGALS13	intergenic	Esophagus_Mucosa	ENSG00000105193	RPS16	Protein coding	NO	126.638	449	0.028422	0.0291377	0.000279454	169.073	0.0208397
chr8_94834362_94834398	GT	INTS8	intronic	Adipose_Subcutaneous	ENSG00000175305	CCNE2	Protein coding	NO	56.078	530	-0.10204	0.0247192	0.000279457	173.288	0.0195672
chr3_157177026_157177048	TC	CCNL1;VEPH1	intergenic	Ovary	ENSG00000244515	KRT18P34	processed_pseudogene	NO	13.105	147	0.39434	0.0873191	0.000279464	150.073	0.0855114
chr7_66967930_66967982	CA	TMEM248;SBDS	intergenic	Artery_Aorta	ENSG00000229180	RABGEF1P1	transcribed_unprocessed_pseudogene	NO	391.033	346	-0.034064	0.0377078	0.000279465	167.634	0.0256911
chr9_84032256_84032308	TTTAT	RMI1;LOC101927575	intergenic	Adipose_Visceral_Omentum	ENSG00000254473	UBQLN1-AS1	lncRNA	NO	324.025	456	0.020736	0.0286942	0.000279469	173.456	0.0247124
chr21_44992539_44992555	GT	LINC00163	ncRNA_intronic	Muscle_Skeletal	ENSG00000160256	SLX9	Protein coding	NO	19.491	655	-0.057945	0.0200314	0.000279469	149.266	0.0173202
chr2_210571855_210571909	TG	CPS1	intronic	Artery_Coronary	ENSG00000021826	CPS1	Protein coding	YES	5.273	191	0.036527	0.0676455	0.000279473	146.165	0.0627319
chr16_323776_323802	CA	AXIN1	intronic	Brain_Cerebellum	ENSG00000260394	STUB1-DT	lncRNA	NO	355.948	202	0.210151	0.0640378	0.000279476	151.719	0.0308622
chr1_169621428_169621463	TG	SELP	intronic	Esophagus_Muscularis	ENSG00000000457	SCYL3	Protein coding	NO	267.442	417	0.035897	0.0313511	0.000279477	167.732	0.0211276
chr20_35765708_35765763	AATAA	RBM39;PHF20	intergenic	Brain_Cortex	ENSG00000214078	CPNE1	Protein coding	NO	100.779	198	0.083155	0.0653033	0.000279505	147.823	0.0403558
chr19_41927959_41928024	CCGCCC	ERFL	intronic	Skin_Sun_Exposed_Lower_leg	ENSG00000268027	.	lncRNA	NO	378.471	557	0.088324	0.0235292	0.000279512	177.571	0.0176039
chr17_48224038_48224114	AGG	SKAP1	intronic	Cells_Cultured_fibroblasts	ENSG00000189120	SP6	Protein coding	NO	368.202	427	0.013959	0.0306234	0.000279519	154.642	0.0181292
chr22_42037128_42037165	TG	WBP2NL;NAGA	intergenic	Breast_Mammary_Tissue	ENSG00000281538	.	lncRNA	NO	100.913	377	-0.07408	0.0346403	0.00027952	180.75	0.0321621
chr17_48153024_48153048	AC	SKAP1	intronic	Breast_Mammary_Tissue	ENSG00000159111	MRPL10	Protein coding	NO	321.495	377	-0.038808	0.0346403	0.000279521	180.751	0.0321621
chr3_155666893_155666929	GT	PLCH1	intronic	Nerve_Tibial	ENSG00000169359	SLC33A1	Protein coding	NO	175.694	488	0.031878	0.0268275	0.000279549	180.414	0.0165852
chr6_39752673_39752711	TG	KIF6;DAAM2	intergenic	Brain_Caudate_basal_ganglia	ENSG00000164627	KIF6	Protein coding	NO	27.284	184	-0.052338	0.0701579	0.00027955	146.668	0.0489546
chr1_100191749_100191808	AC	DBT	UTR3	Stomach	ENSG00000117620	SLC35A3	Protein coding	NO	198.232	286	-0.03673	0.0455021	0.000279553	170.236	0.0476984
chr12_50086479_50086500	TGG	SMARCD1	intronic	Prostate	ENSG00000139624	CERS5	Protein coding	NO	46.6755	199	0.048358	0.0649805	0.000279554	184.328	0.0656307
chr20_62334753_62334783	AGGGCG	LAMA5	intronic	Esophagus_Muscularis	ENSG00000130702	LAMA5	Protein coding	YES	2.858	417	0.05521	0.0313497	0.000279571	167.789	0.0211305
chr6_42910026_42910075	GT	C6orf226;PTCRA	intergenic	Esophagus_Mucosa	ENSG00000124713	GNMT	Protein coding	NO	50.7035	449	0.119993	0.0291359	0.000279573	169.145	0.0208461
chr11_65472425_65472465	GT	LOC101927789;MALAT1	intergenic	Whole_Blood	ENSG00000162241	SLC25A45	Protein coding	NO	88.744	615	-0.022309	0.0213244	0.000279576	146.659	0.0180725
chr19_8518340_8518375	TG	ZNF414;MYO1F	intergenic	Skin_Sun_Exposed_Lower_leg	ENSG00000133250	ZNF414	Protein coding	NO	4.1905	557	-0.042609	0.0235284	0.000279585	177.617	0.0176067
chr22_19062779_19062807	CT	DGCR2	intronic	Brain_Cerebellum	ENSG00000272682	.	lncRNA	NO	65.656	202	-0.014652	0.0640342	0.00027959	151.781	0.0308623
chr3_31162099_31162127	AC	MIR466	upstream	Cells_Cultured_fibroblasts	ENSG00000163527	STT3B	Protein coding	NO	370.525	427	0.035643	0.0306222	0.000279594	154.684	0.0181303
ATN1	CAG	ATN1	exonic	Prostate	ENSG00000240370	RPL13P5	transcribed_processed_pseudogene	NO	52.7485	199	-0.070333	0.0649791	0.000279598	184.357	0.0656307
chr8_84992457_84992470	GT	RALYL;LRRCC1	intergenic	Brain_Frontal_Cortex_BA9	ENSG00000176731	RBIS	Protein coding	NO	222.671	165	-0.033894	0.0780305	0.000279598	146.319	0.057335
chr3_196340854_196340929	TTATT	TM4SF19-TCTEX1D2;UBXN7	intergenic	Cells_Cultured_fibroblasts	ENSG00000163961	RNF168	Protein coding	NO	162.786	420	-0.035324	0.0311275	0.000279602	154.688	0.0181303
chr17_9897983_9897999	GT	RCVRN	UTR3	Brain_Nucleus_accumbens_basal_ganglia	ENSG00000109047	RCVRN	Protein coding	YES	3.211	192	-0.162722	0.067296	0.000279618	147.553	0.0487754
chr4_102653220_102653266	CA	MANBA	intronic	Esophagus_Muscularis	ENSG00000230069	LRRC37A15P	processed_pseudogene	NO	77.478	417	-0.040829	0.0313489	0.000279621	167.819	0.0211305
chr22_41798116_41798170	AC	MEI1	intronic	Colon_Sigmoid	ENSG00000100197	CYP2D6	Protein coding	NO	331.766	310	0.040911	0.0420249	0.000279629	171.334	0.0323821
chr17_47706828_47706870	AC	TBKBP1	intronic	Breast_Mammary_Tissue	ENSG00000141279	NPEPPS	Protein coding	NO	88.499	377	-0.061345	0.0346384	0.00027963	180.821	0.0321688
chr4_99090445_99090473	ATAA	LOC100507053	ncRNA_intronic	Adipose_Visceral_Omentum	ENSG00000151247	EIF4E	Protein coding	NO	161.326	459	-0.061729	0.0285059	0.000279642	173.563	0.0247241
chr5_82254889_82254939	GTGT	ATG10	UTR3	Adrenal_Gland	ENSG00000205464	ATP6AP1L	transcribed_unitary_pseudogene	NO	24.548	203	-0.13119	0.0637234	0.000279649	142.532	0.048563
chr4_56502465_56502533	TA	SRP72	UTR3	Skin_Not_Sun_Exposed_Suprapubic	ENSG00000174780	SRP72	Protein coding	YES	2.048	156	-0.020289	0.0824093	0.000279654	178.187	0.0197394
chr4_186144924_186144961	GCGGGC	FAM149A	UTR5	Cells_Cultured_fibroblasts	ENSG00000250327	RPSAP70	processed_pseudogene	NO	12.9535	68	-0.346308	0.182517	0.000279656	154.718	0.0181317
chr4_8192447_8192497	TTTAT	ABLIM2;SH3TC1	intergenic	Lung	ENSG00000125089	SH3TC1	Protein coding	NO	6.818	466	-0.09631	0.0280813	0.000279659	182.898	0.0255017
chr17_4785234_4785258	AATA	VMO1	downstream	Pancreas	ENSG00000182853	VMO1	Protein coding	YES	1.118	274	-0.149244	0.0474622	0.000279659	159.038	0.0361533
chr2_187095147_187095177	GT	ZSWIM2;CALCRL	intergenic	Testis	ENSG00000224063	CALCRL-AS1	lncRNA	NO	91.888	292	-0.226625	0.044578	0.000279663	235.986	0.0269667
chr2_95816220_95816262	TG	LINC00342	ncRNA_intronic	Brain_Hypothalamus	ENSG00000168992	OR7E102P	unprocessed_pseudogene	NO	269.71	160	0.216514	0.0804025	0.000279668	148.878	0.071576
chr1_85201668_85201692	GGC	SYDE2	upstream	Artery_Aorta	ENSG00000280099	.	TEC	NO	47.477	345	0.130631	0.0378119	0.000279672	167.758	0.0257062
chr20_25350959_25351009	CA	ABHD12	intronic	Pituitary	ENSG00000227379	PPIAP2	processed_pseudogene	NO	17.782	230	0.067912	0.0563774	0.000279687	186.025	0.0404314
chr1_146154006_146154059	AC	NOTCH2NLA	UTR3	Adipose_Visceral_Omentum	ENSG00000271425	NBPF10	Protein coding	NO	9.2285	459	0.029107	0.0285052	0.000279689	173.592	0.0247247
chr12_53498908_53499004	TG	MAP3K12	intronic	Brain_Nucleus_accumbens_basal_ganglia	ENSG00000135390	ATP5MC2	Protein coding	NO	170.256	192	-0.019064	0.0672934	0.000279696	147.594	0.0487754
chr7_16056789_16056834	AC	LINC02587;CRPPA	intergenic	Brain_Cerebellar_Hemisphere	ENSG00000224683	RPL36AP29	processed_pseudogene	NO	152.133	166	0.111625	0.0775682	0.000279705	149.766	0.0398419
chr15_90149727_90149755	TG	IDH2-DT;SEMA4B	intergenic	Thyroid	ENSG00000182768	NGRN	Protein coding	NO	115.918	534	0.014069	0.0245324	0.000279711	182.146	0.0159051
chr20_38187872_38187952	AC	TGM2;KIAA1755	intergenic	Brain_Frontal_Cortex_BA9	ENSG00000170471	RALGAPB	Protein coding	NO	284.904	165	-0.01641	0.0780262	0.000279713	146.379	0.057336
chr16_70199562_70199616	AC	LOC105371328;SMG1P7	intergenic	Heart_Atrial_Appendage	ENSG00000223496	EXOSC6	Protein coding	NO	52.351	364	0.040793	0.0358599	0.000279714	162.564	0.0284901
chr2_113830773_113830815	AC	ACTR3-AS1	downstream	Brain_Anterior_cingulate_cortex_BA24	ENSG00000279267	.	TEC	NO	222.886	141	0.082961	0.0909131	0.000279719	144.426	0.0725393
chr10_77825374_77825416	CA	DLG5	intronic	Minor_Salivary_Gland	ENSG00000151208	DLG5	Protein coding	YES	0.665	142	-0.061585	0.0902913	0.000279732	151.918	0.0962114
chr2_112523350_112523372	TG	TTL	intronic	Lung	ENSG00000144161	ZC3H8	Protein coding	NO	268.225	466	0.081905	0.0280802	0.000279737	182.949	0.0255052
chr9_21915000_21915058	TTCC	MTAP;CDKN2A-DT	intergenic	Esophagus_Gastroesophageal_Junction	ENSG00000099810	MTAP	Protein coding	NO	15.361	322	-0.01893	0.0404764	0.000279755	169.116	0.0300436
RFC1	AARRG	RFC1	intronic	Nerve_Tibial	ENSG00000249207	.	lncRNA	NO	166.194	488	0.008377	0.0268247	0.000279756	180.547	0.0165956
chr3_169836483_169836505	AG	LRRIQ4	intronic	Nerve_Tibial	ENSG00000270096	.	lncRNA	NO	41.532	488	0.119137	0.0268244	0.000279775	180.56	0.0165956
chr9_109585628_109585660	GT	MIR3927;PALM2AKAP2	intergenic	Skin_Sun_Exposed_Lower_leg	ENSG00000070159	PTPN3	Protein coding	NO	87.331	557	-0.016594	0.0235261	0.000279777	177.739	0.0176154
chr1_1293731_1293796	CGCCCCTGCCCTGGAGGCCC	ACAP3	intronic	Pancreas	ENSG00000162576	MXRA8	Protein coding	NO	60.4835	273	-0.073951	0.0476306	0.000279779	159.107	0.0361606
chr7_127633653_127633687	GT	PAX4;SND1	intergenic	Brain_Caudate_basal_ganglia	ENSG00000197157	SND1	Protein coding	NO	18.524	184	-0.044023	0.0701492	0.000279804	146.801	0.0489741
chr7_44846024_44846088	AC	H2AZ2	intronic	Thyroid	ENSG00000196262	PPIA	Protein coding	NO	47.242	534	-0.014505	0.0245311	0.000279814	182.213	0.0159082
chr7_1023624_1023678	AC	C7orf50	intronic	Esophagus_Gastroesophageal_Junction	ENSG00000164828	SUN1	Protein coding	NO	155.177	322	0.015137	0.0404747	0.00027984	169.167	0.0300474
chr1_236250572_236250618	AT	ERO1B	intronic	Artery_Aorta	ENSG00000086619	ERO1B	Protein coding	YES	19.99	99	-0.0311	0.127842	0.000279843	167.861	0.0257147
chr1_89064199_89064275	GT	GBP1	intronic	Cells_Cultured_fibroblasts	ENSG00000162645	GBP2	Protein coding	NO	48.813	427	-0.011062	0.0306182	0.000279859	154.831	0.0181428
chr12_56229741_56229769	AAAG	NABP2	UTR3	Nerve_Tibial	ENSG00000135473	PAN2	Protein coding	NO	88.819	488	0.063623	0.0268233	0.00027986	180.614	0.016599
chr16_67980836_67980871	ATTTC	DPEP3	upstream	Thyroid	ENSG00000103064	SLC7A6	Protein coding	NO	283.663	534	-0.042414	0.0245301	0.000279897	182.267	0.0159116
chr11_126391936_126391972	GT	ST3GAL4	intronic	Cells_Cultured_fibroblasts	ENSG00000280832	GSEC	lncRNA	NO	36.367	427	-0.066011	0.0306175	0.000279903	154.855	0.0181435
chr8_144117599_144117629	TGTTT	WDR97	UTR3	Adipose_Subcutaneous	ENSG00000178719	GRINA	Protein coding	NO	125.44	530	0.064125	0.0247136	0.000279913	173.571	0.019597
chr8_66615327_66615367	AC	MYBL1;VCPIP1	intergenic	Brain_Anterior_cingulate_cortex_BA24	ENSG00000169085	VXN	Protein coding	NO	120.803	141	0.092566	0.0909044	0.000279917	144.528	0.0725543
chr7_158814287_158814345	TA	ESYT2	intronic	Heart_Left_Ventricle	ENSG00000117868	ESYT2	Protein coding	YES	13.325	100	0.040377	0.126613	0.000279922	150.76	0.0329386
chr3_130941223_130941265	GT	ATP2C1	intronic	Small_Intestine_Terminal_Ileum	ENSG00000114670	NEK11	Protein coding	NO	85.606	172	0.054102	0.0749202	0.000279923	156.499	0.0714282
chr4_142705458_142705498	AC	INPP4B	intronic	Brain_Putamen_basal_ganglia	ENSG00000250326	USP38-DT	lncRNA	NO	479.211	163	0.241811	0.0789504	0.000279937	141.754	0.0566335
chr6_52526152_52526208	AC	TRAM2	intronic	Brain_Cortex	ENSG00000170915	PAQR8	Protein coding	NO	163.734	199	-0.025769	0.064968	0.000279946	148.056	0.0403973
chr16_67107249_67107295	GT	CBFB;C16orf70	intergenic	Muscle_Skeletal	ENSG00000260465	.	lncRNA	NO	386.375	655	-0.032661	0.0200266	0.000279949	149.522	0.0173439
chr2_142590117_142590145	TG	LRP1B;KYNU	intergenic	Colon_Sigmoid	ENSG00000115919	KYNU	Protein coding	NO	287.526	310	-0.033425	0.0420182	0.000279949	171.53	0.032413
chr6_135361645_135361693	CA	AHI1	intronic	Brain_Cerebellar_Hemisphere	ENSG00000234084	.	lncRNA	NO	60.101	166	0.08829	0.0775583	0.000279969	149.907	0.0398688
chr4_26851304_26851360	CTAT	TBC1D19;STIM2-AS1	intergenic	Brain_Frontal_Cortex_BA9	ENSG00000240005	STIM2-AS1	lncRNA	NO	8.912	165	0.093105	0.0780163	0.000279974	146.515	0.0573497
chr6_31307643_31307695	GGA	LINC02571;HLA-B	intergenic	Colon_Transverse	ENSG00000204520	MICA	Protein coding	NO	92.115	328	-0.108898	0.0397409	0.000279976	178.21	0.0358426
chr22_21983173_21983201	TTAT	TOP3B	upstream	Adipose_Visceral_Omentum	ENSG00000100034	PPM1F	Protein coding	NO	30.339	451	-0.055673	0.029002	0.000279981	173.774	0.0247435
chr20_57176750_57176790	CA	BMP7	intronic	Heart_Left_Ventricle	ENSG00000124097	HMGB1P1	Protein coding	NO	318.596	350	-0.059641	0.0372723	0.000279989	150.796	0.0329392
chr5_135723380_135723414	CA	SLC25A48	intronic	Skin_Sun_Exposed_Lower_leg	ENSG00000251045	SLC25A48-AS1	lncRNA	NO	69.462	557	-0.021963	0.0235235	0.000279995	177.877	0.0176273
chr5_178731304_178731322	TG	ZNF354A	upstream	Minor_Salivary_Gland	ENSG00000250420	AACSP1	transcribed_unprocessed_pseudogene	NO	66.298	142	-0.280156	0.0902797	0.000279996	152.061	0.0962412
chr12_58212364_58212408	GT	LINC02403;LINC02388	intergenic	Breast_Mammary_Tissue	ENSG00000258231	.	lncRNA	NO	331.738	377	-0.113451	0.034632	0.00028	181.06	0.0322024
chr11_111941837_111941873	AC	DIXDC1	intronic	Artery_Aorta	ENSG00000149300	C11orf52	Protein coding	NO	17.61	346	0.106755	0.0376977	0.000280007	167.959	0.0257251
chr2_65302110_65302156	GA	ACTR2;SPRED2	intergenic	Muscle_Skeletal	ENSG00000138071	ACTR2	Protein coding	NO	74.296	655	-0.022919	0.020026	0.000280014	149.556	0.0173451
chr4_86803064_86803103	TG	PTPN13	intronic	Breast_Mammary_Tissue	ENSG00000172493	AFF1	Protein coding	NO	131.918	377	0.037969	0.0346316	0.000280021	181.074	0.0322024
chr1_26359821_26359886	CT	CRYBG2;ZNF683	intergenic	Whole_Blood	ENSG00000176083	ZNF683	Protein coding	NO	10.8915	616	0.025837	0.0212852	0.00028003	146.897	0.0180974
chr11_59754013_59754045	AAAC	OR10V2P;STX3	intergenic	Muscle_Skeletal	ENSG00000255139	.	lncRNA	NO	133.615	655	-0.141263	0.0200258	0.000280033	149.567	0.0173451
chr13_112605307_112605337	AAT	TUBGCP3;ATP11AUN	intergenic	Brain_Frontal_Cortex_BA9	ENSG00000277159	.	lncRNA	NO	1.095	162	0.053512	0.0794204	0.00028006	146.56	0.0573497
chr6_29633966_29634016	GT	GABBR1	upstream	Breast_Mammary_Tissue	ENSG00000176998	HCG4	unprocessed_pseudogene	NO	158.759	377	0.041704	0.0346307	0.000280077	181.11	0.0322031
chr15_92714068_92714098	AC	FAM174B;ASB9P1	intergenic	Spleen	ENSG00000185442	FAM174B	Protein coding	NO	46.04	205	0.159436	0.0631009	0.000280085	178.417	0.0453525
chr7_64508123_64508143	TA	YWHAEP1;ZNF680	intergenic	Adipose_Subcutaneous	ENSG00000196247	ZNF107	Protein coding	NO	157.966	157	0.0514	0.0818811	0.000280089	173.679	0.0196057
chr1_45422759_45422785	GTT	TESK2	intronic	Artery_Tibial	ENSG00000126088	UROD	Protein coding	NO	408.225	532	0.028881	0.0246192	0.000280094	163.742	0.01755
chr19_50619900_50619994	TTA	SNAR-F;SYT3	intergenic	Adipose_Visceral_Omentum	ENSG00000186474	KLK12	Protein coding	NO	414.794	136	0.046646	0.0941348	0.000280106	173.851	0.0247475
chr1_16470380_16470418	GT	CROCCP3	ncRNA_intronic	Colon_Transverse	ENSG00000157191	NECAP2	Protein coding	NO	14.878	328	-0.02617	0.0397384	0.000280107	178.293	0.0358449
chr22_50296193_50296229	AC	PLXNB2	intronic	Brain_Frontal_Cortex_BA9	ENSG00000273188	.	lncRNA	NO	103.809	165	-0.121658	0.0780111	0.000280108	146.586	0.0573497
chr1_245088315_245088349	AC	EFCAB2	intronic	Colon_Sigmoid	ENSG00000272195	.	lncRNA	NO	117.244	310	0.104345	0.0420148	0.000280112	171.63	0.0324245
chr1_28247126_28247158	GAAA	ATP5IF1;SESN2	intergenic	Artery_Tibial	ENSG00000117748	RPA2	Protein coding	NO	332.396	531	0.00688	0.0246648	0.000280123	163.759	0.01755
chr13_40640758_40640799	TTG	FOXO1	intronic	Colon_Sigmoid	ENSG00000102743	SLC25A15	Protein coding	NO	148.633	310	0.084513	0.0420139	0.000280155	171.655	0.0324245
chr16_68277316_68277348	TTTA	SLC7A6	intronic	Lung	ENSG00000132600	PRMT7	Protein coding	NO	33.619	460	-0.046686	0.0284371	0.000280158	183.224	0.0255401
chr19_51855367_51855407	TG	ZNF577	UTR3	Adipose_Visceral_Omentum	ENSG00000161551	ZNF577	Protein coding	YES	5.692	459	0.026515	0.0284985	0.000280163	173.887	0.0247491
chr17_46737572_46737604	GT	NSF	intronic	Brain_Cerebellum	ENSG00000262500	MAPK8IP1P1	processed_pseudogene	NO	493.982	202	-0.226261	0.0640161	0.000280167	152.094	0.0309197
chr19_9948777_9948815	GA	OLFM2;COL5A3	intergenic	Whole_Blood	ENSG00000080573	COL5A3	Protein coding	NO	20.091	616	0.06959	0.0212837	0.000280169	146.97	0.0181039
chr15_66428271_66428325	GT	MAP2K1	intronic	Thyroid	ENSG00000261351	.	lncRNA	NO	63.811	534	0.041612	0.0245264	0.000280197	182.462	0.0159267
chr6_26365474_26365516	TG	BTN3A2	intronic	Whole_Blood	ENSG00000272462	LINC02980	lncRNA	NO	372.698	616	-0.029374	0.0212834	0.000280198	146.985	0.0181039
chr15_101641272_101641287	AAACA	TM2D3	intronic	Adipose_Subcutaneous	ENSG00000185596	WASH3P	transcribed_unprocessed_pseudogene	NO	324.796	530	-0.199332	0.0247099	0.000280209	173.754	0.0196089
chr6_26440772_26440816	TG	BTN3A3	intronic	Small_Intestine_Terminal_Ileum	ENSG00000026950	BTN3A1	Protein coding	NO	31.211	172	-0.03784	0.0749096	0.000280213	156.661	0.0714695
chr1_37996715_37996757	AC	FHL3	downstream	Cells_Cultured_fibroblasts	ENSG00000183520	UTP11	Protein coding	NO	12.522	427	-0.024612	0.0306126	0.000280226	155.033	0.0181623
chr6_33409705_33409753	TG	KIFC1	UTR3	Brain_Putamen_basal_ganglia	ENSG00000224557	HLA-DPB2	transcribed_unprocessed_pseudogene	NO	297.213	163	-0.066612	0.0789387	0.00028024	141.907	0.0566721
chr3_45583997_45584025	TTAT	LARS2;LIMD1	intergenic	Pituitary	ENSG00000011376	LARS2	Protein coding	NO	42.417	230	-0.146321	0.0563609	0.000280278	186.418	0.0405081
chr1_44942377_44942418	TA	EIF2B3	intronic	Heart_Atrial_Appendage	ENSG00000126107	HECTD3	Protein coding	NO	63.1905	88	0.007736	0.143024	0.00028029	162.899	0.0285402
chr3_36824928_36824994	GT	LINC02033;TRANK1	intergenic	Adipose_Subcutaneous	ENSG00000168016	TRANK1	Protein coding	NO	25.69	530	-0.025688	0.0247089	0.000280292	173.806	0.0196125
chr12_63587557_63587593	ATT	DPY19L2	intronic	Thyroid	ENSG00000118600	RXYLT1	Protein coding	NO	192.258	144	0.088162	0.0890493	0.000280299	182.529	0.0159275
chr6_157893608_157893632	TG	SNX9	intronic	Artery_Tibial	ENSG00000078269	SYNJ2	Protein coding	NO	88.243	532	-0.111518	0.0246166	0.000280301	163.863	0.0175593
chr3_195562173_195562207	AC	PPP1R2;APOD	intergenic	Brain_Hippocampus	ENSG00000189058	APOD	Protein coding	NO	21.75	157	-0.036397	0.0818726	0.000280303	145.495	0.0729298
chr17_50554885_50554929	TG	SPATA20	intronic	Heart_Atrial_Appendage	ENSG00000136449	MYCBPAP	Protein coding	NO	24.753	364	0.025725	0.0358494	0.000280303	162.907	0.0285402
chr20_35438358_35438390	CA	GDF5	intronic	Brain_Frontal_Cortex_BA9	ENSG00000224497	RPL36P4	processed_pseudogene	NO	106.373	165	-0.105427	0.0780035	0.000280309	146.691	0.0573682
chr16_31069268_31069306	AC	ZNF668	intronic	Heart_Left_Ventricle	ENSG00000099381	SETD1A	Protein coding	NO	89.234	350	0.022951	0.037266	0.000280328	150.978	0.0329719
chr16_70660839_70660889	GCCCA	IL34;MTSS2	downstream	Artery_Aorta	ENSG00000157335	CLEC18C	Protein coding	NO	486.479	346	-0.137863	0.0376917	0.000280328	168.151	0.0257467
chr17_18066451_18066485	GT	GID4	UTR3	Muscle_Skeletal	ENSG00000171953	ATPAF2	Protein coding	NO	27.259	655	0.067918	0.0200224	0.000280365	149.744	0.0173616
chr7_139416040_139416090	AT	FMC1-LUC7L2;LUC7L2	intronic	Esophagus_Mucosa	ENSG00000146963	LUC7L2	Protein coding	NO	0.06	127	0.019342	0.100573	0.000280367	169.625	0.0209001
chr12_32116430_32116529	CT	BICD1	intronic	Skin_Sun_Exposed_Lower_leg	ENSG00000274964	.	lncRNA	NO	222.888	541	0.017571	0.0242094	0.000280371	178.117	0.0176493
chr1_171219967_171219991	AC	FMO2;FMO1	intergenic	Stomach	ENSG00000225243	.	lncRNA	NO	4.305	286	0.0196	0.0454827	0.000280413	170.759	0.047815
chr7_144031902_144031940	TG	OR6B1;OR2A5	intergenic	Liver	ENSG00000198420	TCAF1	Protein coding	NO	129.723	195	0.084627	0.0662569	0.000280417	134.731	0.0608266
chr13_95621665_95621715	GT	DZIP1	intronic	Artery_Tibial	ENSG00000134873	CLDN10	Protein coding	NO	61.54	532	0.063703	0.0246151	0.000280422	163.934	0.017565
chr6_145683268_145683306	GT	EPM2A	intronic	Cells_EBV-transformed_lymphocytes	ENSG00000235652	EPM2A-DT	lncRNA	NO	116.122	136	-0.068579	0.0941188	0.000280459	137.357	0.0881624
chr7_139852935_139852989	AC	TBXAS1	intronic	Stomach	ENSG00000006459	KDM7A	Protein coding	NO	239.179	286	-0.024534	0.0454814	0.000280472	170.795	0.047815
chr15_82209316_82209352	AC	EFL1	intronic	Brain_Hippocampus	ENSG00000255769	GOLGA2P10	transcribed_unprocessed_pseudogene	NO	268.592	157	0.069578	0.0818658	0.000280475	145.584	0.0729379
chr1_3908461_3908500	CA	LINC01134	ncRNA_intronic	Adipose_Subcutaneous	ENSG00000198912	C1orf174	Protein coding	NO	8.1875	530	0.052933	0.0247065	0.000280483	173.924	0.0196236
chr1_44031166_44031196	CA	SLC6A9	intronic	Esophagus_Muscularis	ENSG00000126091	ST3GAL3	Protein coding	NO	112.068	417	-0.040692	0.0313353	0.000280491	168.341	0.0211883
chr15_74170093_74170125	CA	ISLR2;ISLR	intergenic	Heart_Left_Ventricle	ENSG00000167178	ISLR2	Protein coding	NO	38.207	350	0.115562	0.0372624	0.00028052	151.082	0.0329874
chr17_74999288_74999316	CA	CDR2L	intronic	Skin_Sun_Exposed_Lower_leg	ENSG00000167863	ATP5PD	Protein coding	NO	41.896	557	0.028728	0.0235173	0.000280521	178.212	0.017657
chr12_9283455_9283487	AC	LOC642846	upstream	Cells_Cultured_fibroblasts	ENSG00000175899	A2M	Protein coding	NO	167.242	427	0.06898	0.030608	0.000280525	155.199	0.0181795
chr5_168652446_168652490	AC	PANK3;SLIT3	intergenic	Small_Intestine_Terminal_Ileum	ENSG00000188573	FBLL1	Protein coding	NO	123.163	172	-0.07562	0.0748969	0.000280563	156.857	0.0715262
chr7_100574632_100574648	CA	ZASP;LRCH4	UTR5;UTR3	Spleen	ENSG00000205307	SAP25	Protein coding	NO	0.74	205	0.038599	0.0630859	0.000280568	178.725	0.0454077
chr15_67222242_67222283	CA	AAGAB	intronic	Artery_Coronary	ENSG00000270964	MAP2K5-DT	lncRNA	NO	320.341	195	-0.038475	0.0662518	0.000280573	146.741	0.0629248
chr1_193381622_193381767	AAAG	LINC01031;NONE	intergenic	Lung	ENSG00000023572	GLRX2	Protein coding	NO	275.58	466	0.018845	0.0280683	0.000280582	183.501	0.0255751
chr12_111887814_111887854	AC	MAPKAPK5	intronic	Colon_Sigmoid	ENSG00000173064	HECTD4	Protein coding	NO	273.268	310	0.044631	0.042005	0.000280585	171.919	0.0324683
chr1_201137471_201137515	AC	TMEM9	intronic	Pituitary	ENSG00000116857	TMEM9	Protein coding	YES	8.175	230	0.107278	0.0563522	0.000280593	186.627	0.0405447
chr17_59669724_59669738	TA	CLTC	intronic	Artery_Aorta	ENSG00000267302	RNFT1-DT	lncRNA	NO	295.101	345	-0.237369	0.0377946	0.000280593	168.311	0.0257592
chr22_40004267_40004317	ATTTT	FAM83F	intronic	Heart_Left_Ventricle	ENSG00000133477	FAM83F	Protein coding	YES	5.396	350	-0.050234	0.0372609	0.000280603	151.127	0.0329899
chr1_209126835_209126881	CT	LINC01774;LINC01696	intergenic	Testis	ENSG00000232537	.	lncRNA	NO	28.243	296	-0.049868	0.0439633	0.000280612	236.787	0.0270552
chr13_42925998_42926071	GGAA	EPSTI1	intronic	Whole_Blood	ENSG00000133106	EPSTI1	Protein coding	YES	37.5485	616	-0.024406	0.0212789	0.000280615	147.204	0.0181286
chr5_140648007_140648060	GT	IK	intronic	Brain_Nucleus_accumbens_basal_ganglia	ENSG00000146007	ZMAT2	Protein coding	NO	50.6465	191	-0.023384	0.0676074	0.000280622	148.083	0.0488926
chr3_119797186_119797216	TG	NR1I2	intronic	Prostate	ENSG00000121577	POPDC2	Protein coding	NO	131.877	199	-0.077365	0.0649464	0.000280625	185.034	0.0658485
chr12_118107700_118107744	AAAT	VSIG10;PEBP1	intergenic	Brain_Spinal_cord_cervical_c-1	ENSG00000176834	VSIG10	Protein coding	NO	3.711	120	0.223365	0.106221	0.000280626	146.64	0.0858047
chr16_20745578_20745610	AAAT	THUMPD1;ACSM3	intergenic	Brain_Nucleus_accumbens_basal_ganglia	ENSG00000188215	DCUN1D3	Protein coding	NO	123.386	192	0.150048	0.0672627	0.000280629	148.086	0.0488926
chr2_65341104_65341129	GT	SPRED2	intronic	Brain_Frontal_Cortex_BA9	ENSG00000115902	SLC1A4	Protein coding	NO	341.668	165	0.057977	0.0779906	0.00028065	146.869	0.0573933
chr6_149891484_149891504	TG	RAET1E-AS1	ncRNA_intronic	Nerve_Tibial	ENSG00000131015	ULBP2	Protein coding	NO	50.52	488	0.0823	0.0268124	0.000280676	181.141	0.0166435
chr4_119227256_119227298	AC	USP53	intronic	Muscle_Skeletal	ENSG00000283050	GTF2IP12	transcribed_unprocessed_pseudogene	NO	222.88	655	0.014726	0.0200192	0.000280685	149.915	0.0173774
chr22_42037128_42037165	TG	WBP2NL;NAGA	intergenic	Brain_Cerebellum	ENSG00000270083	.	lncRNA	NO	52.8815	202	-0.158092	0.0639998	0.000280685	152.375	0.0309643
chr15_64945607_64945631	AT	ANKDD1A	intronic	Spleen	ENSG00000090487	SPG21	Protein coding	NO	36.008	71	0.082035	0.175189	0.000280685	178.799	0.0454151
chr10_80290285_80290313	TG	MAT1A	upstream	Nerve_Tibial	ENSG00000226659	TSPAN14-AS1	lncRNA	NO	245.727	488	0.110384	0.0268122	0.000280687	181.148	0.0166435
chr7_44996847_44996881	GT	SNHG15;CCM2	intergenic	Colon_Transverse	ENSG00000232956	SNHG15	lncRNA	NO	9.903	328	-0.049386	0.0397269	0.00028069	178.664	0.0359086
chr19_5796129_5796201	TCT	DUS3L;NRTN	intergenic	Pancreas	ENSG00000141994	DUS3L	Protein coding	NO	4.94	275	-0.009065	0.0472677	0.000280706	159.634	0.0362722
chr17_46112730_46112786	GGGGC	KANSL1	intronic	Brain_Anterior_cingulate_cortex_BA24	ENSG00000262539	.	processed_pseudogene	NO	147.848	141	-0.270475	0.0908697	0.000280708	144.936	0.0726862
chr10_49979587_49979625	TG	TIMM23B-AGAP6	ncRNA_intronic	Brain_Hypothalamus	ENSG00000204149	AGAP6	Protein coding	NO	2.584	160	-0.092057	0.0803619	0.000280709	149.432	0.0718079
chr22_42037128_42037165	TG	WBP2NL;NAGA	intergenic	Brain_Nucleus_accumbens_basal_ganglia	ENSG00000183172	SMDT1	Protein coding	NO	42.5445	192	-0.054125	0.0672598	0.000280716	148.132	0.0488926
chr2_171938024_171938074	TC	HAT1	intronic	Colon_Transverse	ENSG00000172878	METAP1D	Protein coding	NO	61.894	328	-0.023661	0.0397263	0.000280717	178.681	0.0359086
chr10_73624159_73624195	AT	USP54	intronic	Esophagus_Mucosa	ENSG00000176986	SEC24C	Protein coding	NO	120.195	127	0.029551	0.100555	0.00028073	169.845	0.020922
chr22_41798225_41798247	CA	MEI1	intronic	Breast_Mammary_Tissue	ENSG00000100147	CCDC134	Protein coding	NO	2.443	377	0.169467	0.0346193	0.000280736	181.536	0.0322674
chr17_78169256_78169274	TG	SYNGR2	intronic	Brain_Nucleus_accumbens_basal_ganglia	ENSG00000167900	TK1	Protein coding	NO	17.756	192	0.129417	0.0672591	0.000280739	148.145	0.0488926
chr8_103347221_103347320	ACAG	FZD6;CTHRC1	intergenic	Spleen	ENSG00000266289	LINC02933	lncRNA	NO	36.5835	205	0.078917	0.0630798	0.000280767	178.851	0.0454168
chr6_149891484_149891504	TG	RAET1E-AS1	ncRNA_intronic	Skin_Sun_Exposed_Lower_leg	ENSG00000120253	NUP43	Protein coding	NO	141.829	557	-0.048748	0.0235142	0.000280784	178.379	0.01767
chr1_167985184_167985210	GT	DCAF6	intronic	Brain_Cerebellum	ENSG00000143199	ADCY10	Protein coding	NO	70.982	202	-0.135398	0.0639965	0.00028079	152.432	0.0309696
chr7_900883_900902	CCGGG	ADAP1	intronic	Pituitary	ENSG00000164818	DNAAF5	Protein coding	NO	120.989	230	-0.195083	0.0563461	0.000280813	186.774	0.0405589
chr5_173872589_173872635	AC	LINC01485;CPEB4	intergenic	Heart_Left_Ventricle	ENSG00000185056	C5orf47	Protein coding	NO	101.167	350	-0.036152	0.0372568	0.000280823	151.245	0.0330067
chr3_49911190_49911246	TAGA	MON1A	intronic	Small_Intestine_Terminal_Ileum	ENSG00000228008	.	lncRNA	NO	7.231	172	0.047642	0.074886	0.000280862	157.024	0.0715594
chr19_57270827_57270857	TG	ZNF460-AS1	ncRNA_intronic	Cells_Cultured_fibroblasts	ENSG00000083844	ZNF264	Protein coding	NO	79.305	427	0.021778	0.0306028	0.000280868	155.388	0.0181996
chr6_70587168_70587198	CA	SDHAF4	intronic	Adrenal_Gland	ENSG00000271967	.	lncRNA	NO	9.255	203	-0.078586	0.0636852	0.000280873	143.157	0.0487108
chr22_49832717_49832765	AC	BRD1;ZBED4	intergenic	Lung	ENSG00000184164	CRELD2	Protein coding	NO	85.426	466	-0.028621	0.0280641	0.000280879	183.696	0.0255987
chr18_37247339_37247367	AG	CELF4	intronic	Adrenal_Gland	ENSG00000134779	TPGS2	Protein coding	NO	418.137	203	0.087967	0.0636849	0.000280882	143.161	0.0487108
chr14_67225963_67225998	GCGC	FAM71D	intronic	Heart_Atrial_Appendage	ENSG00000100554	ATP6V1D	Protein coding	NO	111.796	364	-0.042232	0.0358391	0.000280884	163.245	0.0285812
chr1_231626667_231626684	GC	TSNAX-DISC1	ncRNA_intronic	Spleen	ENSG00000229228	LINC00582	lncRNA	NO	14.5855	205	0.061018	0.0630756	0.000280902	178.938	0.0454214
chr15_40050449_40050490	TG	SRP14-AS1	ncRNA_intronic	Heart_Atrial_Appendage	ENSG00000137843	PAK6	Protein coding	NO	166.958	364	-0.005623	0.0358387	0.000280903	163.256	0.0285812
chr1_8043096_8043140	TC	ERRFI1;LINC01714	intergenic	Brain_Cerebellar_Hemisphere	ENSG00000238290	ERRFI1-DT	lncRNA	NO	16.38	166	-0.116537	0.0775226	0.000280917	150.414	0.0399826
chr3_195830705_195830849	GCAGTGGCCGGCTGGGT	MUC4;LINC01983	intergenic	Thyroid	ENSG00000273009	.	.	NO	.	534	-0.084124	0.0245175	0.00028092	182.933	0.01596
chr7_64946765_64946787	AC	ZNF273;ERV3-1-ZNF117	intergenic	Lung	ENSG00000189316	.	lncRNA	NO	56.676	466	-0.091994	0.0280635	0.000280928	183.728	0.0255996
chr4_118804885_118804923	AC	SEC24D	intronic	Skin_Sun_Exposed_Lower_leg	ENSG00000260404	.	transcribed_unprocessed_pseudogene	NO	208.992	557	-0.034735	0.0235125	0.00028093	178.472	0.0176775
chr9_86955177_86955193	AG	GAS1RR	ncRNA_intronic	Breast_Mammary_Tissue	ENSG00000226237	GAS1RR	lncRNA	YES	6.486	377	0.035139	0.034616	0.000280932	181.663	0.0322842
chr2_48309894_48309926	GT	FBXO11;FOXN2	intergenic	Small_Intestine_Terminal_Ileum	ENSG00000242441	GTF2A1L	Protein coding	NO	307.888	172	-0.059482	0.0748828	0.00028095	157.073	0.0715594
chr19_4392518_4392570	CA	SH3GL1	intronic	Esophagus_Mucosa	ENSG00000167671	UBXN6	Protein coding	NO	54.076	449	-0.017518	0.0291157	0.000280966	169.988	0.020937
chr1_180264378_180264412	AC	LHX4	intronic	Nerve_Tibial	ENSG00000230124	ACBD6	Protein coding	NO	10.286	488	0.023118	0.0268085	0.000280968	181.33	0.0166587
chr6_43336930_43336948	AT	ZNF318	UTR3	Whole_Blood	ENSG00000124713	GNMT	Protein coding	NO	376.185	616	0.095449	0.0212751	0.000280972	147.391	0.0181472
chr1_186375993_186376021	GT	ODR4	intronic	Muscle_Skeletal	ENSG00000157181	ODR4	Protein coding	YES	0.169	655	0.059211	0.0200162	0.000280983	150.074	0.0173918
chr2_169765338_169765378	CA	PHOSPHO2-KLHL23;SSB	intergenic	Pituitary	ENSG00000144362	PHOSPHO2	Protein coding	NO	70.144	230	0.092921	0.0563414	0.000280985	186.888	0.040575
chr21_33842495_33842529	GT	ITSN1	intronic	Adipose_Visceral_Omentum	ENSG00000142188	TMEM50B	Protein coding	NO	362.538	459	0.076146	0.0284868	0.000280986	174.398	0.0248182
chr8_22423786_22423812	TC	SLC39A14	intronic	Skin_Sun_Exposed_Lower_leg	ENSG00000254272	BTF3P3	processed_pseudogene	NO	68.832	557	-0.023414	0.0235118	0.000280988	178.508	0.0176794
chr15_75097199_75097254	TTTC	PPCDC;C15orf39	intergenic	Brain_Putamen_basal_ganglia	ENSG00000178802	MPI	Protein coding	NO	197.234	163	0.040608	0.0789099	0.000280992	142.288	0.0568016
chr11_33701754_33701782	GT	C11orf91;CD59	intergenic	Brain_Frontal_Cortex_BA9	ENSG00000110429	FBXO3	Protein coding	NO	47.044	165	-0.089174	0.0779767	0.000281016	147.061	0.0574251
chr3_44473453_44473491	CA	ZNF445	intronic	Brain_Caudate_basal_ganglia	ENSG00000163807	KIAA1143	Protein coding	NO	288.039	184	0.039728	0.0701073	0.000281028	147.444	0.0491376
chr7_101073345_101073441	AAG	MUC17;TRIM56	intergenic	Thyroid	ENSG00000169871	TRIM56	Protein coding	NO	12.088	534	-0.019192	0.0245162	0.000281034	183.007	0.015965
chr6_33751483_33751519	GT	IP6K3;LEMD2	intergenic	Esophagus_Mucosa	ENSG00000096433	ITPR3	Protein coding	NO	130.179	449	-0.039806	0.0291146	0.000281039	170.032	0.0209399
chr11_32965944_32965986	AC	QSER1	intronic	Brain_Hypothalamus	ENSG00000060749	QSER1	Protein coding	YES	8.159	160	0.028434	0.080349	0.000281039	149.608	0.071811
chr10_13529139_13529196	CGCGG	BEND7	upstream	Esophagus_Gastroesophageal_Junction	ENSG00000239665	.	.	NO	.	107	-0.040288	0.118595	0.00028105	169.898	0.0301703
chr6_158175010_158175044	TG	GTF2H5	intronic	Adipose_Subcutaneous	ENSG00000272047	GTF2H5	Protein coding	YES	0.245	530	-0.016992	0.0246995	0.000281051	174.276	0.0196589
chr1_160392181_160392218	AC	NHLH1;VANGL2	intergenic	Skin_Sun_Exposed_Lower_leg	ENSG00000162736	NCSTN	Protein coding	NO	37.6925	557	0.012748	0.023511	0.000281056	178.551	0.0176803
chr9_21801810_21801824	GT	MTAP	upstream	Skin_Sun_Exposed_Lower_leg	ENSG00000229298	TUBB8P1	processed_pseudogene	NO	10.53	557	-0.045265	0.023511	0.000281058	178.553	0.0176803
chr6_99810202_99810244	GT	PRDM13;MCHR2	intergenic	Whole_Blood	ENSG00000228439	.	.	NO	.	616	-0.0657	0.0212741	0.000281067	147.441	0.018151
chr6_27777805_27777831	AAC	LOC100131289;H2BC13	intergenic	Esophagus_Gastroesophageal_Junction	ENSG00000216901	ZNF603P	unprocessed_pseudogene	NO	398.37	322	0.189957	0.0404497	0.000281083	169.919	0.0301703
chr3_36913030_36913062	TG	TRANK1	intronic	Colon_Sigmoid	ENSG00000093167	LRRFIP2	Protein coding	NO	152.288	310	0.070375	0.0419942	0.000281101	172.235	0.0325218
chr12_50339741_50339779	AC	FAM186A	intronic	Heart_Left_Ventricle	ENSG00000272368	.	lncRNA	NO	227.506	350	-0.066062	0.0372512	0.00028113	151.41	0.0330302
chr19_9446365_9446407	AC	ZNF266;ZNF560	intergenic	Adipose_Visceral_Omentum	ENSG00000278611	ZNF426-DT	lncRNA	NO	92.295	459	0.027015	0.0284847	0.000281133	174.489	0.0248277
chr6_31241314_31241350	TTCC	HCG27;HLA-C	intergenic	Prostate	ENSG00000204528	PSORS1C3	lncRNA	NO	63.433	199	0.07793	0.0649294	0.000281159	185.386	0.0659502
chr2_47437419_47437451	AAAT	MSH2	intronic	Spleen	ENSG00000234690	EPCAM-DT	lncRNA	NO	92.361	203	0.115223	0.063676	0.000281168	179.107	0.0454214
chr2_42840436_42840466	TG	HAAO;LINC01819	intergenic	Spleen	ENSG00000226491	FTOP1	processed_pseudogene	NO	41.739	205	-0.226026	0.0630674	0.000281168	179.107	0.0454214
chr15_82652115_82652143	TTTA	CPEB1-AS1	ncRNA_intronic	Brain_Hypothalamus	ENSG00000255769	GOLGA2P10	transcribed_unprocessed_pseudogene	NO	174.203	160	-0.166179	0.0803437	0.000281175	149.68	0.071811
chr6_29726559_29726583	TG	HLA-F	intronic	Esophagus_Muscularis	ENSG00000237669	.	unprocessed_pseudogene	NO	280.545	417	-0.128771	0.0313243	0.000281194	168.763	0.021236
chr2_120301189_120301227	AAC	RALB;INHBB	intergenic	Brain_Frontal_Cortex_BA9	ENSG00000144118	RALB	Protein coding	NO	47.757	165	0.067431	0.0779692	0.000281216	147.165	0.0574416
chr2_202033743_202033791	GGGGA	FZD7	upstream	Lung	ENSG00000273209	.	lncRNA	NO	0.23	466	0.065991	0.0280593	0.000281226	183.923	0.0256232
chr2_61065317_61065353	AC	KIAA1841	upstream	Liver	ENSG00000271889	C2orf74-AS1	lncRNA	NO	96.698	195	-0.173149	0.0662306	0.000281229	135.121	0.0609752
chr10_117366592_117366613	ACC	PDZD8	intronic	Brain_Nucleus_accumbens_basal_ganglia	ENSG00000277879	.	lncRNA	NO	97.9345	192	-0.168255	0.0672429	0.000281234	148.406	0.0489272
chr19_8284805_8284849	CA	CERS4;CD320	intergenic	Esophagus_Gastroesophageal_Junction	ENSG00000233927	RPS28	Protein coding	NO	36.331	322	0.027932	0.0404467	0.000281237	170.012	0.0301813
chr16_15157739_15157778	CA	MIR3670-1;MIR3670-2;MIR3670-3;MIR3670-4	downstream	Skin_Not_Sun_Exposed_Suprapubic	ENSG00000254852	NPIPA2	Protein coding	NO	406.945	508	0.058907	0.0257581	0.00028124	179.198	0.0198403
chr12_7126510_7126559	GT	RBP5	intronic	Muscle_Skeletal	ENSG00000205885	C1RL-AS1	lncRNA	NO	17.9635	655	0.023506	0.0200136	0.000281249	150.216	0.0174053
chr9_35912298_35912333	TTTTA	SPAAR	downstream	Adipose_Visceral_Omentum	ENSG00000228307	OR2S1P	transcribed_unprocessed_pseudogene	NO	100.868	458	0.163817	0.0285447	0.000281249	174.561	0.0248344
chr17_28835024_28835066	TG	FAM222B	intronic	Brain_Nucleus_accumbens_basal_ganglia	ENSG00000076604	TRAF4	Protein coding	NO	86.921	192	0.047383	0.0672423	0.00028125	148.414	0.0489272
chr1_112465445_112465467	AC	MIR4256;WNT2B	intergenic	Spleen	ENSG00000134245	WNT2B	Protein coding	NO	1.085	205	-0.043686	0.0630648	0.000281253	179.161	0.0454214
chr11_27595726_27595770	GT	BDNF-AS	ncRNA_intronic	Brain_Hypothalamus	ENSG00000245573	BDNF-AS	lncRNA	YES	44.141	160	0.028823	0.0803404	0.000281261	149.726	0.071811
chr16_69995108_69995148	TG	PDXDC2P-NPIPB14P	ncRNA_intronic	Muscle_Skeletal	ENSG00000157322	CLEC18A	Protein coding	NO	43.387	655	0.048847	0.0200134	0.000281266	150.225	0.0174053
chr2_113824117_113824250	ATCT	SLC35F5;ACTR3-AS1	intergenic	Spleen	ENSG00000236397	DDX11L2	unprocessed_pseudogene	NO	222.923	205	-0.030835	0.0630635	0.000281292	179.186	0.0454214
chr6_135665398_135665431	CA	LINC00271	ncRNA_intronic	Pituitary	ENSG00000231028	AHI1-DT	lncRNA	NO	6.8995	230	0.07704	0.0563329	0.000281293	187.093	0.0406106
chr6_32223881_32223911	AGC	NOTCH4	exonic	Spleen	ENSG00000168477	TNXB	Protein coding	NO	108.562	205	-0.112962	0.0630635	0.000281295	179.188	0.0454214
chr17_76564123_76564150	TTG	SNHG16	ncRNA_exonic	Pancreas	ENSG00000284526	.	Protein coding	NO	5.5345	275	-0.159734	0.0472539	0.0002813	159.972	0.0363203
chr11_93721665_93721701	GT	SCARNA9	ncRNA_exonic	Artery_Coronary	ENSG00000182919	C11orf54	Protein coding	NO	19.908	195	-0.135821	0.0662278	0.000281317	147.13	0.0630647
chr1_147541070_147541178	GA	BCL9	upstream	Esophagus_Mucosa	ENSG00000278811	LINC00624	lncRNA	NO	23.249	449	-0.009333	0.0291104	0.000281333	170.21	0.0209592
chr6_27958496_27958532	CA	OR2B6	downstream	Brain_Hippocampus	ENSG00000280107	.	TEC	NO	212.331	157	-0.134604	0.0818312	0.000281347	146.037	0.0731281
chr1_156615557_156615573	CT	LOC101928177	ncRNA_intronic	Colon_Sigmoid	ENSG00000160785	SLC25A44	Protein coding	NO	415.175	310	-0.108323	0.0419888	0.000281362	172.395	0.0325459
chr7_90188009_90188077	ATAG	STEAP2-AS1	ncRNA_intronic	Brain_Nucleus_accumbens_basal_ganglia	ENSG00000105792	CFAP69	Protein coding	NO	57.131	192	0.048774	0.0672383	0.000281373	148.479	0.0489272
chr6_28790248_28790278	GT	LINC00533;LINC01623	intergenic	Skin_Sun_Exposed_Lower_leg	ENSG00000204713	TRIM27	Protein coding	NO	117.321	557	-0.04395	0.0235072	0.00028138	178.758	0.017697
chr6_113659556_113659590	CA	LINC02541;MARCKS	intergenic	Adipose_Subcutaneous	ENSG00000196591	HDAC2	Protein coding	NO	289.75	530	-0.065288	0.0246954	0.000281383	174.482	0.0196769
chr3_44994856_44994906	GT	EXOSC7	intronic	Esophagus_Muscularis	ENSG00000163815	CLEC3B	Protein coding	NO	6.667	417	-0.032715	0.0313214	0.000281383	168.876	0.0212476
chr7_65746099_65746149	AC	LOC441242	ncRNA_intronic	Skin_Not_Sun_Exposed_Suprapubic	ENSG00000241258	CRCP	Protein coding	NO	368.48	508	-0.024902	0.0257561	0.000281392	179.295	0.0198488
chr2_105371546_105371576	TC	FHL2	intronic	Brain_Nucleus_accumbens_basal_ganglia	ENSG00000235319	.	lncRNA	NO	47.351	192	-0.102133	0.0672374	0.000281401	148.494	0.0489272
chr22_38139415_38139447	TTTA	PLA2G6	intronic	Minor_Salivary_Gland	ENSG00000128298	BAIAP2L2	Protein coding	NO	28.416	141	0.135533	0.0908392	0.000281405	152.827	0.0966646
chr12_57750153_57750206	AATA	TSPAN31	UTR3	Skin_Sun_Exposed_Lower_leg	ENSG00000135407	AVIL	Protein coding	NO	50.4735	554	-0.081055	0.0236332	0.000281414	178.779	0.0176974
chr15_50879663_50879705	GT	SPPL2A;AP4E1	intergenic	Artery_Aorta	ENSG00000138600	SPPL2A	Protein coding	NO	113.736	346	0.05403	0.0376709	0.000281437	168.817	0.0258278
chr3_12147189_12147203	TG	SYN2	intronic	Esophagus_Mucosa	ENSG00000157152	SYN2	Protein coding	YES	1.361	449	-0.111674	0.0291087	0.000281445	170.277	0.020965
chr6_26533744_26533766	TG	HCG11;HMGN4	intergenic	Artery_Aorta	ENSG00000224843	LINC00240	lncRNA	NO	423.177	329	0.100383	0.0395922	0.000281477	168.841	0.0258278
chr15_84734047_84734113	AAG	SEC11A;ZNF592	intergenic	Thyroid	ENSG00000177082	WDR73	Protein coding	NO	79.737	534	0.046924	0.0245105	0.000281495	183.308	0.0159857
chr12_123536825_123536858	TTTCT	MIR3908	downstream	Nerve_Tibial	ENSG00000185344	ATP6V0A2	Protein coding	NO	175.512	488	0.032467	0.0268013	0.000281501	181.673	0.0166887
chr7_156568008_156568048	TA	LINC01006	ncRNA_intronic	Artery_Aorta	ENSG00000146909	NOM1	Protein coding	NO	381.684	99	-0.050237	0.127742	0.000281502	168.856	0.0258278
chr22_25117585_25117637	CA	KIAA1671	intronic	Artery_Aorta	ENSG00000197077	KIAA1671	Protein coding	YES	5.769	346	-0.032209	0.0376695	0.000281513	168.862	0.0258278
chr5_82377246_82377281	GT	ATP6AP1L;MIR3977	intergenic	Prostate	ENSG00000205464	ATP6AP1L	transcribed_unitary_pseudogene	NO	5.6815	199	0.150117	0.0649178	0.000281527	185.629	0.0660057
chr15_40276749_40276789	GT	BUB1B-PAK6;PAK6	UTR3	Brain_Putamen_basal_ganglia	ENSG00000128944	KNSTRN	Protein coding	NO	105.952	163	-0.059605	0.0788889	0.00028154	142.565	0.0568897
chr5_73541579_73541630	AC	BTF3;ANKRA2	intergenic	Lung	ENSG00000164331	ANKRA2	Protein coding	NO	12.8255	466	-0.026431	0.0280549	0.000281543	184.13	0.0256448
chr17_50509536_50509574	TG	MYCBPAP	intronic	Adipose_Visceral_Omentum	ENSG00000250286	.	lncRNA	NO	28.885	459	0.046346	0.0284788	0.000281547	174.746	0.0248536
chr2_44546154_44546202	AC	CAMKMT	intronic	Heart_Atrial_Appendage	ENSG00000138078	PREPL	Protein coding	NO	184.316	364	-0.019975	0.0358269	0.00028157	163.643	0.028639
chr6_40568684_40568732	TTCC	LRFN2	intronic	Pancreas	ENSG00000124602	UNC5CL	Protein coding	NO	464.279	275	-0.061891	0.0472476	0.00028157	160.125	0.0363425
chr6_32851907_32851925	TG	TAP1	intronic	Colon_Transverse	ENSG00000241106	HLA-DOB	Protein coding	NO	31.45	328	0.142703	0.0397094	0.000281578	179.229	0.0360042
chr12_126472899_126472947	AAAT	LINC02347	downstream	Testis	ENSG00000256494	LINC02825	lncRNA	NO	67.395	292	-0.182433	0.0445356	0.000281583	237.606	0.0271395
chr7_150755609_150755635	AG	GIMAP1-GIMAP5;TMEM176B	intergenic	Brain_Cerebellum	ENSG00000196329	GIMAP5	Protein coding	NO	15.387	202	0.012051	0.0639713	0.000281598	152.871	0.0310461
chr2_169753070_169753194	ATAT	PHOSPHO2-KLHL23;SSB	intergenic	Skin_Not_Sun_Exposed_Suprapubic	ENSG00000144362	PHOSPHO2	Protein coding	NO	57.918	156	0.018022	0.0823316	0.000281602	179.428	0.0198572
chr4_94293256_94293296	TG	SMARCAD1;HPGDS	intergenic	Skin_Not_Sun_Exposed_Suprapubic	ENSG00000163104	SMARCAD1	Protein coding	NO	22.709	508	0.03209	0.0257534	0.000281604	179.43	0.0198572
chr12_132198427_132198458	GGGGCT	GALNT9	intronic	Brain_Cortex	ENSG00000184967	NOC4L	Protein coding	NO	47.6015	199	-0.092214	0.0649151	0.000281612	148.937	0.0406155
chr6_31809556_31809594	AC	HSPA1L	downstream	Whole_Blood	ENSG00000204469	PRRC2A	Protein coding	NO	172.74	615	0.019419	0.0213024	0.000281635	147.739	0.0181852
chr22_43012154_43012202	ATAC	PACSIN2	intronic	Breast_Mammary_Tissue	ENSG00000100227	POLDIP3	Protein coding	NO	397.216	377	-0.066675	0.0346037	0.000281647	182.125	0.0323605
chr1_1955018_1955089	GGAAGTGCGGCTCACACC	CFAP74	intronic	Esophagus_Gastroesophageal_Junction	ENSG00000178821	TMEM52	Protein coding	NO	35.7745	322	-0.130108	0.0404382	0.000281657	170.266	0.0302211
chr11_73332350_73332408	GT	ARHGEF17	intronic	Whole_Blood	ENSG00000110237	ARHGEF17	Protein coding	YES	10.545	616	0.034626	0.0212678	0.000281666	147.755	0.0181852
chr15_77603998_77604013	GT	LOC101929457;LINGO1	intergenic	Minor_Salivary_Gland	ENSG00000259362	.	lncRNA	NO	78.4655	142	0.153966	0.0902068	0.000281672	152.971	0.096695
chr8_15570265_15570303	AC	TUSC3	intronic	Brain_Cerebellar_Hemisphere	ENSG00000104723	TUSC3	Protein coding	YES	8.665	166	-0.062162	0.0774937	0.000281684	150.825	0.0400811
chr17_6659795_6659833	TC	ALOX15P1	ncRNA_intronic	Prostate	ENSG00000256806	C17orf100	Protein coding	NO	7.65	199	-0.051871	0.0649124	0.000281696	185.74	0.0660057
chr6_8579937_8579967	GT	LOC100506207	ncRNA_intronic	Brain_Cerebellum	ENSG00000230939	.	.	NO	.	202	-0.095227	0.0639682	0.000281698	152.925	0.0310508
chr13_99476589_99476601	AC	UBAC2;LINC01232	intergenic	Whole_Blood	ENSG00000280734	LINC01232	lncRNA	NO	17.548	616	0.070995	0.0212674	0.000281699	147.773	0.0181852
chr17_2384597_2384627	GT	MNT	UTR3	Adipose_Subcutaneous	ENSG00000070444	MNT	Protein coding	YES	3.686	529	-0.067168	0.0247378	0.000281706	174.682	0.0196958
chr8_2623366_2623432	GAGCGCT	LOC101927815	ncRNA_intronic	Skin_Not_Sun_Exposed_Suprapubic	ENSG00000277526	LINC03021	lncRNA	NO	0.017	508	0.051188	0.0257521	0.000281707	179.495	0.0198622
chr15_85066583_85066641	AC	PDE8A	intronic	Esophagus_Muscularis	ENSG00000176700	SCAND2P	transcribed_unprocessed_pseudogene	NO	434.649	417	0.016652	0.0313161	0.000281721	169.079	0.0212705
chr11_58023717_58023741	TG	OR9Q1	upstream	Skin_Sun_Exposed_Lower_leg	ENSG00000156603	MED19	Protein coding	NO	311.508	557	-0.039233	0.0235032	0.000281729	178.979	0.0177119
chr7_137342527_137342547	TG	PTN	intronic	Thyroid	ENSG00000105894	PTN	Protein coding	YES	1.196	534	-0.059894	0.0245076	0.00028173	183.46	0.0159936
chr14_76657483_76657511	TC	ESRRB;VASH1	intergenic	Thyroid	ENSG00000259124	.	lncRNA	NO	69.215	534	-0.049901	0.0245076	0.000281732	183.462	0.0159936
chr15_82652115_82652143	TTTA	CPEB1-AS1	ncRNA_intronic	Brain_Anterior_cingulate_cortex_BA24	ENSG00000255769	GOLGA2P10	transcribed_unprocessed_pseudogene	NO	174.203	141	-0.177696	0.0908247	0.000281736	145.467	0.0728429
chr7_32786864_32786943	AAAG	LINC00997;DPY19L1P2	intergenic	Whole_Blood	ENSG00000122642	FKBP9	Protein coding	NO	170.5	616	0.00823	0.021267	0.000281738	147.793	0.0181855
chr4_73191341_73191385	TG	ANKRD17	intronic	Skin_Not_Sun_Exposed_Suprapubic	ENSG00000250220	ANKRD17-DT	lncRNA	NO	67.846	505	-0.045226	0.0259033	0.000281746	179.52	0.0198628
chr3_10022510_10022540	TG	CIDECP1	ncRNA_intronic	Breast_Mammary_Tissue	ENSG00000180385	EMC3-AS1	transcribed_unprocessed_pseudogene	NO	34.621	377	-0.05038	0.0346019	0.000281748	182.191	0.0323665
chr6_32749345_32749385	TG	MIR3135B	downstream	Skin_Sun_Exposed_Lower_leg	ENSG00000204257	HLA-DMA	Protein coding	NO	200.306	557	0.0396	0.0235028	0.000281756	178.996	0.0177119
chr2_9487834_9487851	CG	IAH1	intronic	Brain_Cerebellum	ENSG00000239300	.	lncRNA	NO	13.6235	202	-0.144137	0.0639663	0.000281759	152.958	0.0310512
chr2_113819599_113819635	AAAACA	SLC35F5;ACTR3-AS1	intergenic	Brain_Hypothalamus	ENSG00000236397	DDX11L2	unprocessed_pseudogene	NO	218.356	160	-0.287935	0.0803208	0.000281765	149.994	0.0718708
chr14_34981184_34981226	AC	SRP54-AS1	ncRNA_intronic	Brain_Nucleus_accumbens_basal_ganglia	ENSG00000151327	FAM177A1	Protein coding	NO	63.912	192	-0.025708	0.0672251	0.000281776	148.692	0.0489557
chr7_150978330_150978349	CGCCCC	KCNH2	upstream	Testis	ENSG00000164867	NOS3	Protein coding	NO	12.6775	94	0.027465	0.134213	0.000281789	237.78	0.0271562
chr16_4483160_4483224	GT	HMOX2	intronic	Adipose_Subcutaneous	ENSG00000102858	MGRN1	Protein coding	NO	133.301	530	-0.031774	0.0246903	0.0002818	174.74	0.0197002
chr20_38017404_38017436	TG	TTI1	intronic	Thyroid	ENSG00000132821	VSTM2L	Protein coding	NO	114.278	534	-0.080996	0.0245067	0.000281809	183.512	0.0159965
chr19_38818977_38819009	TG	ECH1	intronic	Colon_Sigmoid	ENSG00000099341	PSMD8	Protein coding	NO	438.094	310	-0.061753	0.0419795	0.000281811	172.67	0.0325916
chr20_33544931_33545025	GAATA	CBFA2T2	intronic	Muscle_Skeletal	ENSG00000275223	.	lncRNA	NO	111.445	655	0.055579	0.0200078	0.000281826	150.524	0.0174339
chr7_74712487_74712537	GT	LOC101926943	ncRNA_intronic	Brain_Nucleus_accumbens_basal_ganglia	ENSG00000263001	GTF2I	Protein coding	NO	4.1	192	0.035941	0.0672229	0.000281843	148.727	0.0489557
chr16_30992090_30992116	AC	STX1B	UTR3	Breast_Mammary_Tissue	ENSG00000260911	.	lncRNA	NO	51.047	377	-0.203924	0.0346002	0.000281847	182.255	0.0323721
chr17_59129358_59129396	AC	SKA2	intronic	Esophagus_Muscularis	ENSG00000108395	TRIM37	Protein coding	NO	22.456	417	-0.047107	0.031314	0.000281856	169.16	0.0212779
chr7_65286809_65286837	TAT	INTS4P1;ZNF92	intergenic	Artery_Tibial	ENSG00000273024	INTS4P2	transcribed_unprocessed_pseudogene	NO	361	158	-0.15133	0.0813068	0.00028186	164.774	0.0176512
chr16_74567200_74567243	GA	GLG1	intronic	Adipose_Subcutaneous	ENSG00000168411	RFWD3	Protein coding	NO	65.5115	530	0.060343	0.0246894	0.00028187	174.784	0.0197029
chr6_39882703_39882717	CA	DAAM2	intronic	Brain_Cortex	ENSG00000180211	.	processed_pseudogene	NO	76.123	199	0.113396	0.0649065	0.000281883	149.081	0.0406436
chr3_38492731_38492803	AC	ACVR2B	UTR3	Colon_Transverse	ENSG00000157036	EXOG	Protein coding	NO	3.36	328	0.016172	0.0397032	0.000281892	179.429	0.0360372
chr3_120244523_120244569	AC	GPR156	intronic	Breast_Mammary_Tissue	ENSG00000240661	BTNL12P	transcribed_unitary_pseudogene	NO	104.903	377	0.10307	0.0345993	0.000281905	182.292	0.0323729
chr3_81296433_81296509	CT	LINC02027;GBE1	intergenic	Adipose_Subcutaneous	ENSG00000241593	.	lncRNA	NO	0.874	530	-0.075043	0.0246888	0.000281919	174.814	0.0197041
chr11_22334102_22334150	AGAA	ANO5;SLC17A6	intergenic	Liver	ENSG00000171714	ANO5	Protein coding	NO	63.729	194	0.096146	0.0665418	0.000281935	135.46	0.0610753
chr15_41914040_41914058	TG	EHD4	intronic	Whole_Blood	ENSG00000174171	.	lncRNA	NO	18.864	616	0.083715	0.0212648	0.000281946	147.902	0.0181966
chr10_79474234_79474268	AG	ZCCHC24;LOC729815	intergenic	Colon_Transverse	ENSG00000228570	NUTM2E	Protein coding	NO	352.488	328	0.110129	0.0397021	0.000281952	179.467	0.0360376
chr17_6787223_6787262	GT	FBXO39	intronic	Adipose_Visceral_Omentum	ENSG00000174327	SLC16A13	Protein coding	NO	248.773	459	-0.066165	0.0284731	0.000281954	174.998	0.0248828
chr1_161214269_161214299	TG	NDUFS2	UTR3	Testis	ENSG00000158864	NDUFS2	Protein coding	YES	1.034	296	-0.057062	0.0439342	0.000281955	237.92	0.0271629
chr15_79811102_79811136	AC	MINAR1;MTHFS	intergenic	Esophagus_Mucosa	ENSG00000136371	MTHFS	Protein coding	NO	34.208	449	-0.098191	0.0291014	0.000281956	170.587	0.0209978
chr17_80197543_80197568	AAAG	CARD14	intronic	Adipose_Visceral_Omentum	ENSG00000279259	.	TEC	NO	50.3055	459	0.085674	0.028473	0.000281957	175.001	0.0248828
chr12_112791867_112791905	GA	RPH3A	UTR5	Nerve_Tibial	ENSG00000173064	HECTD4	Protein coding	NO	409.447	488	-0.006776	0.0267952	0.00028196	181.969	0.0167144
chr1_147091270_147091298	ATAG	RNVU1-8;NBPF13P	intergenic	Pituitary	ENSG00000278811	LINC00624	lncRNA	NO	426.591	230	0.111274	0.0563142	0.000281969	187.543	0.0406993
chr16_66425683_66425713	CGGGGG	LINC00920;BEAN1	intergenic	Cells_Cultured_fibroblasts	ENSG00000166546	BEAN1	Protein coding	NO	1.597	427	0.048998	0.030586	0.00028197	155.998	0.0182689
chr6_31307643_31307695	GGA	LINC02571;HLA-B	intergenic	Adipose_Subcutaneous	ENSG00000199332	Y_RNA	misc_RNA	NO	94.581	530	-0.109555	0.0246881	0.000281978	174.851	0.0197059
chr1_196980591_196980629	GT	CFHR5	intronic	Esophagus_Gastroesophageal_Junction	ENSG00000116785	CFHR3	Protein coding	NO	190.85	322	0.162827	0.0404318	0.000281981	170.461	0.0302505
chr20_1408581_1408617	GT	FKBP1A-SDCBP2;NSFL1C	intergenic	Lung	ENSG00000101307	SIRPB1	Protein coding	NO	163.313	321	-0.021942	0.0405561	0.000281983	184.418	0.0256778
chr16_89885977_89886060	GCCCTTCTCTGCGGCT	TCF25	intronic	Brain_Anterior_cingulate_cortex_BA24	ENSG00000258839	MC1R	Protein coding	NO	26.1005	141	0.242774	0.0908131	0.000282003	145.605	0.0728752
chr19_43979422_43979444	AT	ZNF221;ZNF155	intergenic	Colon_Sigmoid	ENSG00000186026	ZNF284	Protein coding	NO	92.726	308	-0.112446	0.0422442	0.000282016	172.796	0.0326091
chr4_102625838_102625893	ATTTT	NFKB1;MANBA	intergenic	Skin_Not_Sun_Exposed_Suprapubic	ENSG00000164039	BDH2	Protein coding	NO	473.942	504	-0.030902	0.0259507	0.000282028	179.7	0.0198783
chr19_16337310_16337354	AC	KLF2;EPS15L1	intergenic	Esophagus_Mucosa	ENSG00000280332	.	TEC	NO	20.995	448	-0.015978	0.0291646	0.00028203	170.632	0.0210008
chr2_48515216_48515246	TC	PPP1R21	UTR3	Brain_Cortex	ENSG00000272663	PPP1R21-DT	lncRNA	NO	74.634	199	0.079322	0.0649011	0.000282053	149.171	0.040657
chr19_55279518_55279533	CCG	HSPBP1	exonic	Skin_Sun_Exposed_Lower_leg	ENSG00000180089	TMEM86B	Protein coding	NO	50.7415	557	0.055996	0.0234992	0.00028207	179.196	0.0177277
chr12_107648380_107648414	CA	BTBD11	intronic	Brain_Frontal_Cortex_BA9	ENSG00000110851	PRDM4	Protein coding	NO	94.196	165	-0.029346	0.0779366	0.000282079	147.617	0.0575954
chr9_133460459_133460490	GGGCGG	CACFD1	intronic	Brain_Caudate_basal_ganglia	ENSG00000160325	CACFD1	Protein coding	YES	0.4765	178	0.024314	0.072378	0.000282082	147.996	0.0492766
chr10_80166042_80166075	CA	ANXA11	intronic	Brain_Caudate_basal_ganglia	ENSG00000189129	PLAC9	Protein coding	NO	22.0105	184	-0.046767	0.0700713	0.000282083	147.997	0.0492766
chr7_102419845_102419895	TG	LOC100630923	ncRNA_intronic	Skin_Sun_Exposed_Lower_leg	ENSG00000128563	PRKRIP1	Protein coding	NO	15.513	557	0.021422	0.0234989	0.000282092	179.209	0.0177277
chr1_155739517_155739546	TG	DAP3	downstream	Nerve_Tibial	ENSG00000160803	UBQLN4	Protein coding	NO	303.007	488	0.057121	0.0267935	0.000282093	182.055	0.0167192
chr11_65444263_65444321	TG	NEAT1	ncRNA_exonic	Adipose_Subcutaneous	ENSG00000173327	MAP3K11	Protein coding	NO	162.104	529	0.025138	0.0247329	0.0002821	174.926	0.0197122
chr11_119018675_119018699	GGA	RPS25;TRAPPC4	upstream	Ovary	ENSG00000196655	TRAPPC4	Protein coding	NO	0.076	147	0.14154	0.0872078	0.000282105	151.49	0.08618
chr19_11373561_11373589	GT	PLPPR2;SWSAP1	intergenic	Thyroid	ENSG00000130158	DOCK6	Protein coding	NO	111.051	534	0.069145	0.024503	0.00028211	183.708	0.0160122
chr3_195117114_195117142	AC	XXYLT1	intronic	Esophagus_Gastroesophageal_Junction	ENSG00000173950	XXYLT1	Protein coding	YES	5.064	322	-0.036678	0.040429	0.000282119	170.545	0.0302599
chr19_34645501_34645573	AC	SCGB1B2P	ncRNA_intronic	Cells_EBV-transformed_lymphocytes	ENSG00000197841	ZNF181	Protein coding	NO	88.618	137	0.099975	0.0933775	0.000282137	138.179	0.0885187
chr1_235755998_235756058	ATCTAT	LYST	intronic	Brain_Spinal_cord_cervical_c-1	ENSG00000143669	LYST	Protein coding	YES	3.533	120	0.109358	0.106144	0.000282139	147.431	0.0862168
chr17_36182338_36182354	GT	TBC1D3B;CCL3L1	intergenic	Esophagus_Muscularis	ENSG00000276070	CCL4L2	Protein coding	NO	28.578	406	0.249111	0.032149	0.000282155	169.339	0.0212951
chr17_46041878_46041910	TG	KANSL1	intronic	Pancreas	ENSG00000260075	NSFP1	unprocessed_pseudogene	NO	330.961	275	0.108963	0.047234	0.000282157	160.459	0.0364028
chr2_26245263_26245279	GT	HADHB	intronic	Pancreas	ENSG00000173567	ADGRF3	Protein coding	NO	73.778	275	-0.285748	0.0472338	0.000282165	160.463	0.0364028
chr3_9963450_9963477	AT	EMC3	UTR3	Cells_Cultured_fibroblasts	ENSG00000180385	EMC3-AS1	transcribed_unprocessed_pseudogene	NO	24.4405	68	0.057035	0.182307	0.000282176	156.112	0.0182801
chr9_112380049_112380080	CGGGG	HSDL2	UTR5	Colon_Sigmoid	ENSG00000119471	HSDL2	Protein coding	YES	0.0155	310	-0.034979	0.0419719	0.00028218	172.896	0.032622
chr15_50758886_50758930	TATC	SPPL2A	intronic	Brain_Hypothalamus	ENSG00000273674	.	lncRNA	NO	102.023	160	-0.249904	0.080304	0.000282197	150.224	0.0719465
chr22_20421202_20421228	GT	ZNF74;SCARF2	intergenic	Liver	ENSG00000185252	ZNF74	Protein coding	NO	21.704	195	0.101359	0.0661988	0.000282216	135.595	0.0611065
chr7_116396561_116396600	TTG	LOC102724434;CAV2	intergenic	Esophagus_Muscularis	ENSG00000237813	.	lncRNA	NO	68.6955	417	0.1802	0.0313082	0.000282231	169.385	0.0212983
chr15_90577029_90577054	TTTTG	CRTC3	intronic	Thyroid	ENSG00000245479	LINC01585	lncRNA	NO	83.1655	534	-0.132046	0.0245015	0.000282232	183.788	0.0160164
chr3_121632456_121632480	GGCTCA	HCLS1	exonic	Skin_Sun_Exposed_Lower_leg	ENSG00000145088	EAF2	Protein coding	NO	202.715	557	-0.137205	0.0234972	0.000282236	179.301	0.017735
chr12_105096183_105096221	GT	ALDH1L2;LOC414300	intergenic	Pituitary	ENSG00000136051	WASHC4	Protein coding	NO	11.122	230	-0.046931	0.0563068	0.000282237	187.721	0.0407204
chr10_86824081_86824111	TG	BMPR1A	intronic	Brain_Caudate_basal_ganglia	ENSG00000107779	BMPR1A	Protein coding	YES	67.446	184	-0.016713	0.0700659	0.000282243	148.081	0.0492766
chr16_89426529_89426567	CA	ANKRD11	intronic	Nerve_Tibial	ENSG00000274627	.	.	NO	.	488	0.10194	0.0267913	0.000282253	182.159	0.016726
chr13_45435530_45435576	AT	SLC25A30-AS1;COG3	intergenic	Cells_Cultured_fibroblasts	ENSG00000188342	GTF2F2	Protein coding	NO	216.2	68	-0.00865	0.1823	0.000282255	156.156	0.0182831
chr13_99008185_99008213	CT	DOCK9	intronic	Nerve_Tibial	ENSG00000088387	DOCK9	Protein coding	YES	7.541	149	0.072474	0.0860637	0.00028226	182.163	0.016726
chr14_30981576_30981606	CA	STRN3	intronic	Muscle_Skeletal	ENSG00000258640	RPL21P5	processed_pseudogene	NO	130.648	655	-0.059112	0.0200033	0.000282276	150.765	0.0174557
chr9_88850043_88850111	TTTAT	MIR4289;C9orf47	intergenic	Brain_Cortex	ENSG00000213694	S1PR3	Protein coding	NO	140.786	192	-0.037669	0.0672086	0.000282279	149.29	0.0406785
chr8_79853383_79853419	AC	LOC101927040	ncRNA_intronic	Brain_Caudate_basal_ganglia	ENSG00000272138	LINC01607	lncRNA	NO	69.762	184	0.09198	0.0700636	0.000282309	148.116	0.0492766
chr11_18560090_18560139	AC	UEVLD	intronic	Brain_Nucleus_accumbens_basal_ganglia	ENSG00000166796	LDHC	Protein coding	NO	147.397	192	-0.024875	0.0672076	0.00028231	148.974	0.0490068
chr16_68622875_68622933	CA	ZFP90;CDH3	intergenic	Cells_EBV-transformed_lymphocytes	ENSG00000184939	ZFP90	Protein coding	NO	60.843	137	-0.046383	0.0933695	0.000282315	138.266	0.0885187
chr2_102307217_102307287	CTTT	IL1RL2;IL1RL1	intergenic	Whole_Blood	ENSG00000115607	IL18RAP	Protein coding	NO	111.437	614	-0.015293	0.0213297	0.000282315	148.096	0.018216
chr6_26365474_26365516	TG	BTN3A2	intronic	Brain_Nucleus_accumbens_basal_ganglia	ENSG00000112763	BTN2A1	Protein coding	NO	92.409	192	-0.032694	0.0672072	0.000282323	148.981	0.0490068
chr7_23808943_23808971	TG	STK31	intronic	Brain_Caudate_basal_ganglia	ENSG00000196335	STK31	Protein coding	YES	56.154	184	-0.02877	0.070063	0.000282328	148.125	0.0492766
chr20_3535588_3535626	AC	ATRN	intronic	Artery_Tibial	ENSG00000125877	ITPA	Protein coding	NO	313.854	532	-0.03474	0.0245917	0.000282332	165.05	0.0176789
chr19_42879901_42879933	AC	PSG1	upstream	Adipose_Visceral_Omentum	ENSG00000231412	LINC03078	lncRNA	NO	451.627	459	-0.047961	0.0284676	0.000282339	175.237	0.0249094
chr14_102030057_102030077	GT	DYNC1H1	intronic	Skin_Not_Sun_Exposed_Suprapubic	ENSG00000271780	.	lncRNA	NO	81.758	508	0.069049	0.0257438	0.000282352	179.906	0.0198945
chr7_150687717_150687735	TG	GIMAP2	intronic	Heart_Left_Ventricle	ENSG00000196329	GIMAP5	Protein coding	NO	34.527	350	0.120322	0.0372285	0.000282357	152.071	0.0331599
chr13_51315319_51315361	AC	FAM124A;SERPINE3	intergenic	Nerve_Tibial	ENSG00000139668	WDFY2	Protein coding	NO	269.115	488	0.034955	0.0267897	0.000282377	182.239	0.0167314
chr2_95963928_95964014	AT	ANKRD36C	intronic	Esophagus_Muscularis	ENSG00000274286	ADRA2B	Protein coding	NO	152.6	111	-0.022397	0.114411	0.000282378	169.473	0.0213066
chr6_149847824_149847878	AC	LRP11	intronic	Testis	ENSG00000278899	.	lncRNA	NO	130.23	296	0.064663	0.0439248	0.000282388	238.285	0.0271983
chr15_58750792_58750816	GT	ADAM10;LOC101928725	intergenic	Testis	ENSG00000137776	SLTM	Protein coding	NO	136.203	296	-0.072692	0.0439247	0.000282394	238.29	0.0271983
chr5_126946761_126946797	GT	MARCHF3	intronic	Testis	ENSG00000145794	MEGF10	Protein coding	NO	344.017	296	-0.057923	0.0439241	0.000282419	238.312	0.0271983
chr16_68329876_68329898	AC	PRMT7	intronic	Adrenal_Gland	ENSG00000103066	PLA2G15	Protein coding	NO	75.106	203	-0.082759	0.0636371	0.000282422	143.946	0.0489122
chr17_29276029_29276049	AT	NUFIP2	intronic	Thyroid	ENSG00000196535	MYO18A	Protein coding	NO	95.641	532	0.036969	0.0245904	0.00028244	183.923	0.0160268
chr20_34471673_34471715	GT	ITCH	intronic	Esophagus_Mucosa	ENSG00000276073	.	.	NO	.	449	0.053986	0.0290943	0.000282445	170.883	0.0210291
chr19_49659984_49660028	AC	IRF3	intronic	Skin_Not_Sun_Exposed_Suprapubic	ENSG00000126460	PRRG2	Protein coding	NO	78.633	508	0.009205	0.0257425	0.000282455	179.972	0.0198996
chr1_15730046_15730080	GGGCG	PLEKHM2	intronic	Esophagus_Muscularis	ENSG00000162458	FBLIM1	Protein coding	NO	26.544	417	-0.067982	0.0313047	0.000282457	169.52	0.0213099
chr16_28604689_28604721	GTT	SULT1A1	downstream	Stomach	ENSG00000178188	SH2B1	Protein coding	NO	241.895	286	-0.08533	0.0454368	0.000282462	172.007	0.0481408
chr6_31739055_31739076	AT	MSH5;MSH5-SAPCD1	upstream	Muscle_Skeletal	ENSG00000213722	DDAH2	Protein coding	NO	8.4485	644	-0.024548	0.0203408	0.000282471	150.869	0.0174657
chr12_66294139_66294179	TG	IRAK3;HELB	intergenic	Brain_Cerebellar_Hemisphere	ENSG00000127311	HELB	Protein coding	NO	8.334	166	0.047276	0.0774642	0.000282473	151.247	0.0401506
chr7_65038264_65038312	GCG	CCT6P3	upstream	Colon_Sigmoid	ENSG00000164669	INTS4P1	transcribed_unprocessed_pseudogene	NO	102.953	288	-0.056322	0.0451255	0.000282475	173.077	0.0326499
chr7_73768119_73768159	GT	CLDN3	downstream	Adipose_Subcutaneous	ENSG00000189143	CLDN4	Protein coding	NO	31.403	530	-0.058804	0.024682	0.000282477	175.161	0.0197316
chr3_99984060_99984076	TG	CMSS1;FILIP1L	intronic	Testis	ENSG00000235156	TMEM30CP	transcribed_unitary_pseudogene	NO	201.619	296	0.022163	0.0439227	0.000282486	238.368	0.0272017
chr22_38731010_38731050	TG	GTPBP1	UTR3	Adipose_Subcutaneous	ENSG00000184949	FAM227A	Protein coding	NO	74.401	530	0.057566	0.0246816	0.000282512	175.182	0.0197316
chr1_168123537_168123579	AC	GPR161	intronic	Artery_Tibial	ENSG00000143158	MPC2	Protein coding	NO	186.486	532	-0.024162	0.0245895	0.000282515	165.157	0.0176884
chr10_103451642_103451675	AGG	CALHM2	intronic	Adipose_Subcutaneous	ENSG00000138172	CALHM2	Protein coding	YES	0.0705	530	-0.024802	0.0246815	0.000282517	175.185	0.0197316
chr4_76705307_76705334	AAC	SHROOM3	intronic	Brain_Hippocampus	ENSG00000118804	STBD1	Protein coding	NO	398.587	157	0.222684	0.0817848	0.000282524	146.648	0.0733604
chr6_29735181_29735207	CA	HLA-F-AS1	ncRNA_intronic	Adipose_Subcutaneous	ENSG00000214922	HLA-F-AS1	lncRNA	YES	3.25	509	-0.064134	0.0256913	0.000282536	175.197	0.0197316
chr8_6486262_6486294	TC	MCPH1	intronic	Brain_Nucleus_accumbens_basal_ganglia	ENSG00000155189	AGPAT5	Protein coding	NO	222.364	192	0.06805	0.0671999	0.000282547	149.099	0.0490295
chr9_97237763_97237796	TTTA	ANKRD18CP	ncRNA_intronic	Brain_Cortex	ENSG00000228038	VN1R51P	processed_pseudogene	NO	143.142	197	0.098182	0.0655301	0.000282554	149.435	0.0407008
chr6_167728354_167728396	TA	LINC02487;LINC01558	intergenic	Adipose_Visceral_Omentum	ENSG00000198221	AFDN-DT	lncRNA	NO	97.085	135	0.076347	0.0946986	0.000282562	175.376	0.0249229
chr12_109140215_109140357	TTCC	ACACB	intronic	Heart_Atrial_Appendage	ENSG00000189046	ALKBH2	Protein coding	NO	46.655	364	-0.022105	0.0358092	0.000282565	164.221	0.0287314
chr3_40933203_40933259	AC	ZNF621;CTNNB1	intergenic	Adipose_Visceral_Omentum	ENSG00000168036	CTNNB1	Protein coding	NO	261.51	459	0.010262	0.0284643	0.000282573	175.383	0.0249229
chr19_36796320_36796368	CTCCAACT	LOC728485;ZNF790-AS1	intergenic	Esophagus_Gastroesophageal_Junction	ENSG00000186020	ZNF529	Protein coding	NO	191.068	322	0.092556	0.04042	0.000282573	170.82	0.0302993
chr6_61848469_61848593	TA	KHDRBS2	intronic	Pituitary	ENSG00000250686	KHDRBS2-OT1	lncRNA	NO	167.482	68	-0.020733	0.182273	0.000282583	187.951	0.0407485
chr6_41656186_41656216	CA	MDFI;TFEB	intergenic	Thyroid	ENSG00000112561	TFEB	Protein coding	NO	30.296	534	0.015964	0.0244972	0.000282585	184.018	0.0160336
chr16_72087326_72087368	TG	TXNL4B	intronic	Esophagus_Gastroesophageal_Junction	ENSG00000261701	HPR	Protein coding	NO	24.118	322	0.060692	0.0404197	0.000282587	170.828	0.0302993
chr2_27358735_27358759	ACCTCTCT	GTF3C2;EIF2B4	intergenic	Pituitary	ENSG00000138028	CGREF1	Protein coding	NO	239.619	230	-0.128552	0.056297	0.000282595	187.959	0.0407485
chr8_9229488_9229528	CA	LOC101929128;LOC157273	intergenic	Brain_Putamen_basal_ganglia	ENSG00000248538	PPP1R3B-DT	lncRNA	NO	19.835	163	-0.09871	0.0788484	0.000282604	143.104	0.0570819
chr7_73851985_73852055	CCTT	METTL27;TMEM270	intergenic	Brain_Frontal_Cortex_BA9	ENSG00000106077	ABHD11	Protein coding	NO	113.168	165	0.043048	0.0779168	0.000282605	147.892	0.0576579
chr3_47164012_47164042	GCG	SETD2	UTR5	Skin_Not_Sun_Exposed_Suprapubic	ENSG00000163832	ELP6	Protein coding	NO	347.188	503	0.064463	0.0259943	0.000282608	180.069	0.0199082
chr22_41545583_41545603	TTTG	POLR3H	upstream	Pituitary	ENSG00000100417	PMM1	Protein coding	NO	35.096	230	-0.25684	0.0562964	0.000282616	187.973	0.0407485
chr22_41798225_41798247	CA	MEI1	intronic	Muscle_Skeletal	ENSG00000100147	CCDC134	Protein coding	NO	2.443	655	0.139536	0.0199998	0.000282624	150.951	0.0174732
chr1_93753543_93753591	AC	MIG7	ncRNA_exonic	Colon_Transverse	ENSG00000230439	.	.	NO	.	328	0.144187	0.0396889	0.000282626	179.896	0.036102
chr3_123993006_123993058	TG	ROPN1	upstream	Adrenal_Gland	ENSG00000160145	KALRN	Protein coding	NO	40.337	203	0.090155	0.0636306	0.00028263	144.052	0.0489236
chr15_41918217_41918243	AC	EHD4	intronic	Esophagus_Muscularis	ENSG00000103932	RPAP1	Protein coding	NO	373.961	417	0.037225	0.0313019	0.000282638	169.629	0.0213209
chr17_28321800_28321842	TG	TMEM97	intronic	Testis	ENSG00000004142	POLDIP2	Protein coding	NO	35.642	296	0.073959	0.0439192	0.000282649	238.505	0.0272142
chr1_223719805_223719831	GT	CAPN2	intronic	Brain_Caudate_basal_ganglia	ENSG00000203697	CAPN8	Protein coding	NO	54.095	184	0.118051	0.0700517	0.000282659	148.299	0.049318
chr11_133948056_133948090	GT	IGSF9B	intronic	Adrenal_Gland	ENSG00000080854	IGSF9B	Protein coding	YES	1.781	203	-0.053786	0.0636289	0.000282685	144.08	0.0489236
chr1_204493524_204493554	AC	PIK3C2B	intronic	Skin_Not_Sun_Exposed_Suprapubic	ENSG00000240219	.	lncRNA	NO	133.236	508	-0.044507	0.0257394	0.000282702	180.129	0.0199126
chr17_2183745_2183791	AC	SMG6	intronic	Brain_Nucleus_accumbens_basal_ganglia	ENSG00000167720	SRR	Protein coding	NO	119.615	192	-0.025263	0.0671946	0.00028271	149.184	0.0490416
chr16_28604689_28604721	GTT	SULT1A1	downstream	Brain_Hippocampus	ENSG00000196502	SULT1A1	Protein coding	YES	4.215	157	-0.197413	0.0817774	0.000282711	146.745	0.0733724
chr6_32665096_32665139	GCCCCC	HLA-DQB1	intronic	Artery_Aorta	ENSG00000229391	HLA-DRB6	transcribed_unprocessed_pseudogene	NO	106.931	346	0.14655	0.037647	0.000282722	169.587	0.0259305
chr17_232829_232887	GT	RPH3AL	intronic	Breast_Mammary_Tissue	ENSG00000167695	TLCD3A	Protein coding	NO	499.554	377	-0.025155	0.0345851	0.000282729	182.825	0.0324619
chr5_56698981_56699015	AC	C5orf67;LOC105378979	intergenic	Esophagus_Gastroesophageal_Junction	ENSG00000155542	SETD9	Protein coding	NO	210.262	322	0.058103	0.0404164	0.000282751	170.927	0.0303116
chr12_132916672_132916698	TG	LOC101928530;ZNF605	intergenic	Cells_Cultured_fibroblasts	ENSG00000198393	ZNF26	Protein coding	NO	69.68	427	0.029263	0.0305741	0.000282756	156.433	0.0183134
chr4_99870330_99870346	AT	DAPP1	downstream	Whole_Blood	ENSG00000164032	H2AZ1	Protein coding	NO	79.916	614	-0.041613	0.021325	0.000282757	148.327	0.01824
chr7_128858576_128858598	AC	FLNC-AS1	ncRNA_intronic	Whole_Blood	ENSG00000128596	CCDC136	Protein coding	NO	43.938	616	0.085685	0.0212562	0.000282758	148.328	0.01824
chr16_78266788_78266824	TC	WWOX	intronic	Pancreas	ENSG00000186153	WWOX	Protein coding	YES	120.889	275	0.033515	0.0472196	0.000282774	160.81	0.0364648
chr1_247852884_247852959	AC	OR11L1;TRIM58	intergenic	Brain_Putamen_basal_ganglia	ENSG00000238243	OR2W3	Protein coding	NO	42.6655	163	-0.027223	0.0788415	0.000282784	143.195	0.0570954
chr1_150579758_150579814	GGCCGG	MCL1	upstream	Adipose_Subcutaneous	ENSG00000143418	CERS2	Protein coding	NO	387.845	529	0.048668	0.0247244	0.000282794	175.357	0.0197474
chr22_41798116_41798170	AC	MEI1	intronic	Breast_Mammary_Tissue	ENSG00000196419	XRCC6	Protein coding	NO	141.19	377	0.015155	0.034584	0.000282798	182.87	0.032464
chr11_490771_490819	GT	PTDSS2	UTR3	Brain_Cerebellum	ENSG00000177042	TMEM80	Protein coding	NO	204.796	202	0.043837	0.0639337	0.000282803	153.525	0.0311591
chr6_144103308_144103416	TTCCT	SF3B5;STX11	intergenic	Artery_Tibial	ENSG00000135604	STX11	Protein coding	NO	47.125	532	0.014868	0.0245858	0.000282817	165.334	0.0177055
chr9_127695053_127695107	TGA	STXBP1	UTR3	Adipose_Visceral_Omentum	ENSG00000136895	GARNL3	Protein coding	NO	306.668	459	0.066217	0.0284605	0.000282841	175.549	0.0249395
chr1_201939760_201939786	TG	LMOD1	intronic	Brain_Cerebellum	ENSG00000198700	IPO9	Protein coding	NO	65.458	202	0.136068	0.0639322	0.000282853	153.552	0.0311591
chr17_48265501_48265533	AAGC	SKAP1	intronic	Brain_Frontal_Cortex_BA9	ENSG00000108465	CDK5RAP3	Protein coding	NO	284.41	165	-0.106844	0.0779069	0.000282867	148.029	0.0576888
chr9_35770492_35770538	GA	RGP1;NPR2	intergenic	Pancreas	ENSG00000159899	NPR2	Protein coding	NO	20.488	275	0.029442	0.0472173	0.000282877	160.869	0.0364699
chr17_47208550_47208588	AC	MYL4	upstream	Liver	ENSG00000262879	.	lncRNA	NO	108.246	195	0.129063	0.0661774	0.000282878	135.914	0.061197
chr19_52691130_52691154	TC	ZNF83	upstream	Colon_Sigmoid	ENSG00000269825	.	Protein coding	NO	0.646	310	0.165637	0.0419574	0.000282879	173.325	0.0326876
chr10_45594599_45594637	CCCAG	MARCHF8	UTR5	Colon_Transverse	ENSG00000230869	AGAP10P	unprocessed_pseudogene	NO	84.074	325	0.197106	0.0400455	0.000282881	180.058	0.0361273
chr13_99395285_99395315	CA	UBAC2;LINC01232	intergenic	Cells_EBV-transformed_lymphocytes	ENSG00000228889	UBAC2-AS1	lncRNA	NO	194.543	137	-0.075387	0.0933441	0.000282885	138.545	0.0886404
chr1_209824212_209824242	CA	IRF6;UTP25	intergenic	Nerve_Tibial	ENSG00000009790	TRAF3IP3	Protein coding	NO	43.388	488	0.032906	0.0267828	0.000282896	182.574	0.0167607
chr11_65444263_65444321	TG	NEAT1	ncRNA_exonic	Heart_Left_Ventricle	ENSG00000260233	ZNRD2-DT	lncRNA	NO	125.981	349	-0.04263	0.037324	0.000282897	152.362	0.0332088
chr9_111881767_111881808	AC	SHOC1;UGCG	intergenic	Adipose_Visceral_Omentum	ENSG00000242616	GNG10	Protein coding	NO	220.183	459	0.033819	0.0284597	0.000282899	175.585	0.024941
chr22_23226305_23226355	GT	BCR	intronic	Brain_Hippocampus	ENSG00000128266	GNAZ	Protein coding	NO	103.952	157	0.081404	0.0817696	0.00028291	146.848	0.0733872
chr8_91040388_91040454	CAC	PIP4P2	intronic	Cells_Cultured_fibroblasts	ENSG00000253250	C8orf88	Protein coding	NO	55.183	427	0.047475	0.0305717	0.000282914	156.52	0.0183214
chr22_22312845_22312891	GT	BMS1P20	ncRNA_intronic	Liver	ENSG00000223350	IGLV9-49	IG_V_gene	NO	30.319	195	-0.073891	0.0661762	0.000282917	135.932	0.061197
chr6_30440598_30440629	GTTT	RPP21;HLA-E	intergenic	Testis	ENSG00000204614	TRIM40	Protein coding	NO	303.603	296	0.11665	0.0439131	0.000282932	238.744	0.0272383
chr1_150886473_150886511	AC	CTXND2	upstream	Muscle_Skeletal	ENSG00000143457	GOLPH3L	Protein coding	NO	189.338	655	-0.029741	0.0199968	0.000282933	151.115	0.0174902
chr5_37499587_37499629	TC	WDR70	intronic	Artery_Tibial	ENSG00000082068	WDR70	Protein coding	YES	20.138	532	-0.018389	0.0245843	0.000282935	165.402	0.0177109
chr19_17807111_17807145	GT	B3GNT3	intronic	Brain_Cerebellum	ENSG00000105639	JAK3	Protein coding	NO	23.703	202	-0.052769	0.0639295	0.000282939	153.599	0.0311623
chr1_234718336_234718374	TG	LOC101927787;LINC01132	intergenic	Nerve_Tibial	ENSG00000227630	LINC01132	lncRNA	NO	5.687	488	0.116446	0.0267821	0.000282946	182.606	0.016762
chr1_227100747_227100777	GT	CDC42BPA	intronic	Colon_Sigmoid	ENSG00000143776	CDC42BPA	Protein coding	YES	0.358	310	-0.022769	0.041956	0.00028295	173.368	0.0326876
chr15_89115370_89115430	TG	ABHD2	intronic	Adipose_Visceral_Omentum	ENSG00000260123	CARMAL	lncRNA	NO	74.126	459	-0.044997	0.0284589	0.000282958	175.621	0.0249427
chr4_185300840_185300874	AC	SNX25	intronic	Colon_Sigmoid	ENSG00000109775	UFSP2	Protein coding	NO	105.311	310	0.033884	0.0419557	0.000282961	173.375	0.0326876
chr2_750206_750231	TTTAT	TMEM18;LINC01115	intergenic	Thyroid	ENSG00000237667	LINC01115	lncRNA	NO	117.972	534	0.104498	0.0244924	0.000282979	184.274	0.0160531
chr10_79512538_79512564	GGC	EIF5AL1	UTR5	Testis	ENSG00000241317	.	lncRNA	NO	6.27	296	0.117515	0.043912	0.000282983	238.787	0.0272401
chr15_78536298_78536330	AC	HYKK	UTR3	Whole_Blood	ENSG00000136381	IREB2	Protein coding	NO	42.104	616	-0.034639	0.0212538	0.000282985	148.447	0.0182525
chr2_218780459_218780481	AT	TTLL4;CYP27A1	intergenic	Skin_Not_Sun_Exposed_Suprapubic	ENSG00000135913	USP37	Protein coding	NO	212.119	156	0.02677	0.0822764	0.000282993	180.315	0.0199309
chr1_39876528_39876559	TATC	TRIT1	intronic	Artery_Coronary	ENSG00000043514	TRIT1	Protein coding	YES	6.8815	195	-0.088173	0.0661737	0.000282995	148.007	0.0633853
chr7_100673815_100673860	CGC	GNB2	UTR5	Skin_Sun_Exposed_Lower_leg	ENSG00000172354	GNB2	Protein coding	YES	0.0145	539	-0.038191	0.0242666	0.000283007	179.791	0.0177782
chr1_173825449_173825485	ATT	DARS2	intronic	Artery_Coronary	ENSG00000117601	SERPINC1	Protein coding	NO	89.198	186	-0.116762	0.0693036	0.00028301	148.015	0.0633853
chr19_14163465_14163497	GA	LOC100507373	ncRNA_intronic	Liver	ENSG00000267169	ADGRL1-AS1	lncRNA	NO	26.293	195	0.080967	0.066173	0.000283016	135.98	0.061197
chr3_136838246_136838282	AT	SLC35G2	intronic	Brain_Nucleus_accumbens_basal_ganglia	ENSG00000239213	NCK1-DT	lncRNA	NO	9.273	177	-0.062067	0.0727431	0.000283054	149.366	0.0490791
chr11_494148_494193	GCTGG	RNH1	downstream	Artery_Aorta	ENSG00000023191	RNH1	Protein coding	YES	4.7585	346	0.060347	0.0376408	0.000283054	169.787	0.0259459
chr22_29366833_29366881	AC	AP1B1	intronic	Pancreas	ENSG00000100263	RHBDD3	Protein coding	NO	98.648	275	0.056603	0.047213	0.00028306	160.972	0.0364851
chr8_1023857_1023899	TG	DLGAP2	intronic	Adipose_Subcutaneous	ENSG00000198010	DLGAP2	Protein coding	YES	81.004	530	-0.040857	0.0246748	0.00028306	175.522	0.0197615
chr5_151739452_151739486	AC	CLMAT3;ATOX1	intergenic	Nerve_Tibial	ENSG00000253921	ATOX1-AS1	lncRNA	NO	14.523	488	0.13306	0.0267806	0.000283062	182.681	0.0167674
chr2_113819599_113819635	AAAACA	SLC35F5;ACTR3-AS1	intergenic	Lung	ENSG00000115084	SLC35F5	Protein coding	NO	62.924	466	0.094801	0.0280336	0.000283067	185.127	0.0257693
chr6_75563329_75563361	TG	FILIP1;SENP6	intergenic	Artery_Aorta	ENSG00000112701	SENP6	Protein coding	NO	38.164	346	0.026968	0.0376406	0.000283067	169.795	0.0259459
chr3_58351395_58351433	TG	PXK	intronic	Skin_Not_Sun_Exposed_Suprapubic	ENSG00000168297	PXK	Protein coding	YES	18.108	508	-0.037179	0.0257346	0.000283072	180.365	0.0199342
chr11_111936845_111936881	GT	DIXDC1	intronic	Artery_Aorta	ENSG00000204381	LAYN	Protein coding	NO	395.311	346	-0.114783	0.0376405	0.000283072	169.798	0.0259459
chr17_41929865_41929885	GT	TTC25	upstream	Thyroid	ENSG00000141696	P3H4	Protein coding	NO	117.271	534	-0.097595	0.0244913	0.000283074	184.336	0.0160571
chr1_109503476_109503502	TA	AMIGO1	downstream	Artery_Tibial	ENSG00000181754	AMIGO1	Protein coding	YES	6.238	158	-0.03063	0.0812592	0.000283075	165.484	0.0177178
chr4_99086037_99086057	AAAC	ADH5	intronic	Colon_Transverse	ENSG00000198099	ADH4	Protein coding	NO	50.49	328	-0.15089	0.0396799	0.000283085	180.188	0.0361461
chr3_152356856_152356880	GT	MBNL1	intronic	Adipose_Subcutaneous	ENSG00000229619	MBNL1-AS1	lncRNA	NO	87.278	530	0.033267	0.0246744	0.000283101	175.547	0.0197621
chr7_43644759_43644793	AGGC	COA1	intronic	Brain_Spinal_cord_cervical_c-1	ENSG00000106603	COA1	Protein coding	YES	1.649	120	0.067615	0.106095	0.000283103	147.935	0.0864585
chr11_14470899_14470945	AC	COPB1	intronic	Artery_Coronary	ENSG00000133818	RRAS2	Protein coding	NO	106.416	195	0.043972	0.06617	0.000283111	148.068	0.0633853
chr5_151739452_151739486	AC	CLMAT3;ATOX1	intergenic	Brain_Hypothalamus	ENSG00000275765	.	lncRNA	NO	32.039	160	0.244407	0.0802686	0.000283112	150.712	0.0721108
chr17_81005029_81005069	TG	CHMP6;BAIAP2-DT	intergenic	Brain_Cerebellar_Hemisphere	ENSG00000280351	.	TEC	NO	1.714	166	-0.059121	0.07744	0.00028312	151.594	0.0402319
chr16_3325460_3325504	AT	ZNF75A;OR2C1	intergenic	Pancreas	ENSG00000281005	LINC00921	lncRNA	NO	61.668	80	0.073199	0.15636	0.000283141	161.019	0.0364874
chr7_66916188_66916239	TTA	LINC02604;TMEM248	intergenic	Lung	ENSG00000273142	LINC02604	lncRNA	NO	13.3565	114	0.108116	0.111471	0.000283149	185.18	0.0257732
chr19_21196060_21196090	GT	ZNF431	downstream	Brain_Caudate_basal_ganglia	ENSG00000196705	ZNF431	Protein coding	YES	10.131	184	-0.095667	0.070035	0.000283151	148.558	0.0493711
chr5_6690891_6690935	AC	LINC02102	ncRNA_intronic	Nerve_Tibial	ENSG00000037474	NSUN2	Protein coding	NO	57.622	488	-0.055978	0.0267793	0.000283159	182.744	0.0167716
chr9_115822_115888	TA	FOXD4	downstream	Stomach	ENSG00000181404	WASHC1	Protein coding	NO	41.99	77	0.048134	0.162113	0.000283168	172.437	0.0482475
chr7_66967930_66967982	CA	TMEM248;SBDS	intergenic	Skin_Not_Sun_Exposed_Suprapubic	ENSG00000230295	GTF2IP23	unprocessed_pseudogene	NO	87.248	508	0.045882	0.0257334	0.000283172	180.429	0.019937
chr15_82211549_82211619	AC	EFL1	intronic	Minor_Salivary_Gland	ENSG00000103723	AP3B2	Protein coding	NO	454.28	142	0.016817	0.0901418	0.000283173	153.787	0.0970688
chr19_49511504_49511556	AAGG	MIR150;FCGRT	intergenic	Skin_Not_Sun_Exposed_Suprapubic	ENSG00000161618	ALDH16A1	Protein coding	NO	43.237	508	-0.060132	0.0257333	0.000283173	180.43	0.019937
chr10_62000831_62000871	GATA	ARID5B	intronic	Brain_Nucleus_accumbens_basal_ganglia	ENSG00000150347	ARID5B	Protein coding	YES	45.811	192	-0.206097	0.0671794	0.000283176	149.431	0.0490791
chr3_47164012_47164042	GCG	SETD2	UTR5	Artery_Aorta	ENSG00000260236	PTPN23-DT	lncRNA	NO	217.492	340	-0.092541	0.0382947	0.000283178	169.861	0.0259459
chr2_61421774_61421798	AC	USP34	intronic	Nerve_Tibial	ENSG00000237651	C2orf74	Protein coding	NO	259.595	488	-0.157492	0.0267788	0.000283193	182.765	0.0167721
chr7_142384470_142384494	TG	TRY2P;TCAF2	intergenic	Spleen	ENSG00000241657	TRBV11-2	lncRNA	NO	49.413	205	0.154028	0.0630051	0.000283195	180.398	0.045705
chr1_44870176_44870208	AG	EIF2B3	intronic	Thyroid	ENSG00000126088	UROD	Protein coding	NO	140.758	534	0.079375	0.0244897	0.000283201	184.418	0.0160629
chr19_1906866_1906888	TG	ADAT3;SCAMP4	intronic	Artery_Aorta	ENSG00000130270	ATP8B3	Protein coding	NO	94.601	346	0.045261	0.0376381	0.000283201	169.875	0.0259459
chr19_4402650_4402706	GCG	CHAF1A	UTR5	Brain_Nucleus_accumbens_basal_ganglia	ENSG00000167671	UBXN6	Protein coding	NO	43.942	188	-0.057013	0.0685761	0.000283205	149.446	0.0490791
chr7_65859121_65859157	TTTA	LOC441242;VKORC1L1	intergenic	Colon_Transverse	ENSG00000224316	GTF2IP5	unprocessed_pseudogene	NO	85.519	327	0.169247	0.0397972	0.000283212	180.269	0.0361496
chr1_153297499_153297553	AAGG	PGLYRP3	UTR3	Esophagus_Mucosa	ENSG00000143553	SNAPIN	Protein coding	NO	361.177	448	-0.032927	0.0291475	0.000283216	171.349	0.0210787
chr6_38705299_38705438	CTTT	GLO1;DNAH8	intergenic	Cells_Cultured_fibroblasts	ENSG00000124767	GLO1	Protein coding	NO	2.2235	427	0.008444	0.0305671	0.000283218	156.689	0.0183369
chr1_116830749_116830789	CA	CD2;PTGFRN	intergenic	Artery_Aorta	ENSG00000163399	ATP1A1	Protein coding	NO	424.66	346	0.03472	0.0376378	0.000283219	169.886	0.0259459
chr9_133408934_133408986	TG	REXO4	intronic	Brain_Cerebellum	ENSG00000148296	SURF6	Protein coding	NO	72.772	202	-0.079922	0.0639207	0.000283223	153.753	0.0311836
chr15_64811964_64812018	GT	RBPMS2;PIF1	intergenic	Brain_Anterior_cingulate_cortex_BA24	ENSG00000166831	RBPMS2	Protein coding	NO	36.402	141	-0.071938	0.09076	0.000283224	146.235	0.0731542
chr6_99818495_99818525	CCCCCT	PRDM13;MCHR2	intergenic	Colon_Transverse	ENSG00000219755	.	processed_pseudogene	NO	242.798	328	-0.035349	0.0396771	0.000283226	180.278	0.0361496
chr16_67980836_67980871	ATTTC	DPEP3	upstream	Whole_Blood	ENSG00000167261	DPEP2	Protein coding	NO	13.0095	616	0.02241	0.0212512	0.000283231	148.576	0.0182648
chr1_151543327_151543359	TG	TUFT1	intronic	Skin_Not_Sun_Exposed_Suprapubic	ENSG00000213171	LINGO4	Protein coding	NO	262.076	508	0.095155	0.0257326	0.000283235	180.469	0.0199391
chr2_127700121_127700137	TA	WDR33	downstream	Whole_Blood	ENSG00000136709	WDR33	Protein coding	YES	110.824	199	0.039534	0.0648635	0.000283247	148.584	0.0182648
chr22_41410618_41410644	GT	TEF;TOB2	intergenic	Colon_Sigmoid	ENSG00000167077	MEI1	Protein coding	NO	288.872	310	0.09175	0.0419498	0.000283252	173.553	0.0327088
chr2_74565825_74565867	CA	M1AP	intronic	Pituitary	ENSG00000115274	INO80B	Protein coding	NO	110.354	230	-0.090164	0.0562786	0.000283261	188.402	0.0408327
chr9_92947032_92947068	AC	FGD3	upstream	Brain_Cerebellum	ENSG00000275318	.	unprocessed_pseudogene	NO	105.362	202	0.099189	0.0639195	0.000283262	153.774	0.0311836
chr1_169692225_169692245	TTTAA	SELL	intronic	Artery_Aorta	ENSG00000000460	C1orf112	Protein coding	NO	30.228	345	-0.138536	0.0377448	0.000283263	169.912	0.0259459
chr9_87856980_87857020	AATA	CTSLP8;LOC392364	intergenic	Testis	ENSG00000237743	FBP2P1	transcribed_unprocessed_pseudogene	NO	19.775	296	-0.114044	0.0439058	0.000283268	239.028	0.0272645
chr6_31409309_31409321	TG	MICA	intronic	Artery_Aorta	ENSG00000234745	HLA-B	Protein coding	NO	42.248	345	-0.024746	0.0377445	0.000283275	169.919	0.0259459
chr1_202184141_202184191	GT	PTPRVP	ncRNA_intronic	Thyroid	ENSG00000243323	PTPRVP	transcribed_unitary_pseudogene	YES	0.568	534	0.039463	0.0244887	0.000283287	184.474	0.0160664
chr21_45667075_45667107	TTCT	PCBP3	intronic	Brain_Hypothalamus	ENSG00000183570	PCBP3	Protein coding	YES	6.464	160	0.05888	0.0802616	0.000283292	150.808	0.0721222
chr19_15548002_15548050	GT	CYP4F22	intronic	Heart_Atrial_Appendage	ENSG00000011243	AKAP8L	Protein coding	NO	128.885	364	-0.041193	0.0357964	0.000283294	164.645	0.0287942
chr14_70187599_70187639	TG	LOC646548	ncRNA_intronic	Esophagus_Muscularis	ENSG00000133983	COX16	Protein coding	NO	140.611	417	0.026889	0.0312917	0.000283298	170.025	0.02136
chr17_35718312_35718358	TG	AP2B1	intronic	Spleen	ENSG00000267554	.	processed_pseudogene	NO	247.707	205	-0.040071	0.0630017	0.000283306	180.469	0.0457115
chr6_16687657_16687695	AC	ATXN1	intronic	Skin_Not_Sun_Exposed_Suprapubic	ENSG00000124788	ATXN1	Protein coding	YES	62.416	507	-0.026973	0.0257819	0.000283311	180.517	0.0199407
chr7_43995839_43995877	GT	POLR2J4	ncRNA_intronic	Brain_Nucleus_accumbens_basal_ganglia	ENSG00000239556	UPK3BL3P	transcribed_unprocessed_pseudogene	NO	5.651	192	0.093091	0.0671748	0.000283315	149.504	0.0490821
chr15_40425440_40425466	TA	IVD	intronic	Skin_Not_Sun_Exposed_Suprapubic	ENSG00000140323	DISP2	Protein coding	NO	53.628	483	-0.076431	0.027052	0.000283321	180.523	0.0199407
chr16_28321182_28321238	AC	SBK1	UTR3	Artery_Tibial	ENSG00000196502	SULT1A1	Protein coding	NO	287.71	532	0.027448	0.0245796	0.000283323	165.629	0.0177314
chr15_73935934_73935974	GT	LOXL1	intronic	Colon_Sigmoid	ENSG00000261801	LOXL1-AS1	lncRNA	NO	7.706	310	0.078778	0.0419481	0.000283332	173.603	0.0327107
chr5_134600825_134600855	GT	SAR1B	downstream	Nerve_Tibial	ENSG00000113621	TXNDC15	Protein coding	NO	273.531	488	0.055943	0.026777	0.000283333	182.856	0.0167788
chr10_124529791_124529833	CA	LHPP	intronic	Brain_Spinal_cord_cervical_c-1	ENSG00000107902	LHPP	Protein coding	YES	16.172	120	-0.144119	0.106083	0.00028335	148.064	0.0864585
chr6_32155563_32155618	GT	PPT2-EGFL8	ncRNA_intronic	Brain_Cerebellum	ENSG00000204308	RNF5	Protein coding	NO	22.8145	202	-0.076828	0.0639164	0.000283362	153.829	0.0311836
chr3_136838246_136838282	AT	SLC35G2	intronic	Minor_Salivary_Gland	ENSG00000239213	NCK1-DT	lncRNA	NO	9.273	136	-0.092376	0.0939875	0.00028337	153.893	0.0970688
CBL	CGG	CBL	upstream	Brain_Caudate_basal_ganglia	ENSG00000160695	VPS11	Protein coding	NO	127.124	181	-0.13644	0.0711615	0.000283372	148.673	0.0493767
chr3_48559898_48559950	CA	PFKFB4	intronic	Whole_Blood	ENSG00000229759	MRPS18AP1	processed_pseudogene	NO	302.986	616	-0.037888	0.0212495	0.000283391	148.66	0.0182719
chr8_11533582_11533651	GGA	BLK	intronic	Brain_Frontal_Cortex_BA9	ENSG00000255020	TDH-AS1	lncRNA	NO	186.114	165	-0.100857	0.0778867	0.000283406	148.311	0.0577675
chr6_31241314_31241350	TTCC	HCG27;HLA-C	intergenic	Pancreas	ENSG00000272501	.	lncRNA	NO	43.295	275	-0.057902	0.0472047	0.00028342	161.177	0.036515
chr17_4839939_4839985	TG	MINK1	intronic	Stomach	ENSG00000205710	C17orf107	Protein coding	NO	59.456	286	-0.031985	0.0454153	0.000283425	172.593	0.0482779
chr16_70019796_70019814	TG	PDXDC2P-NPIPB14P	ncRNA_intronic	Brain_Spinal_cord_cervical_c-1	ENSG00000090861	AARS1	Protein coding	NO	235.328	120	0.041358	0.106079	0.000283426	148.103	0.0864585
chr4_112463518_112463564	AT	ALPK1;NEUROG2	intergenic	Adipose_Subcutaneous	ENSG00000138658	ZGRF1	Protein coding	NO	97.997	157	0.067528	0.081749	0.000283431	175.752	0.019783
chr9_33474426_33474473	TTTA	NOL6	upstream	Muscle_Skeletal	ENSG00000165271	NOL6	Protein coding	YES	0.5195	645	0.032884	0.0202998	0.000283432	151.382	0.0175191
chr13_50738962_50739004	AC	DLEU7	intronic	Adipose_Subcutaneous	ENSG00000186047	DLEU7	Protein coding	YES	23.5	530	-0.040877	0.0246699	0.000283468	175.775	0.0197833
chr2_120098156_120098188	TG	EPB41L5	intronic	Colon_Transverse	ENSG00000144118	RALB	Protein coding	NO	141.892	328	-0.041103	0.0396723	0.000283473	180.435	0.0361676
chr5_140648007_140648060	GT	IK	intronic	Brain_Frontal_Cortex_BA9	ENSG00000146007	ZMAT2	Protein coding	NO	50.6465	164	-0.028774	0.078347	0.000283474	148.347	0.0577675
chr4_56506786_56506832	TG	ARL9	intronic	Minor_Salivary_Gland	ENSG00000196503	ARL9	Protein coding	YES	0.868	142	0.141729	0.0901288	0.000283476	153.951	0.0970688
chr4_56502465_56502533	TA	SRP72	UTR3	Colon_Transverse	ENSG00000174780	SRP72	Protein coding	YES	2.048	105	-0.023939	0.120624	0.00028348	180.44	0.0361676
chr17_28333072_28333106	AC	IFT20	intronic	Esophagus_Muscularis	ENSG00000109072	VTN	Protein coding	NO	35.848	417	0.047329	0.0312887	0.000283492	170.142	0.0213719
chr2_46518490_46518524	AC	ATP6V1E2	intronic	Brain_Nucleus_accumbens_basal_ganglia	ENSG00000119878	CRIPT	Protein coding	NO	97.909	192	0.043357	0.067169	0.000283496	149.599	0.0490973
chr16_30785859_30785891	AAAT	ZNF629	intronic	Artery_Tibial	ENSG00000278133	.	lncRNA	NO	336.36	532	0.076684	0.0245774	0.000283505	165.736	0.017739
chr12_116916884_116916912	TG	FBXW8	intronic	Heart_Left_Ventricle	ENSG00000088992	TESC	Protein coding	NO	129.933	350	0.06131	0.0372074	0.000283507	152.69	0.0332659
chr10_94540576_94540608	CA	TBC1D12;HELLS	intergenic	Artery_Tibial	ENSG00000119969	HELLS	Protein coding	NO	4.737	532	-0.065976	0.0245769	0.000283543	165.758	0.0177395
chr17_42172536_42172582	AC	KCNH4	intronic	Esophagus_Mucosa	ENSG00000108771	DHX58	Protein coding	NO	59.845	449	0.050494	0.0290783	0.000283558	171.556	0.021099
chr12_50957937_50957985	GT	HIGD1C	intronic	Stomach	ENSG00000050426	LETMD1	Protein coding	NO	90.001	286	0.014366	0.045412	0.000283575	172.684	0.0482894
chr5_112434136_112434148	TA	EPB41L4A-DT;LINC02200	intergenic	Brain_Putamen_basal_ganglia	ENSG00000129595	EPB41L4A	Protein coding	NO	14.829	160	0.055102	0.0802505	0.000283581	143.599	0.0572335
chr3_49790227_49790264	CA	CDHR4	downstream	Brain_Cerebellum	ENSG00000145020	AMT	Protein coding	NO	367.56	202	-0.077571	0.0639095	0.000283583	153.948	0.0312015
chr1_8043096_8043140	TC	ERRFI1;LINC01714	intergenic	Brain_Hypothalamus	ENSG00000238290	ERRFI1-DT	lncRNA	NO	16.38	160	-0.13014	0.08025	0.000283592	150.967	0.0721639
chr5_148392581_148392620	TG	FBXO38	intronic	Testis	ENSG00000133710	SPINK5	Protein coding	NO	301.673	296	0.05414	0.0438987	0.000283597	239.305	0.0272868
chr12_54058950_54058990	GT	FLJ12825	ncRNA_intronic	Esophagus_Muscularis	ENSG00000197757	HOXC6	Protein coding	NO	30.53	417	-0.041748	0.0312869	0.000283604	170.209	0.0213752
chr7_141913566_141913620	AC	PRSS37;OR9A4	intergenic	Esophagus_Muscularis	ENSG00000270157	.	lncRNA	NO	249.747	416	-0.025544	0.0313614	0.000283607	170.21	0.0213752
chr15_84838600_84838639	ATT	ALPK3	intronic	Artery_Tibial	ENSG00000176371	ZSCAN2	Protein coding	NO	215.691	158	-0.161914	0.0812381	0.000283615	165.8	0.0177421
chr1_160392181_160392218	AC	NHLH1;VANGL2	intergenic	Adipose_Subcutaneous	ENSG00000162734	PEA15	Protein coding	NO	180.912	530	-0.015512	0.0246679	0.000283627	175.874	0.0197914
chr22_42008091_42008171	CTTTC	WBP2NL	intronic	Nerve_Tibial	ENSG00000100197	CYP2D6	Protein coding	NO	121.778	488	-0.032566	0.026773	0.00028363	183.047	0.0167918
chr12_132639946_132639998	AAAAC	POLE	intronic	Pituitary	ENSG00000177084	POLE	Protein coding	YES	2.286	230	-0.19819	0.0562685	0.000283631	188.648	0.0408682
chr12_53412930_53412966	TG	SP1	UTR3	Pancreas	ENSG00000185591	SP1	Protein coding	YES	31.646	275	-0.086644	0.0471997	0.000283634	161.299	0.0365343
chr12_111894766_111894792	TG	MAPKAPK5	UTR3	Esophagus_Gastroesophageal_Junction	ENSG00000089022	MAPKAPK5	Protein coding	YES	5.546	322	-0.07667	0.0403988	0.000283639	171.464	0.0304014
chr8_91210562_91210594	AC	LRRC69;SLC26A7	intronic	Adipose_Subcutaneous	ENSG00000147606	SLC26A7	Protein coding	NO	1.078	529	-0.040288	0.0247139	0.000283647	175.886	0.0197914
chr3_186584602_186584622	GT	DNAJB11	intronic	Stomach	ENSG00000197099	HRG-AS1	lncRNA	NO	81.091	286	0.072791	0.0454103	0.000283651	172.731	0.0482894
chr19_49276809_49276845	AC	TRPM4;SLC6A16	intergenic	Lung	ENSG00000063127	SLC6A16	Protein coding	NO	32.125	465	0.052232	0.0280852	0.000283656	185.512	0.0258086
chr1_112465445_112465467	AC	MIR4256;WNT2B	intergenic	Esophagus_Muscularis	ENSG00000231246	LINC02884	lncRNA	NO	104.831	417	-0.037746	0.0312858	0.000283676	170.252	0.0213777
chr1_96650554_96650587	TG	LINC01787;PTBP2	intergenic	Esophagus_Gastroesophageal_Junction	ENSG00000117569	PTBP2	Protein coding	NO	71.0945	322	0.057774	0.0403976	0.000283698	171.5	0.0304024
chr19_11963074_11963088	GA	ZNF700;ZNF763	intergenic	Brain_Nucleus_accumbens_basal_ganglia	ENSG00000197054	ZNF763	Protein coding	NO	1.956	192	-0.053241	0.0671619	0.000283712	149.713	0.0491185
chr2_177906177_177906201	CACG	PDE11A	intronic	Liver	ENSG00000128655	PDE11A	Protein coding	YES	1.015	195	0.189442	0.0661506	0.000283715	136.316	0.0613206
chr3_49673801_49673837	CTCACG	APEH	upstream	Brain_Cerebellar_Hemisphere	ENSG00000233276	GPX1	Protein coding	NO	315.214	166	-0.138225	0.0774171	0.000283733	151.922	0.0402977
chr7_66234400_66234430	AC	TPST1	intronic	Nerve_Tibial	ENSG00000169919	GUSB	Protein coding	NO	252.2	488	-0.025678	0.0267716	0.000283736	183.116	0.0167965
chr21_44047532_44047566	TG	TRAPPC10	intronic	Esophagus_Mucosa	ENSG00000225331	LINC01678	lncRNA	NO	112.306	449	0.06776	0.0290756	0.000283743	171.668	0.0211102
chr7_102776099_102776115	AC	FAM185A	intronic	Colon_Sigmoid	ENSG00000267368	UPK3BL1	Protein coding	NO	133.316	310	-0.034088	0.0419396	0.000283744	173.855	0.0327349
chr19_32285795_32285849	TC	LINC01782;ZNF507	intergenic	Esophagus_Muscularis	ENSG00000267213	DPY19L3-DT	lncRNA	NO	119.738	417	0.031567	0.0312847	0.000283748	170.295	0.0213805
chr4_1249491_1249503	GCCGCA	CTBP1-DT	ncRNA_intronic	Cells_Cultured_fibroblasts	ENSG00000178950	GAK	Protein coding	NO	317.124	413	-0.050945	0.0315846	0.000283751	156.984	0.0183692
chr2_117983630_117983678	TA	CCDC93	intronic	Adipose_Subcutaneous	ENSG00000125629	INSIG2	Protein coding	NO	104.798	497	0.024206	0.0262907	0.000283751	175.95	0.0197964
chr15_82209316_82209352	AC	EFL1	intronic	Skin_Sun_Exposed_Lower_leg	ENSG00000182774	RPS17	Protein coding	NO	330.797	557	-0.013483	0.0234795	0.000283753	180.265	0.0178211
