## Supplementary Tables for "A phenome-wide association study of tandem repeat variation in 168,554 individuals from the UK Biobank" (part 47 of 82)

### Sheet: Table S8_Gtex eQTLs (continued)
Supplementary Table 8. Results of expression QTL analysis in the GTEx cohort.
chr7_27114744_27114768	AC	HOXA3	intronic	Skin_Not_Sun_Exposed_Suprapubic	ENSG00000233429	HOTAIRM1	lncRNA	NO	15.137	504	-0.042255	0.0259285	0.000283754	180.8	0.019967
chr6_31741336_31741382	AC	MSH5-SAPCD1	ncRNA_intronic	Skin_Sun_Exposed_Lower_leg	ENSG00000204410	MSH5	Protein coding	NO	0.113	557	0.021692	0.0234794	0.000283762	180.271	0.0178211
chr1_172931526_172931562	TAGA	FASLG;TNFSF18	intergenic	Skin_Not_Sun_Exposed_Suprapubic	ENSG00000224228	.	lncRNA	NO	155.639	508	-0.087247	0.0257257	0.000283773	180.812	0.019967
chr17_39573625_39573651	CGC	CDK12;NEUROD2	intergenic	Skin_Sun_Exposed_Lower_leg	ENSG00000161395	PGAP3	Protein coding	NO	110.978	554	0.096853	0.0236055	0.000283775	180.279	0.0178211
chr1_111511674_111511698	AC	TMIGD3	intronic	Skin_Not_Sun_Exposed_Suprapubic	ENSG00000116459	ATP5PB	Protein coding	NO	62.004	508	-0.016908	0.0257255	0.000283788	180.821	0.019967
chr6_31486861_31486891	TC	MICB-DT	ncRNA_intronic	Brain_Hippocampus	ENSG00000272221	.	lncRNA	NO	91.381	156	-0.024255	0.0822448	0.000283792	147.306	0.0735793
chr13_45414635_45414671	AC	SLC25A30	intronic	Spleen	ENSG00000174032	SLC25A30	Protein coding	YES	3.72	205	-0.090233	0.0629868	0.000283794	180.78	0.0457693
chr5_177716964_177717000	GT	LOC202181;FAM153A	intergenic	Esophagus_Muscularis	ENSG00000249109	.	lncRNA	NO	65.215	417	0.063879	0.0312837	0.000283811	170.333	0.0213825
chr10_63305512_63305530	CT	JMJD1C	intronic	Pituitary	ENSG00000165476	REEP3	Protein coding	NO	215.88	230	0.069772	0.0562635	0.000283815	188.771	0.040886
chr16_1432692_1432734	GAG	PERCC1	exonic	Spleen	ENSG00000279930	.	TEC	NO	4.441	205	0.242868	0.0629855	0.000283835	180.806	0.0457693
chr1_153043245_153043283	CA	SPRR2D;SPRR2A	intergenic	Skin_Not_Sun_Exposed_Suprapubic	ENSG00000163209	SPRR3	Protein coding	NO	41.513	508	0.179591	0.0257247	0.000283849	180.86	0.0199691
chr15_83285253_83285279	CA	BNC1	upstream	Lung	ENSG00000259767	.	lncRNA	NO	260.93	466	-0.100505	0.0280228	0.000283851	185.64	0.0258191
chr17_82117743_82117763	AACA	CCDC57	intronic	Esophagus_Muscularis	ENSG00000169710	FASN	Protein coding	NO	19.459	417	-0.073049	0.031283	0.00028386	170.362	0.0213835
chr11_77646731_77646779	CTT	CLNS1A;RSF1	intergenic	Esophagus_Gastroesophageal_Junction	ENSG00000074201	CLNS1A	Protein coding	NO	8.961	316	0.007661	0.0411513	0.000283861	171.598	0.0304143
chr17_32062905_32062961	GA	LRRC37B;LOC105371730	intergenic	Skin_Sun_Exposed_Lower_leg	ENSG00000108651	UTP6	Protein coding	NO	161.225	557	0.010019	0.0234782	0.000283864	180.335	0.017825
chr14_38953429_38953465	GT	LOC105370457;SEC23A	intergenic	Spleen	ENSG00000150527	MIA2	Protein coding	NO	276.784	205	0.04159	0.0629841	0.00028388	180.835	0.0457693
chr19_33342160_33342202	TG	CEBPA-DT;CEBPG	intergenic	Brain_Caudate_basal_ganglia	ENSG00000124299	PEPD	Protein coding	NO	46.939	184	-0.070456	0.0700102	0.000283884	148.942	0.0494496
chr1_145393458_145393490	AC	NBPF20	intronic	Artery_Aorta	ENSG00000198483	ANKRD35	Protein coding	NO	492.392	346	0.054281	0.0376255	0.000283885	170.285	0.0259977
chr2_31907786_31907820	AC	MEMO1	intronic	Testis	ENSG00000091106	NLRC4	Protein coding	NO	350.379	296	0.158998	0.0438924	0.000283893	239.555	0.0273122
chr1_145393458_145393490	AC	NBPF20	intronic	Whole_Blood	ENSG00000198483	ANKRD35	Protein coding	NO	492.392	616	0.067439	0.0212442	0.000283894	148.924	0.0183021
chr16_72026959_72027009	TG	DHODH	UTR3	Nerve_Tibial	ENSG00000040199	PHLPP2	Protein coding	NO	302.283	488	0.032271	0.0267694	0.000283904	183.224	0.0168049
chr1_165708137_165708223	CT	LOC440700	ncRNA_intronic	Esophagus_Muscularis	ENSG00000143149	ALDH9A1	Protein coding	NO	9.618	417	0.004491	0.0312822	0.000283911	170.393	0.0213846
chr11_71798885_71798937	TG	ALG1L9P	ncRNA_intronic	Brain_Anterior_cingulate_cortex_BA24	ENSG00000110195	FOLR1	Protein coding	NO	390.647	141	0.116839	0.0907297	0.000283922	146.596	0.0732979
chr16_20745578_20745610	AAAT	THUMPD1;ACSM3	intergenic	Artery_Tibial	ENSG00000196678	ERI2	Protein coding	NO	54.595	532	-0.070262	0.0245722	0.000283929	165.984	0.0177599
chr7_92018395_92018441	AC	AKAP9	intronic	Lung	ENSG00000001630	CYP51A1	Protein coding	NO	99.03	466	0.022792	0.0280213	0.000283956	185.709	0.0258191
chr14_55092802_55092820	CA	MAPK1IP1L;LGALS3	intergenic	Cells_Cultured_fibroblasts	ENSG00000178974	FBXO34	Protein coding	NO	178.533	427	-0.110602	0.030556	0.000283958	157.098	0.0183805
chr19_52048128_52048182	AC	ZNF432	intronic	Lung	ENSG00000221923	ZNF880	Protein coding	NO	321.762	466	0.028382	0.0280212	0.000283969	185.717	0.0258191
chr5_171080244_171080276	AC	RANBP17	intronic	Adipose_Subcutaneous	ENSG00000204764	RANBP17	Protein coding	YES	63.007	529	-0.100997	0.02471	0.000283971	176.087	0.0198095
chr6_26136657_26136735	TTCC	H2AC6;H1-4	intergenic	Esophagus_Mucosa	ENSG00000272462	LINC02980	lncRNA	NO	143.899	448	-0.023245	0.0291364	0.000283985	171.814	0.0211256
chr12_1502634_1502658	GT	LINC00942	ncRNA_exonic	Small_Intestine_Terminal_Ileum	ENSG00000249628	LINC00942	lncRNA	YES	2.121	172	-0.123796	0.0747728	0.000283986	158.77	0.0722669
chr3_113652084_113652140	GT	USF3	UTR3	Artery_Aorta	ENSG00000178075	GRAMD1C	Protein coding	NO	176.07	346	-0.064043	0.0376235	0.000283992	170.349	0.0260035
chr2_181460566_181460602	GT	ITGA4	intronic	Adipose_Subcutaneous	ENSG00000188452	CERKL	Protein coding	NO	189.152	530	0.025679	0.0246632	0.000284016	176.114	0.0198101
chr4_80195902_80195959	AG	PRDM8	intronic	Cells_Cultured_fibroblasts	ENSG00000248719	PRDM8-AS1	lncRNA	NO	1.4795	427	-0.043234	0.030555	0.000284022	157.134	0.0183825
chr15_84766706_84766740	GT	ZNF592	intronic	Nerve_Tibial	ENSG00000189136	UBE2Q2P1	transcribed_unprocessed_pseudogene	NO	196.023	488	0.021728	0.0267678	0.000284027	183.303	0.0168107
chr16_28817796_28817816	TA	NPIPB9;ATXN2L	intergenic	Whole_Blood	ENSG00000176476	SGF29	Protein coding	NO	227.206	199	-0.030651	0.0648389	0.000284029	148.995	0.0183034
chr16_84197184_84197206	TG	LOC654780;ADAD2	upstream;downstream	Brain_Cerebellum	ENSG00000154099	DNAAF1	Protein coding	NO	21.054	202	0.038176	0.0638957	0.000284029	154.19	0.0312379
chr21_36176097_36176121	GT	DOP1B	intronic	Whole_Blood	ENSG00000159231	CBR3	Protein coding	NO	41.03	616	-0.034757	0.0212427	0.000284039	149	0.0183034
chr16_31141376_31141392	AAAC	PRSS36	intronic	Heart_Left_Ventricle	ENSG00000099377	HSD3B7	Protein coding	NO	156.168	350	0.11319	0.0371976	0.000284046	152.981	0.0333147
chr17_48252713_48252760	GT	SKAP1	intronic	Whole_Blood	ENSG00000173917	HOXB2	Protein coding	NO	290.409	616	0.030889	0.0212425	0.000284055	149.008	0.0183034
chr6_170281880_170281920	ATGA	DLL1	downstream	Pancreas	ENSG00000227508	LINC01624	lncRNA	NO	4.961	275	0.089059	0.0471898	0.000284064	161.544	0.0365749
chr2_27358735_27358759	ACCTCTCT	GTF3C2;EIF2B4	intergenic	Lung	ENSG00000138074	SLC5A6	Protein coding	NO	145.789	466	-0.030946	0.0280198	0.000284065	185.78	0.0258243
chr3_158868026_158868070	AC	MFSD1;IQCJ-SCHIP1	intergenic	Pancreas	ENSG00000279311	.	TEC	NO	1.85	275	-0.101295	0.0471895	0.000284077	161.551	0.0365749
chr14_95523317_95523339	GT	SYNE3;SNHG10	intergenic	Skin_Sun_Exposed_Lower_leg	ENSG00000235706	DICER1-AS1	lncRNA	NO	345.845	557	0.053676	0.0234757	0.000284081	180.473	0.0178351
chr6_31741336_31741382	AC	MSH5-SAPCD1	ncRNA_intronic	Adipose_Visceral_Omentum	ENSG00000204351	SKIC2	Protein coding	NO	217.757	459	-0.041327	0.028443	0.000284088	176.323	0.0250316
chr1_171922123_171922165	TG	DNM3	intronic	Adrenal_Gland	ENSG00000197959	DNM3	Protein coding	YES	47.978	203	-0.087613	0.0635855	0.00028409	144.796	0.0491501
chr7_64946765_64946787	AC	ZNF273;ERV3-1-ZNF117	intergenic	Heart_Left_Ventricle	ENSG00000226002	GTF2IP14	unprocessed_pseudogene	NO	137.327	350	0.109751	0.0371961	0.000284126	153.024	0.0333168
chr17_4839939_4839985	TG	MINK1	intronic	Muscle_Skeletal	ENSG00000129219	PLD2	Protein coding	NO	18.322	655	-0.024908	0.0199848	0.00028414	151.76	0.0175608
chr2_219043903_219043967	CA	CFAP65;IHH	intergenic	Nerve_Tibial	ENSG00000272644	.	.	NO	.	488	-0.053476	0.0267661	0.000284155	183.386	0.0168167
chr5_154330908_154330938	GT	GALNT10	intronic	Adipose_Visceral_Omentum	ENSG00000164574	GALNT10	Protein coding	YES	43.453	459	0.028781	0.028442	0.000284155	176.364	0.0250333
chr1_44782629_44782669	AAAT	BEST4	downstream	Artery_Aorta	ENSG00000126088	UROD	Protein coding	NO	228.301	346	0.067576	0.0376204	0.000284159	170.45	0.0260149
chr6_31588374_31588402	AG	LST1	intronic	Thyroid	ENSG00000271581	.	unprocessed_pseudogene	NO	231.741	534	0.141403	0.024478	0.000284168	185.048	0.0161122
chr11_111766393_111766429	CCCGCCCCGCGCCCAGGC	PPP2R1B	upstream	Skin_Not_Sun_Exposed_Suprapubic	ENSG00000150768	DLAT	Protein coding	NO	258.997	504	-0.087193	0.0259231	0.00028417	181.065	0.0199895
chr15_65029828_65029860	TTTA	MTFMT	upstream	Adipose_Visceral_Omentum	ENSG00000246922	UBAP1L	Protein coding	NO	71.784	456	-0.062326	0.028627	0.000284187	176.385	0.0250333
chr21_29431085_29431132	AC	BACH1-IT2;BACH1-IT3	intergenic	Muscle_Skeletal	ENSG00000156265	MAP3K7CL	Protein coding	NO	285.55	655	0.046943	0.0199842	0.0002842	151.793	0.0175625
chr2_219178293_219178375	CGGCGG	RETREG2	exonic	Brain_Hypothalamus	ENSG00000272555	.	lncRNA	NO	359.644	159	-0.134611	0.0807174	0.000284215	151.299	0.0722437
chr3_121767774_121767800	TTA	GOLGB1;IQCB1	intergenic	Nerve_Tibial	ENSG00000173230	GOLGB1	Protein coding	NO	17.821	465	-0.027107	0.0280774	0.000284222	183.43	0.0168192
chr19_36838106_36838146	CA	ZNF790	intronic	Breast_Mammary_Tissue	ENSG00000196967	ZNF585A	Protein coding	NO	334.31	377	-0.043722	0.0345595	0.000284234	183.799	0.0326118
chr11_65249078_65249200	AAAAT	SLC22A20P;POLA2	intergenic	Breast_Mammary_Tissue	ENSG00000245532	NEAT1	lncRNA	NO	173.635	374	0.019346	0.0348336	0.000284237	183.8	0.0326118
chr3_53975047_53975081	CA	SELENOK;CACNA2D3	intergenic	Brain_Cortex	ENSG00000113812	ACTR8	Protein coding	NO	92.912	199	-0.054526	0.0648321	0.000284245	150.33	0.0409283
chr3_186584602_186584622	GT	DNAJB11	intronic	Spleen	ENSG00000197099	HRG-AS1	lncRNA	NO	81.091	205	0.084863	0.0629728	0.000284252	181.071	0.0458176
chr16_89364067_89364085	AC	ANKRD11	intronic	Testis	ENSG00000261692	.	lncRNA	NO	58.15	296	0.212546	0.0438839	0.000284284	239.885	0.0273436
chr3_113210228_113210279	AC	LINC02044;BOC	intergenic	Brain_Cerebellum	ENSG00000144857	BOC	Protein coding	NO	0.7495	202	-0.053476	0.0638875	0.000284293	154.334	0.0312607
chr1_116480960_116480978	TG	LINC01762;CD58	intergenic	Brain_Hypothalamus	ENSG00000203865	ATP1A1-AS1	lncRNA	NO	59.668	160	0.106796	0.0802223	0.000284313	151.351	0.0722437
chr13_24858575_24858593	AT	RNF17	intronic	Thyroid	ENSG00000251299	SLC25A15P3	unprocessed_pseudogene	NO	84.991	507	-0.055053	0.0257691	0.000284314	185.143	0.016118
chr7_149969269_149969331	TG	ACTR3C	intronic	Thyroid	ENSG00000276538	.	unprocessed_pseudogene	NO	78.554	534	0.030016	0.0244762	0.00028432	185.147	0.016118
chr16_89426529_89426567	CA	ANKRD11	intronic	Pancreas	ENSG00000260279	.	lncRNA	NO	129.04	275	-0.15933	0.0471838	0.000284324	161.691	0.0365879
chr1_11654821_11654873	CGGGG	FBXO44	UTR5	Esophagus_Gastroesophageal_Junction	ENSG00000116661	FBXO2	Protein coding	NO	0.418	107	-0.268876	0.118411	0.000284337	171.886	0.03046
chr15_51878376_51878406	TG	TMOD3	intronic	Pancreas	ENSG00000128872	TMOD2	Protein coding	NO	95.569	275	0.039696	0.0471828	0.000284369	161.717	0.0365879
chr2_31384119_31384155	GT	XDH	intronic	Testis	ENSG00000237007	KRT18P52	processed_pseudogene	NO	439.299	296	0.164138	0.043882	0.000284376	239.963	0.0273468
chr7_43995839_43995877	GT	POLR2J4	ncRNA_intronic	Brain_Nucleus_accumbens_basal_ganglia	ENSG00000235314	LINC00957	lncRNA	NO	43.313	192	-0.049685	0.0671397	0.000284397	150.075	0.0492048
chr6_43418215_43418354	AAAG	ZNF318;ABCC10	intergenic	Testis	ENSG00000146215	CRIP3	Protein coding	NO	109.459	296	-0.005847	0.0438815	0.0002844	239.983	0.0273468
chr1_89040223_89040307	CTTT	GBP3;GBP1	intergenic	Ovary	ENSG00000213512	GBP7	Protein coding	NO	135.738	147	0.100517	0.0871119	0.000284401	152.724	0.0866762
chr11_47765374_47765414	AAAAG	FNBP4	intronic	Esophagus_Muscularis	ENSG00000149177	PTPRJ	Protein coding	NO	215.031	417	0.107053	0.0312746	0.000284405	170.69	0.0214192
chr15_90969763_90969801	AT	PRC1-AS1	ncRNA_intronic	Testis	ENSG00000258725	PRC1-AS1	lncRNA	YES	0.911	94	0.021285	0.134049	0.000284414	239.995	0.0273468
chr19_37308348_37308391	TAT	LOC284412;ZNF875	intergenic	Pituitary	ENSG00000226686	LINC01535	lncRNA	NO	51.9705	69	-0.315823	0.179647	0.000284415	189.17	0.0409547
chr22_42089327_42089355	AC	NDUFA6	intronic	Artery_Tibial	ENSG00000184983	NDUFA6	Protein coding	YES	1.431	532	0.039601	0.0245663	0.000284416	166.269	0.0177881
chr3_132825979_132826009	TG	NPHP3-AS1	ncRNA_intronic	Pancreas	ENSG00000113971	NPHP3	Protein coding	NO	103.562	275	0.071249	0.0471817	0.000284418	161.745	0.0365879
chr2_151895096_151895146	CA	CACNB4	intronic	Esophagus_Mucosa	ENSG00000115145	STAM2	Protein coding	NO	229.565	449	0.01637	0.0290658	0.000284428	172.082	0.0211559
chr17_62894947_62894977	TAATA	MARCHF10-DT;MIR633	intergenic	Whole_Blood	ENSG00000170921	TANC2	Protein coding	NO	71.273	605	-0.067789	0.0216221	0.000284435	149.208	0.0183257
chr17_37081323_37081341	GT	AATF;ACACA	intergenic	Heart_Left_Ventricle	ENSG00000278540	ACACA	Protein coding	NO	7.651	350	0.028572	0.0371905	0.000284435	153.191	0.0333386
chr21_28908148_28908163	GTT	N6AMT1;LTN1	intergenic	Pancreas	ENSG00000176054	RPL23P2	processed_pseudogene	NO	89.8775	275	-0.165686	0.0471812	0.000284436	161.755	0.0365879
chr9_112176495_112176584	ATAG	SUSD1;PTBP3	intergenic	Small_Intestine_Terminal_Ileum	ENSG00000106868	SUSD1	Protein coding	NO	1.2425	172	-0.062911	0.0747564	0.000284442	159.026	0.0723172
chr7_100168005_100168032	AC	GAL3ST4	intronic	Skin_Sun_Exposed_Lower_leg	ENSG00000085514	PILRA	Protein coding	NO	199.512	557	-0.122723	0.0234715	0.000284446	180.705	0.0178545
chr22_20874349_20874395	CA	SNAP29	intronic	Testis	ENSG00000226287	TMEM191A	transcribed_unprocessed_pseudogene	NO	172.365	296	0.044115	0.0438804	0.000284451	240.026	0.0273472
chr6_145683268_145683306	GT	EPM2A	intronic	Brain_Putamen_basal_ganglia	ENSG00000235652	EPM2A-DT	lncRNA	NO	116.122	162	-0.053911	0.0792515	0.000284466	144.047	0.0573664
chr11_72199886_72199932	TG	FOLR1;FOLR2	intergenic	Esophagus_Muscularis	ENSG00000165457	FOLR2	Protein coding	NO	16.692	417	-0.029834	0.0312736	0.000284469	170.728	0.0214213
chr6_169457973_169458008	GGA	WDR27	intronic	Colon_Sigmoid	ENSG00000272848	.	lncRNA	NO	5.5155	310	-0.051353	0.0419245	0.000284481	174.306	0.0328137
chr17_69162808_69162855	ATATAC	ABCA10	intronic	Skin_Not_Sun_Exposed_Suprapubic	ENSG00000154262	ABCA6	Protein coding	NO	20.9365	478	0.027853	0.0273167	0.000284488	181.267	0.0200078
chr6_31077612_31077636	GA	HCG22;C6orf15	intergenic	Breast_Mammary_Tissue	ENSG00000204536	CCHCR1	Protein coding	NO	67.491	377	-0.020194	0.0345552	0.000284489	183.963	0.0326349
chr11_75103106_75103158	AT	OR2AT4;SLCO2B1	intergenic	Stomach	ENSG00000166435	XRRA1	Protein coding	NO	153.932	264	0.049382	0.0491151	0.000284489	173.241	0.0483914
chr17_6580899_6580931	AC	KIAA0753	intronic	Pituitary	ENSG00000261996	.	lncRNA	NO	74.094	230	0.089521	0.0562447	0.000284502	189.227	0.0409583
chr19_57011136_57011226	TCT	MIMT1;USP29	intergenic	Skin_Sun_Exposed_Lower_leg	ENSG00000196867	ZFP28	Protein coding	NO	460.735	557	0.016269	0.0234708	0.000284503	180.741	0.0178563
chr11_83308645_83308765	AAAAT	CCDC90B;DLG2	intergenic	Esophagus_Muscularis	ENSG00000137500	CCDC90B	Protein coding	NO	22.315	403	0.02397	0.0323478	0.000284538	170.769	0.0214238
ATN1	CAG	ATN1	exonic	Brain_Hippocampus	ENSG00000111676	ATN1	Protein coding	YES	0.9535	157	0.042158	0.0817053	0.000284546	147.698	0.0737382
chr1_240425204_240425234	GA	FMN2	intronic	Esophagus_Mucosa	ENSG00000155816	FMN2	Protein coding	YES	32.274	449	0.063574	0.0290638	0.000284567	172.167	0.0211637
chr9_37992880_37992898	AC	SHB	intronic	Colon_Sigmoid	ENSG00000213839	TMX2P1	processed_pseudogene	NO	107.206	310	-0.188488	0.0419227	0.000284569	174.36	0.0328177
chr22_29867037_29867084	AAAAT	ASCC2;MTMR3	intergenic	Thyroid	ENSG00000279159	.	lncRNA	NO	161.175	534	0.035068	0.0244732	0.000284569	185.31	0.0161307
chr4_39353027_39353047	AC	RFC1	intronic	Skin_Not_Sun_Exposed_Suprapubic	ENSG00000157796	WDR19	Protein coding	NO	74.766	508	-0.096393	0.0257154	0.000284584	181.329	0.020012
chr15_75731881_75731905	CT	DNM1P35	ncRNA_intronic	Brain_Cerebellum	ENSG00000140400	MAN2C1	Protein coding	NO	363.281	202	0.078874	0.0638783	0.000284593	154.497	0.0312873
chr12_893823_893847	AAT	WNK1	intronic	Whole_Blood	ENSG00000002016	RAD52	Protein coding	NO	20.363	572	0.0311	0.0228587	0.000284594	149.291	0.0183336
chr1_223087881_223087899	CA	DISP1;TLR5	intergenic	Brain_Cortex	ENSG00000143502	SUSD4	Protein coding	NO	141.56	199	0.102959	0.0648209	0.000284603	150.519	0.0409687
chr19_20409961_20409987	AC	ZNF826P	ncRNA_intronic	Brain_Nucleus_accumbens_basal_ganglia	ENSG00000237440	ZNF737	Protein coding	NO	134.735	192	-0.028355	0.0671329	0.000284608	150.186	0.0492252
chr19_49659984_49660028	AC	IRF3	intronic	Artery_Tibial	ENSG00000142534	RPS11	Protein coding	NO	163.54	532	-0.006293	0.0245639	0.000284612	166.383	0.0177968
chr10_118239220_118239256	GA	CASC2;FAM204A	intergenic	Stomach	ENSG00000165669	FAM204A	Protein coding	NO	70.342	286	-0.016961	0.0453887	0.000284622	173.322	0.0483957
chr16_23409064_23409088	GT	COG7	intronic	Pancreas	ENSG00000166847	DCTN5	Protein coding	NO	232.39	275	0.04155	0.0471769	0.000284625	161.863	0.036604
chr3_122908277_122908322	AAAT	SEMA5B	downstream	Muscle_Skeletal	ENSG00000273033	LINC02035	lncRNA	NO	21.3585	651	-0.045083	0.020102	0.000284626	152.02	0.0175847
chr10_35290222_35290264	CA	CCNY	intronic	Brain_Caudate_basal_ganglia	ENSG00000271335	CCNY-AS1	lncRNA	NO	30.755	184	0.104013	0.069985	0.000284629	149.333	0.0495546
chr15_90108223_90108292	TTTTA	IDH2-DT	ncRNA_intronic	Artery_Tibial	ENSG00000182054	IDH2	Protein coding	NO	5.7805	523	0.008521	0.024983	0.000284641	166.4	0.0177968
chr12_9332317_9332345	AG	LOC642846;LINC02367	intergenic	Adipose_Subcutaneous	ENSG00000260423	LINC02367	lncRNA	NO	14.725	530	-0.049839	0.0246555	0.000284641	176.502	0.0198496
chr11_72133546_72133615	TTC	ANAPC15;FOLR3	intergenic	Spleen	ENSG00000110203	FOLR3	Protein coding	NO	2.1295	205	0.031049	0.0629608	0.000284646	181.322	0.0458696
chr6_30444022_30444073	AG	RPP21;HLA-E	intergenic	Adipose_Visceral_Omentum	ENSG00000280128	.	TEC	NO	157.994	459	-0.013545	0.0284351	0.000284649	176.671	0.0250615
chr6_49072940_49073019	AGGA	PTCHD4;MMUT	intergenic	Adipose_Visceral_Omentum	ENSG00000031691	CENPQ	Protein coding	NO	390.39	459	-0.033815	0.0284348	0.000284669	176.683	0.0250615
chr7_55887600_55887639	GCG	ZNF713	UTR5	Whole_Blood	ENSG00000146733	PSPH	Protein coding	NO	146.536	590	-0.04216	0.0221654	0.000284669	149.331	0.018334
chr6_29735181_29735207	CA	HLA-F-AS1	ncRNA_intronic	Stomach	ENSG00000235821	IFITM4P	processed_pseudogene	NO	15.954	273	-0.123744	0.0475162	0.000284673	173.354	0.0483957
chr1_19115199_19115222	AC	UBR4	intronic	Lung	ENSG00000127481	UBR4	Protein coding	YES	2.5235	466	0.045675	0.0280114	0.000284674	186.178	0.025876
chr14_24964647_24964681	TG	STXBP6	intronic	Brain_Caudate_basal_ganglia	ENSG00000168952	STXBP6	Protein coding	YES	45.976	184	-0.041624	0.0699835	0.000284676	149.358	0.0495546
chr6_32067104_32067186	GAAA	TNXB	intronic	Esophagus_Gastroesophageal_Junction	ENSG00000204463	BAG6	Protein coding	NO	414.44	322	0.027822	0.0403782	0.00028468	172.093	0.0304913
chr12_40058042_40058090	AGAT	SLC2A13	intronic	Esophagus_Mucosa	ENSG00000188906	LRRK2	Protein coding	NO	138.678	448	0.098199	0.0291262	0.000284694	172.243	0.0211705
chr5_38815760_38815796	CA	OSMR-AS1	ncRNA_intronic	Nerve_Tibial	ENSG00000250629	.	lncRNA	NO	32.198	488	-0.06357	0.0267588	0.000284707	183.742	0.0168463
chr6_133704281_133704321	GT	TARID	ncRNA_intronic	Breast_Mammary_Tissue	ENSG00000227954	TARID	lncRNA	YES	63.307	377	-0.058054	0.0345515	0.000284708	184.105	0.0326529
chr6_34709364_34709382	TA	LOC101929243;SNRPC	intergenic	Thyroid	ENSG00000124562	SNRPC	Protein coding	NO	48.132	144	0.01491	0.088861	0.00028471	185.401	0.0161373
chr5_179764995_179765019	TG	MAML1	intronic	Skin_Not_Sun_Exposed_Suprapubic	ENSG00000161021	MAML1	Protein coding	YES	3.845	507	0.051599	0.025764	0.000284715	181.412	0.0200189
chr2_134929613_134929635	AG	CCNT2	intronic	Nerve_Tibial	ENSG00000224043	CCNT2-AS1	lncRNA	NO	10.912	488	-0.031035	0.0267582	0.000284749	183.77	0.0168473
chr8_22060413_22060431	CT	DMTN	intronic	Liver	ENSG00000158863	FHIP2B	Protein coding	NO	28.728	195	-0.144132	0.0661175	0.00028475	136.813	0.061489
chr6_29677768_29677796	AC	ZFP57	intronic	Colon_Transverse	ENSG00000204622	HLA-J	transcribed_unprocessed_pseudogene	NO	328.824	328	-0.034812	0.0396474	0.000284755	181.251	0.036321
chr6_31711840_31711878	AC	LY6G6F-LY6G6D	intronic	Brain_Hypothalamus	ENSG00000244731	C4A	Protein coding	NO	270.198	160	0.102672	0.0802047	0.000284769	151.594	0.0723252
chr7_30526568_30526594	TG	GGCT;GARS1-DT	intergenic	Pituitary	ENSG00000006625	GGCT	Protein coding	NO	21.74	230	-0.140796	0.0562372	0.000284777	189.41	0.040989
chr2_48309894_48309926	GT	FBXO11;FOXN2	intergenic	Lung	ENSG00000068781	STON1-GTF2A1L	Protein coding	NO	220.015	466	-0.046531	0.02801	0.000284779	186.247	0.0258806
chr11_47380556_47380587	TTG	SPI1;MIR4487	intergenic	Thyroid	ENSG00000134575	ACP2	Protein coding	NO	131.666	534	-0.043765	0.0244705	0.000284785	185.45	0.0161401
chr11_77588441_77588473	TTG	LOC646029;AQP11	intergenic	Breast_Mammary_Tissue	ENSG00000255449	.	lncRNA	NO	281.634	377	0.212603	0.0345501	0.00028479	184.158	0.0326529
chr17_74999288_74999316	CA	CDR2L	intronic	Skin_Sun_Exposed_Lower_leg	ENSG00000167861	HID1	Protein coding	NO	26.136	557	-0.029523	0.0234675	0.000284791	180.924	0.0178708
chr7_102776099_102776115	AC	FAM185A	intronic	Skin_Sun_Exposed_Lower_leg	ENSG00000161048	NAPEPLD	Protein coding	NO	339.233	555	-0.011482	0.0235514	0.000284791	180.924	0.0178708
chr1_115641290_115641326	GT	VANGL1	upstream	Breast_Mammary_Tissue	ENSG00000173218	VANGL1	Protein coding	YES	0.662	377	0.0907	0.03455	0.000284797	184.162	0.0326529
chr5_654437_654479	TG	CEP72	downstream	Colon_Transverse	ENSG00000225138	SLC9A3-AS1	lncRNA	NO	174.95	328	-0.197317	0.0396466	0.000284797	181.278	0.036321
chr6_29672289_29672333	AAAT	MOG	UTR3	Lung	ENSG00000181126	HLA-V	transcribed_unprocessed_pseudogene	NO	119.923	463	-0.095181	0.0281895	0.000284804	186.263	0.0258806
chr16_22672601_22672654	TG	OTOAP1;HS3ST2	intergenic	Artery_Tibial	ENSG00000243716	NPIPB5	Protein coding	NO	141.136	532	0.049233	0.0245616	0.000284807	166.497	0.0178034
chr7_30520837_30520927	GA	GGCT;GARS1-DT	intergenic	Brain_Cerebellum	ENSG00000196295	GARS1-DT	lncRNA	NO	3.498	202	0.041055	0.0638716	0.00028481	154.615	0.0313049
chr10_45892930_45892974	GT	PARGP1;PARGP1-AGAP4	ncRNA_intronic	Nerve_Tibial	ENSG00000172671	ZFAND4	Protein coding	NO	220.172	484	0.040957	0.0269765	0.000284823	183.817	0.0168501
chr1_150506574_150506606	AC	TARS2	intronic	Heart_Atrial_Appendage	ENSG00000143374	TARS2	Protein coding	YES	2.257	364	0.04846	0.0357692	0.000284835	165.541	0.0289458
chr1_33189634_33189747	AT	TRIM62;ZNF362	intergenic	Adipose_Visceral_Omentum	ENSG00000116525	TRIM62	Protein coding	NO	7.6315	136	0.015372	0.0939218	0.000284837	176.788	0.0250727
chr15_40106517_40106551	AC	BMF	UTR5	Brain_Nucleus_accumbens_basal_ganglia	ENSG00000188549	CCDC9B	Protein coding	NO	231.506	192	-0.027321	0.0671254	0.000284838	150.308	0.0492489
chr2_63938037_63938085	GT	VPS54	intronic	Brain_Spinal_cord_cervical_c-1	ENSG00000225889	.	lncRNA	NO	205.178	120	0.056661	0.106008	0.000284839	148.842	0.0868241
chr2_24084340_24084420	CAGGG	TP53I3	UTR5	Testis	ENSG00000186453	FAM228A	Protein coding	NO	90.673	296	0.048455	0.043872	0.00028484	240.354	0.0273814
chr17_38419580_38419612	CA	SOCS7;ARHGAP23	intergenic	Thyroid	ENSG00000277399	GPR179	Protein coding	NO	75.64	534	0.133355	0.0244698	0.000284843	185.488	0.0161418
chr12_121834974_121835047	TTTC	SETD1B;HPD	intergenic	Brain_Putamen_basal_ganglia	ENSG00000274292	.	lncRNA	NO	34.2135	163	0.025068	0.0787629	0.000284858	144.246	0.0573998
chr17_35476454_35476535	AAGG	SLFN12L	intronic	Cells_Cultured_fibroblasts	ENSG00000267102	.	transcribed_processed_pseudogene	NO	66.2665	427	-0.050744	0.0305423	0.000284864	157.6	0.0184327
chr5_140377222_140377268	CA	SLC4A9;ANKHD1	intergenic	Thyroid	ENSG00000113073	SLC4A9	Protein coding	NO	5.796	534	-0.040227	0.0244696	0.000284865	185.502	0.0161418
chr10_102002960_102003000	AAAT	ARMH3	intronic	Artery_Tibial	ENSG00000107833	NPM3	Protein coding	NO	219.534	532	-0.085372	0.0245608	0.000284874	166.536	0.0178056
chr21_44064303_44064339	TG	TRAPPC10	intronic	Prostate	ENSG00000225331	LINC01678	lncRNA	NO	95.534	199	-0.102242	0.0648123	0.000284875	187.836	0.0666086
chr15_63581345_63581399	TG	USP3	intronic	Adipose_Subcutaneous	ENSG00000103657	HERC1	Protein coding	NO	35.36	530	0.022137	0.0246525	0.000284894	176.659	0.0198649
chr5_171274150_171274169	CG	RANBP17	intronic	Brain_Cerebellar_Hemisphere	ENSG00000204764	RANBP17	Protein coding	YES	33.1265	166	0.122069	0.0773738	0.000284897	152.545	0.0404308
chr13_95948218_95948253	AC	UGGT2	intronic	Colon_Sigmoid	ENSG00000247400	DNAJC3-DT	lncRNA	NO	271.262	310	0.066526	0.0419158	0.000284905	174.566	0.0328503
chr1_224127164_224127209	TG	FBXO28	intronic	Skin_Sun_Exposed_Lower_leg	ENSG00000143771	CNIH4	Protein coding	NO	229.672	557	0.050566	0.0234661	0.000284906	180.998	0.0178756
chr5_58677976_58678002	TG	RAB3C	intronic	Skin_Sun_Exposed_Lower_leg	ENSG00000152932	RAB3C	Protein coding	YES	33.625	557	-0.042745	0.0234659	0.000284924	181.009	0.0178756
chr1_1431026_1431058	CACCCCCT	LINC01770	ncRNA_intronic	Stomach	ENSG00000235098	ANKRD65	Protein coding	NO	9.273	286	0.200912	0.0453816	0.000284944	173.519	0.0484283
chr16_28863893_28863918	GCC	SH2B1	UTR5	Muscle_Skeletal	ENSG00000261766	.	lncRNA	NO	0.5655	655	0.095182	0.0199768	0.000284946	152.191	0.0176024
chr8_42426693_42426723	AAAAC	SLC20A2	intronic	Brain_Spinal_cord_cervical_c-1	ENSG00000176209	SMIM19	Protein coding	NO	114.447	120	0.221282	0.106002	0.000284957	148.903	0.0868241
chr17_54982594_54982626	TG	STXBP4	intronic	Heart_Atrial_Appendage	ENSG00000279059	.	TEC	NO	24.184	364	0.073577	0.0357669	0.000284971	165.62	0.0289545
chr1_113131802_113131844	TG	LRIG2	UTR3	Cells_Cultured_fibroblasts	ENSG00000238198	LRIG2-DT	lncRNA	NO	58.71	427	-0.081119	0.0305407	0.000284972	157.659	0.0184367
chr17_15846888_15846928	AC	LINC02087;ADORA2B	intergenic	Breast_Mammary_Tissue	ENSG00000276855	.	lncRNA	NO	57.892	377	0.032889	0.0345469	0.000284977	184.279	0.0326678
chr20_45492392_45492425	GT	WFDC2;SPINT3	intergenic	Brain_Anterior_cingulate_cortex_BA24	ENSG00000124116	WFDC3	Protein coding	NO	287.485	141	0.074638	0.0906835	0.00028499	147.147	0.0735368
chr12_7178280_7178332	AC	CLSTN3;PEX5	intergenic	Adipose_Subcutaneous	ENSG00000139182	CLSTN3	Protein coding	NO	22.401	530	-0.045349	0.0246513	0.000284993	176.721	0.0198691
chr22_26436842_26436866	TG	ASPHD2	intronic	Muscle_Skeletal	ENSG00000100104	SRRD	Protein coding	NO	47.023	655	0.11551	0.0199763	0.000284995	152.217	0.0176024
chr2_95655676_95655725	AC	TRIM43;LINC00342	intergenic	Testis	ENSG00000232717	TRIM51JP	unprocessed_pseudogene	NO	80.7995	296	0.088956	0.0438686	0.000284999	240.488	0.0273936
chr15_77993129_77993155	CCCTACG	LOC91450	downstream	Artery_Aorta	ENSG00000261143	ADAMTS7P3	transcribed_unprocessed_pseudogene	NO	17.1	346	0.172667	0.0376048	0.000285005	170.957	0.0260765
chr16_24847291_24847352	CTTT	SLC5A11	intronic	Adipose_Subcutaneous	ENSG00000158865	SLC5A11	Protein coding	YES	1.3145	530	-0.039833	0.024651	0.000285017	176.735	0.0198691
chr5_67555157_67555204	TAGA	CD180;LINC02242	intergenic	Nerve_Tibial	ENSG00000249721	.	processed_pseudogene	NO	138.019	488	-0.087823	0.0267545	0.00028503	183.951	0.0168592
chr11_63088371_63088395	AACATC	SLC22A24	intronic	Liver	ENSG00000184999	SLC22A10	Protein coding	NO	179.639	195	-0.173311	0.0661084	0.000285034	136.949	0.0615226
chr12_114216968_114217020	TC	RBM19;LINC02459	intergenic	Adrenal_Gland	ENSG00000135111	TBX3	Protein coding	NO	462.939	203	0.042155	0.0635564	0.000285036	145.279	0.0492971
chr12_48267330_48267440	CCTT	OR10AD1;H1-7	intergenic	Breast_Mammary_Tissue	ENSG00000167528	ZNF641	Protein coding	NO	77.388	377	-0.028953	0.0345455	0.000285057	184.33	0.0326711
chr7_64890189_64890222	GT	ZNF273	intronic	Brain_Frontal_Cortex_BA9	ENSG00000197008	ZNF138	Protein coding	NO	95.7155	165	0.044302	0.0778249	0.000285058	149.176	0.0580101
chr1_100191749_100191808	AC	DBT	UTR3	Esophagus_Gastroesophageal_Junction	ENSG00000137996	RTCA	Protein coding	NO	74.4375	322	0.053724	0.0403707	0.000285058	172.322	0.0305264
chr15_29591835_29591898	AGA	FAM189A1;LOC100130111	intergenic	Minor_Salivary_Gland	ENSG00000104059	ENTREP2	Protein coding	NO	20.8875	142	0.038991	0.0900607	0.000285058	154.811	0.0974265
chr3_33620997_33621041	TG	CLASP2	intronic	Muscle_Skeletal	ENSG00000153560	UBP1	Protein coding	NO	179.648	655	-0.028608	0.0199756	0.000285065	152.254	0.0176037
chr7_101169297_101169319	AC	VGF;NAT16	intergenic	Skin_Not_Sun_Exposed_Suprapubic	ENSG00000106404	CLDN15	Protein coding	NO	68.169	508	0.137127	0.0257092	0.000285069	181.638	0.0200417
chr6_143000240_143000285	AAAAT	LINC01277	ncRNA_intronic	Ovary	ENSG00000010818	HIVEP2	Protein coding	NO	43.5645	147	0.075523	0.087084	0.00028507	153.083	0.0868309
chr15_85339956_85339994	AC	GOLGA6L3;MIR7706	intergenic	Pituitary	ENSG00000218052	ADAMTS7P4	transcribed_unprocessed_pseudogene	NO	69.083	230	0.076463	0.0562289	0.000285079	189.611	0.0410183
chr20_3344590_3344640	AC	C20orf194	intronic	Artery_Aorta	ENSG00000226632	UBE2V1P1	processed_pseudogene	NO	17.709	346	0.045073	0.0376033	0.000285084	171.005	0.0260797
chr6_29726559_29726583	TG	HLA-F	intronic	Esophagus_Mucosa	ENSG00000227262	HCG4B	unprocessed_pseudogene	NO	200.402	449	0.158882	0.0290564	0.000285085	172.48	0.0211944
chr6_30208904_30208950	TG	TRIM26	intronic	Pituitary	ENSG00000176998	HCG4	unprocessed_pseudogene	NO	416.177	230	0.092489	0.0562283	0.000285104	189.628	0.0410183
chr19_29426674_29426730	TGT	LOC284395	ncRNA_intronic	Brain_Frontal_Cortex_BA9	ENSG00000264515	VSTM2B-DT	lncRNA	NO	27.846	165	0.069169	0.077823	0.000285108	149.202	0.0580101
chr7_56345287_56345343	AC	NUPR2;LOC650226	intergenic	Prostate	ENSG00000146729	NIPSNAP2	Protein coding	NO	363.544	199	0.032922	0.064805	0.000285111	187.992	0.0666401
chr11_93534215_93534268	AC	SMCO4	intronic	Muscle_Skeletal	ENSG00000166002	SMCO4	Protein coding	YES	3.6735	644	-0.018169	0.0203142	0.000285113	152.28	0.0176046
chr21_46463680_46463718	TG	DIP2A-IT1	ncRNA_intronic	Testis	ENSG00000182362	YBEY	Protein coding	NO	177.054	296	-0.025549	0.0438662	0.000285114	240.585	0.0274015
chr1_155225280_155225329	TTAT	GBAP1	ncRNA_intronic	Pancreas	ENSG00000177628	GBA1	Protein coding	NO	10.5305	275	-0.130737	0.0471656	0.000285116	162.142	0.0366587
chr4_151769462_151769494	TA	GATB;LINC02273	intergenic	Lung	ENSG00000059691	GATB	Protein coding	NO	8.471	114	-0.031156	0.111368	0.00028512	186.469	0.0259057
chr12_991244_991279	CGG	ERC1	UTR5	Esophagus_Muscularis	ENSG00000250132	.	lncRNA	NO	0.0715	114	-0.066883	0.111367	0.000285122	171.12	0.0214651
chr19_45410565_45410597	TG	POLR1G	UTR3	Thyroid	ENSG00000104881	PPP1R13L	Protein coding	NO	4.232	534	0.021896	0.0244662	0.000285148	185.687	0.0161565
chr17_4891185_4891225	AC	MINK1	intronic	Esophagus_Mucosa	ENSG00000234327	ZNF232-AS1	lncRNA	NO	206.018	449	-0.062661	0.0290554	0.000285152	172.521	0.0211968
chr10_32380094_32380190	CA	EPC1;LOC101929431	intergenic	Lung	ENSG00000216937	CCDC7	Protein coding	NO	65.998	466	-0.067024	0.0280047	0.000285159	186.495	0.0259057
chr22_29967193_29967250	CG	MTMR3	intronic	Esophagus_Muscularis	ENSG00000279159	.	lncRNA	NO	61.0145	417	0.031562	0.0312629	0.000285167	171.147	0.0214658
chr6_41058151_41058188	CA	APOBEC2	intronic	Adipose_Subcutaneous	ENSG00000161912	ADCY10P1	transcribed_unprocessed_pseudogene	NO	42.8525	530	-0.010095	0.0246486	0.000285211	176.855	0.0198803
chr19_19249045_19249086	TG	NCAN	intronic	Brain_Cerebellar_Hemisphere	ENSG00000250067	YJEFN3	Protein coding	NO	279.796	166	0.079422	0.0773617	0.000285224	152.72	0.0404617
chr12_50086479_50086500	TGG	SMARCD1	intronic	Heart_Atrial_Appendage	ENSG00000110881	ASIC1	Protein coding	NO	5.9915	364	0.024164	0.0357621	0.000285244	165.779	0.0289773
chr22_18081245_18081279	AC	PEX26	intronic	Skin_Not_Sun_Exposed_Suprapubic	ENSG00000280007	.	lncRNA	NO	49.892	508	-0.04267	0.0257068	0.000285259	181.758	0.0200528
chr7_123565396_123565438	AC	NDUFA5	intronic	Thyroid	ENSG00000106302	HYAL4	Protein coding	NO	263.566	534	-0.134783	0.0244648	0.000285259	185.759	0.0161614
chr17_59147377_59147411	AC	SKA2	intronic	Brain_Cerebellar_Hemisphere	ENSG00000108384	RAD51C	Protein coding	NO	415.062	166	-0.052443	0.0773601	0.000285266	152.743	0.0404617
chr12_66215786_66215829	CA	IRAK3	intronic	Artery_Tibial	ENSG00000090376	IRAK3	Protein coding	YES	26.5505	532	0.01131	0.0245559	0.000285272	166.769	0.0178267
chr5_135871060_135871110	AC	SLC25A48	intronic	Nerve_Tibial	ENSG00000254239	.	lncRNA	NO	26.552	488	0.030386	0.0267513	0.000285279	184.112	0.0168709
chr1_19978973_19979001	CA	PLA2G2A	intronic	Cells_Cultured_fibroblasts	ENSG00000127472	PLA2G5	Protein coding	NO	49.192	427	-0.050776	0.030536	0.000285282	157.831	0.0184533
chr22_42969043_42969071	TCCA	PACSIN2	intronic	Colon_Transverse	ENSG00000242247	ARFGAP3	Protein coding	NO	110.951	328	0.053385	0.0396369	0.000285295	181.595	0.0363627
chr12_109714196_109714230	CCG	FAM222A	UTR5	Heart_Atrial_Appendage	ENSG00000139438	FAM222A	Protein coding	YES	0.388	363	0.084207	0.0358584	0.000285306	165.815	0.0289785
chr2_113819599_113819635	AAAACA	SLC35F5;ACTR3-AS1	intergenic	Whole_Blood	ENSG00000279267	.	TEC	NO	211.709	616	-0.127505	0.0212293	0.000285315	149.669	0.0183711
chr15_51718199_51718235	AGAC	SCG3	intronic	Esophagus_Mucosa	ENSG00000166477	LEO1	Protein coding	NO	236.844	449	0.045937	0.0290529	0.000285325	172.625	0.021207
chr19_50805791_50805822	AC	C19orf48	upstream	Brain_Nucleus_accumbens_basal_ganglia	ENSG00000167747	C19orf48P	transcribed_unitary_pseudogene	NO	0.8775	192	0.04153	0.0671096	0.000285327	150.565	0.0493048
chr6_73263039_73263084	GGC	KHDC1	UTR5	Brain_Nucleus_accumbens_basal_ganglia	ENSG00000203908	KHDC3L	Protein coding	NO	99.5965	192	0.074593	0.0671089	0.000285348	150.577	0.0493048
chr6_52947597_52947656	GT	GSTA3;GSTA4	intergenic	Cells_Cultured_fibroblasts	ENSG00000112144	CILK1	Protein coding	NO	114.144	427	-0.036564	0.0305348	0.000285366	157.877	0.0184565
chr13_96132121_96132171	AC	HS6ST3	intronic	Skin_Sun_Exposed_Lower_leg	ENSG00000102580	DNAJC3	Protein coding	NO	454.988	557	0.035735	0.0234608	0.000285369	181.291	0.0178982
chr11_65642901_65642929	TTTA	SIPA1	intronic	Brain_Spinal_cord_cervical_c-1	ENSG00000172922	RNASEH2C	Protein coding	NO	75.554	120	0.144395	0.105982	0.00028537	149.119	0.0868992
chr8_22575902_22575932	TG	SORBS3	downstream	Skin_Not_Sun_Exposed_Suprapubic	ENSG00000147439	BIN3	Protein coding	NO	50.625	508	0.047844	0.0257054	0.000285375	181.833	0.0200588
chr19_11316086_11316117	GT	TSPAN16	intronic	Adipose_Subcutaneous	ENSG00000267174	.	lncRNA	NO	5.2215	529	-0.053508	0.0246928	0.000285383	176.962	0.0198901
chr6_35794660_35794699	GT	CLPS;CLPSL1	downstream	Breast_Mammary_Tissue	ENSG00000197753	LHFPL5	Protein coding	NO	2.5265	377	0.073826	0.03454	0.000285383	184.542	0.0327027
chr7_65010289_65010337	TG	ERV3-1-ZNF117;CCT6P3	intergenic	Pancreas	ENSG00000198039	ZNF273	Protein coding	NO	107.025	275	-0.083056	0.0471594	0.000285385	162.295	0.0366768
chr6_27796912_27796990	TTTTA	LOC100131289;H2BC13	intergenic	Artery_Tibial	ENSG00000219392	ZNF602P	transcribed_unprocessed_pseudogene	NO	318.677	501	0.053688	0.0260614	0.000285391	166.839	0.0178313
chr7_27424010_27424032	GC	EVX1;HIBADH	intergenic	Esophagus_Gastroesophageal_Junction	ENSG00000106049	HIBADH	Protein coding	NO	223.735	322	0.101655	0.0403641	0.000285394	172.525	0.030557
chr1_110611018_110611070	AGGA	KCNA2	intronic	Brain_Caudate_basal_ganglia	ENSG00000177301	KCNA2	Protein coding	YES	3.019	184	-0.056076	0.0699591	0.000285399	149.737	0.049664
chr17_15502809_15502831	CT	TVP23C	UTR3	Artery_Tibial	ENSG00000223878	PPIAP53	processed_pseudogene	NO	4.046	532	-0.0893	0.0245543	0.000285406	166.847	0.0178313
chr3_49464586_49464638	AAAT	NICN1;DAG1	intergenic	Cells_Cultured_fibroblasts	ENSG00000185909	KLHDC8B	Protein coding	NO	289.679	420	-0.082255	0.0310377	0.000285429	157.912	0.0184585
chr1_109089845_109089874	TTG	TMEM167B	upstream	Skin_Not_Sun_Exposed_Suprapubic	ENSG00000215717	TMEM167B	Protein coding	YES	0.9045	508	-0.044715	0.0257045	0.000285445	181.877	0.0200601
chr12_118189519_118189578	AC	TAOK3	intronic	Esophagus_Muscularis	ENSG00000176834	VSIG10	Protein coding	NO	53.5225	417	-0.019272	0.0312585	0.000285449	171.316	0.0214843
chr6_2900885_2900911	CA	SERPINB9	intronic	Colon_Sigmoid	ENSG00000170542	SERPINB9	Protein coding	YES	2.411	310	0.025754	0.0419043	0.000285465	174.909	0.0329086
chr1_16326014_16326048	TG	FBXO42	intronic	Artery_Aorta	ENSG00000132881	CPLANE2	Protein coding	NO	88.848	346	-0.025114	0.0375958	0.000285494	171.25	0.0261132
chr5_140377222_140377268	CA	SLC4A9;ANKHD1	intergenic	Pancreas	ENSG00000243056	EIF4EBP3	Protein coding	NO	170.417	275	-0.031162	0.0471562	0.000285527	162.375	0.0366867
chr15_65298432_65298472	AC	RNU5A-1;RNU5B-1	intergenic	Brain_Cerebellar_Hemisphere	ENSG00000138615	CILP	Protein coding	NO	86.979	166	-0.044032	0.0773488	0.000285571	152.907	0.0404842
chr2_136933108_136933168	TTCC	THSD7B	intronic	Brain_Cerebellar_Hemisphere	ENSG00000144229	THSD7B	Protein coding	YES	167.593	166	0.038479	0.0773486	0.000285575	152.909	0.0404842
chr4_184513916_184513941	CTTCT	LINC02427	ncRNA_intronic	Skin_Not_Sun_Exposed_Suprapubic	ENSG00000271646	IRF2-DT	lncRNA	NO	39.1265	508	-0.049785	0.0257027	0.000285584	181.965	0.0200646
chr19_3135843_3135937	AT	GNA15	upstream	Esophagus_Mucosa	ENSG00000060558	GNA15	Protein coding	YES	0.143	127	-0.010294	0.100323	0.000285591	172.786	0.0212242
chr4_139177125_139177163	CCGCC	ELF2	UTR5	Colon_Sigmoid	ENSG00000172007	RAB33B	Protein coding	NO	276.088	310	0.076061	0.0419016	0.000285597	174.99	0.0329177
chr16_58519808_58519828	ATCA	SETD6	UTR3	Artery_Tibial	ENSG00000125107	CNOT1	Protein coding	NO	5.563	532	0.057754	0.0245518	0.00028561	166.967	0.0178403
chr20_33373149_33373185	GT	CDK5RAP1	intronic	Artery_Tibial	ENSG00000078699	CBFA2T2	Protein coding	NO	116.908	532	0.029841	0.0245518	0.000285612	166.968	0.0178403
chr1_243159763_243159801	TG	CEP170	intronic	Brain_Caudate_basal_ganglia	ENSG00000054282	SDCCAG8	Protein coding	NO	96.252	184	0.032036	0.0699516	0.000285622	149.854	0.0496862
chr20_1342147_1342171	CA	FKBP1A-SDCBP2;SDCBP2-AS1	ncRNA_intronic	Spleen	ENSG00000229728	.	lncRNA	NO	19.463	205	-0.120026	0.0629309	0.000285629	181.949	0.0460047
chr1_89524689_89524719	TCC	LRRC8B	upstream	Brain_Frontal_Cortex_BA9	ENSG00000197147	LRRC8B	Protein coding	YES	0.125	165	-0.104374	0.0778035	0.000285633	149.477	0.0580944
chr7_141707662_141707700	TG	WEE2-AS1	ncRNA_intronic	Whole_Blood	ENSG00000127366	TAS2R5	Protein coding	NO	82.536	616	0.051506	0.0212259	0.000285636	149.838	0.0183873
chr10_86654376_86654400	AC	OPN4	upstream	Muscle_Skeletal	ENSG00000062650	WAPL	Protein coding	NO	132.596	655	-0.043162	0.0199698	0.000285652	152.568	0.0176359
chr2_24394949_24394981	GT	ITSN2;NCOA1	intergenic	Esophagus_Mucosa	ENSG00000084676	NCOA1	Protein coding	NO	96.289	449	0.072066	0.0290482	0.000285655	172.825	0.0212263
chr7_55436605_55436702	GTGC	LANCL2;VOPP1	intergenic	Cells_Cultured_fibroblasts	ENSG00000226278	PSPHP1	unprocessed_pseudogene	NO	328.144	427	0.094975	0.0305304	0.000285661	158.04	0.0184713
chr7_144385677_144385727	TG	ARHGEF5;NOBOX	intergenic	Thyroid	ENSG00000244693	.	.	NO	.	534	0.0729	0.02446	0.000285662	186.021	0.0161828
chr16_30403267_30403283	GCT	ZNF48;ZNF771	intergenic	Lung	ENSG00000261367	.	lncRNA	NO	295.6	466	-0.031792	0.0279975	0.00028568	186.836	0.0259458
chr11_77589744_77589795	CGCCTCCC	AQP11	UTR5	Adipose_Visceral_Omentum	ENSG00000149262	INTS4	Protein coding	NO	305.721	459	-0.095861	0.0284205	0.000285693	177.319	0.0251445
chr6_31241314_31241350	TTCC	HCG27;HLA-C	intergenic	Adrenal_Gland	ENSG00000213722	DDAH2	Protein coding	NO	487.545	203	-0.041475	0.0635361	0.000285699	145.616	0.0493781
chr8_58319477_58319530	TACATA	LOC101929528;UBXN2B	intergenic	Esophagus_Gastroesophageal_Junction	ENSG00000215114	UBXN2B	Protein coding	NO	91.8555	322	-0.04568	0.040358	0.000285701	172.71	0.030579
chr7_42889421_42889486	AGAG	LINC01448;C7orf25	intergenic	Brain_Cerebellum	ENSG00000136197	C7orf25	Protein coding	NO	22.4565	202	0.11666	0.063844	0.000285705	155.101	0.0313839
chr1_998786_998851	CGCCCC	HES4	downstream	Heart_Atrial_Appendage	ENSG00000272512	.	lncRNA	NO	0.7675	364	0.051743	0.0357538	0.000285719	166.055	0.0290153
chr16_61953895_61953927	TA	CDH8	intronic	Esophagus_Muscularis	ENSG00000150394	CDH8	Protein coding	YES	35.197	114	0.082914	0.111336	0.000285725	171.482	0.0215024
chr4_26851304_26851360	CTAT	TBC1D19;STIM2-AS1	intergenic	Brain_Cerebellar_Hemisphere	ENSG00000109689	STIM2	Protein coding	NO	6.269	166	0.05083	0.0773429	0.000285732	152.992	0.0404956
chr3_193545973_193546023	TG	ATP13A4	intronic	Cells_EBV-transformed_lymphocytes	ENSG00000127249	ATP13A4	Protein coding	YES	8.801	137	0.078207	0.0932173	0.000285739	139.943	0.0894776
chr4_2950876_2950888	AG	NOP14-AS1	ncRNA_exonic	Brain_Cerebellum	ENSG00000087269	NOP14	Protein coding	NO	9.166	202	-0.174525	0.0638423	0.00028576	155.13	0.0313839
chr1_153742478_153742508	TG	INTS3	intronic	Esophagus_Gastroesophageal_Junction	ENSG00000163221	S100A12	Protein coding	NO	366.872	322	0.06855	0.0403564	0.000285781	172.758	0.0305821
chr18_12737982_12738018	AC	PSMG2;LINC01882	intergenic	Artery_Aorta	ENSG00000141391	PRELID3A	Protein coding	NO	316.714	346	-0.073357	0.0375899	0.000285813	171.442	0.0261345
chr17_45411795_45411819	CA	ARHGAP27	intronic	Adipose_Subcutaneous	ENSG00000186868	MAPT	Protein coding	NO	482.72	530	0.065902	0.0246412	0.000285822	177.234	0.0199151
chr1_150807080_150807125	CA	CTSK	intronic	Liver	ENSG00000143387	CTSK	Protein coding	YES	0.1645	195	0.050923	0.0660831	0.00028583	137.332	0.0616391
chr6_138697597_138697633	TG	FLJ46906	downstream	Pituitary	ENSG00000279968	CCDC28A-AS1	lncRNA	NO	75.799	230	0.074567	0.0562084	0.000285832	190.112	0.0411143
chr12_8886010_8886044	CA	A2ML1;PHC1	intergenic	Spleen	ENSG00000166532	RIMKLB	Protein coding	NO	106.215	205	-0.080293	0.0629245	0.000285838	182.082	0.0460267
chr17_40219362_40219405	GGC	WIPF2	UTR5	Adipose_Subcutaneous	ENSG00000171475	WIPF2	Protein coding	YES	0.0265	530	-0.080251	0.024641	0.000285838	177.245	0.0199151
chr1_68230570_68230614	GT	WLS	intronic	Brain_Frontal_Cortex_BA9	ENSG00000234383	CTBP2P8	processed_pseudogene	NO	67.502	165	0.239716	0.0777956	0.000285845	149.588	0.0581149
chr17_46737572_46737604	GT	NSF	intronic	Ovary	ENSG00000262500	MAPK8IP1P1	processed_pseudogene	NO	493.982	147	-0.217238	0.0870513	0.000285859	153.507	0.0869315
chr12_104408935_104408979	GT	TXNRD1;CHST11	intergenic	Artery_Tibial	ENSG00000120837	NFYB	Protein coding	NO	270.716	532	-0.022487	0.0245486	0.000285875	167.121	0.0178548
chr19_52809822_52809845	CGG	ZNF28	intronic	Esophagus_Mucosa	ENSG00000189190	ZNF600	Protein coding	NO	23.0265	449	0.097099	0.029045	0.000285879	172.96	0.021238
chr2_61090718_61090750	TG	KIAA1841	intronic	Esophagus_Mucosa	ENSG00000115464	USP34	Protein coding	NO	99.062	449	-0.020128	0.029045	0.000285883	172.963	0.021238
chr1_200669892_200669921	GGAGC	DDX59-AS1	ncRNA_intronic	Ovary	ENSG00000118197	DDX59	Protein coding	NO	0.0005	147	-0.115421	0.0870502	0.000285886	153.521	0.0869315
chr22_42500547_42500567	GGGGC	SERHL	upstream	Breast_Mammary_Tissue	ENSG00000182841	RRP7BP	transcribed_unprocessed_pseudogene	NO	81.444	376	0.012346	0.0346223	0.000285887	184.867	0.0327546
chr7_66766710_66766738	TTAT	RABGEF1	intronic	Whole_Blood	ENSG00000273142	LINC02604	lncRNA	NO	136.133	615	-0.123692	0.0212575	0.000285895	149.974	0.0184017
chr1_87107642_87107656	AT	HS2ST1	UTR3	Muscle_Skeletal	ENSG00000153936	HS2ST1	Protein coding	YES	151.165	642	-0.105995	0.0203689	0.000285922	152.712	0.0176505
chr16_24841308_24841341	AG	TNRC6A;SLC5A11	intergenic	Cells_Cultured_fibroblasts	ENSG00000158865	SLC5A11	Protein coding	NO	4.5165	427	-0.20738	0.0305264	0.000285925	158.186	0.0184862
chr12_51246604_51246638	TG	DAZAP2	UTR3	Adipose_Subcutaneous	ENSG00000278126	.	lncRNA	NO	44.04	530	0.104372	0.0246399	0.000285929	177.301	0.0199192
chr18_80177025_80177052	AC	PARD6G-AS1	ncRNA_intronic	Testis	ENSG00000267270	PARD6G-AS1	lncRNA	YES	28.9585	296	0.077843	0.0438486	0.000285937	241.28	0.0274775
chr4_128453921_128453941	TG	LINC02615	ncRNA_intronic	Breast_Mammary_Tissue	ENSG00000251432	LINC02615	lncRNA	YES	1.238	377	0.057373	0.0345306	0.000285939	184.9	0.0327547
chr21_28908148_28908163	GTT	N6AMT1;LTN1	intergenic	Skin_Sun_Exposed_Lower_leg	ENSG00000232855	.	lncRNA	NO	233.308	557	0.076186	0.0234539	0.000285963	181.669	0.017933
chr15_39878096_39878134	TG	GPR176	intronic	Cells_Cultured_fibroblasts	ENSG00000140319	SRP14	Protein coding	NO	160.758	427	-0.022575	0.0305254	0.000285992	158.223	0.0184883
chr7_100530980_100531025	AAAAT	NYAP1;AGFG2	intergenic	Artery_Coronary	ENSG00000085514	PILRA	Protein coding	NO	156.958	192	0.111941	0.067088	0.000285994	149.576	0.0639487
chr9_71683519_71683551	AC	CEMIP2	UTR3	Adipose_Subcutaneous	ENSG00000135048	CEMIP2	Protein coding	YES	3.893	529	0.031422	0.0246852	0.000286003	177.347	0.0199205
chr1_55058666_55058718	GT	PCSK9	intronic	Heart_Left_Ventricle	ENSG00000162402	USP24	Protein coding	NO	14.3	350	-0.027209	0.0371618	0.00028601	154.039	0.033494
chr17_50080463_50080506	GT	ITGA3	intronic	Thyroid	ENSG00000005882	PDK2	Protein coding	NO	14.2525	534	-0.038366	0.0244558	0.000286011	186.249	0.0161983
chr15_82720527_82720661	TCT	LOC338963;ACTG1P17	intergenic	Colon_Transverse	ENSG00000182774	RPS17	Protein coding	NO	180.135	328	0.014131	0.0396229	0.000286018	182.056	0.0364476
chr16_31069268_31069306	AC	ZNF668	intronic	Esophagus_Muscularis	ENSG00000275263	.	lncRNA	NO	112.088	417	-0.056529	0.0312498	0.00028602	171.659	0.021522
chr1_31580162_31580265	CT	TINAGL1	intronic	Adipose_Subcutaneous	ENSG00000142910	TINAGL1	Protein coding	YES	0.4605	530	0.006247	0.0246387	0.000286031	177.364	0.0199205
chr11_66537926_66537961	AAATA	ZDHHC24	UTR3	Esophagus_Gastroesophageal_Junction	ENSG00000174080	CTSF	Protein coding	NO	27.5165	322	0.166169	0.0403513	0.00028604	172.915	0.030599
chr22_21789826_21789934	ATAAC	MAPK1	intronic	Heart_Atrial_Appendage	ENSG00000228050	TOP3BP1	processed_pseudogene	NO	434.686	364	0.096844	0.0357481	0.000286043	166.243	0.0290432
chr19_12999487_12999515	AC	NFIX	intronic	Adipose_Subcutaneous	ENSG00000104907	TRMT1	Protein coding	NO	110.141	530	-0.044664	0.0246385	0.000286044	177.372	0.0199205
chr1_153744038_153744082	GT	INTS3	intronic	Small_Intestine_Terminal_Ileum	ENSG00000282386	.	lncRNA	NO	220.301	172	-0.131875	0.0746988	0.00028605	159.924	0.0726599
chr16_3159781_3159825	GT	CASP16P;OR1F1	intergenic	Pituitary	ENSG00000122386	ZNF205	Protein coding	NO	44.282	230	0.021542	0.0562025	0.00028605	190.257	0.0411366
chr4_173443943_173443987	TG	SCRG1	intronic	Brain_Cerebellum	ENSG00000261672	.	.	NO	.	202	-0.115119	0.0638331	0.000286058	155.292	0.0314062
chr20_50113766_50113810	ATTC	PEDS1-UBE2V1;UBE2V1	intronic	Artery_Tibial	ENSG00000237595	LINC01275	lncRNA	NO	52.313	532	0.118566	0.0245464	0.000286059	167.229	0.0178625
chr3_157378306_157378358	TA	VEPH1	intronic	Adipose_Visceral_Omentum	ENSG00000163660	CCNL1	Protein coding	NO	217.572	136	-0.024095	0.0938674	0.000286059	177.546	0.0251732
chr17_82738909_82738947	AT	FN3K	intronic	Thyroid	ENSG00000262410	.	lncRNA	NO	6.14	144	-0.012247	0.0888038	0.000286062	186.281	0.0161998
chr3_126294864_126294904	AC	ALDH1L1-AS2;KLF15	intergenic	Nerve_Tibial	ENSG00000250934	.	lncRNA	NO	7.179	488	-0.033914	0.0267409	0.000286069	184.621	0.0169145
chr20_35438824_35438912	GT	GDF5	intronic	Stomach	ENSG00000101019	UQCC1	Protein coding	NO	26.837	286	0.035232	0.0453567	0.00028607	174.204	0.048579
chr2_32225409_32225446	TG	NLRC4	intronic	Heart_Left_Ventricle	ENSG00000152683	SLC30A6	Protein coding	NO	59.5455	350	0.045263	0.0371606	0.000286079	154.076	0.0334947
chr8_86524848_86524868	TTTC	CPNE3	intronic	Brain_Cerebellum	ENSG00000176623	RMDN1	Protein coding	NO	10.501	202	-0.027191	0.0638325	0.000286079	155.304	0.0314062
chr6_87127021_87127063	AC	CGA;ZNF292	intergenic	Colon_Sigmoid	ENSG00000164414	SLC35A1	Protein coding	NO	343.581	310	0.041987	0.0418916	0.000286086	175.29	0.0329616
chr11_65642901_65642929	TTTA	SIPA1	intronic	Esophagus_Mucosa	ENSG00000173327	MAP3K11	Protein coding	NO	27.533	449	0.068363	0.0290419	0.000286098	173.093	0.0212492
chr11_65472425_65472465	GT	LOC101927789;MALAT1	intergenic	Lung	ENSG00000197847	SLC22A20P	transcribed_unitary_pseudogene	NO	251.284	465	0.055035	0.0280514	0.000286101	187.111	0.0259804
chr18_22808179_22808217	CA	LOC101927571;RBBP8	intergenic	Esophagus_Mucosa	ENSG00000266850	.	lncRNA	NO	21.325	449	-0.052401	0.0290418	0.000286103	173.096	0.0212492
chr2_111699385_111699415	AC	MIR4435-2HG;ANAPC1	intergenic	Nerve_Tibial	ENSG00000153107	ANAPC1	Protein coding	NO	81.353	488	-0.090728	0.0267402	0.000286117	184.652	0.0169158
chr10_27023979_27024007	AC	ANKRD26	intronic	Testis	ENSG00000238021	ODAD2P1	transcribed_unprocessed_pseudogene	NO	238.964	296	-0.037435	0.0438443	0.000286138	241.45	0.0274906
chr7_66889886_66889928	GT	GTF2IP23;LINC02604	intergenic	Artery_Tibial	ENSG00000179406	LINC00174	lncRNA	NO	396.341	532	-0.059942	0.0245454	0.000286145	167.279	0.017866
chr3_52518902_52518919	CCCGC	STAB1	intronic	Heart_Atrial_Appendage	ENSG00000168237	GLYCTK	Protein coding	NO	228.226	364	-0.020056	0.0357463	0.000286147	166.303	0.0290486
chr10_68427650_68427680	AC	DNA2	intronic	Thyroid	ENSG00000260400	.	lncRNA	NO	270.835	534	0.027196	0.0244541	0.000286153	186.341	0.0162036
chr2_55077756_55077792	AC	RTN4	intronic	Colon_Transverse	ENSG00000115310	RTN4	Protein coding	YES	26.946	328	0.024912	0.0396202	0.000286159	182.145	0.0364489
chr7_940330_940374	CA	ADAP1	intronic	Esophagus_Gastroesophageal_Junction	ENSG00000229043	ZFAND2A-DT	lncRNA	NO	220.022	322	0.096212	0.0403489	0.000286163	172.989	0.0306067
chr14_75146908_75146944	AGAT	TMED10	intronic	Muscle_Skeletal	ENSG00000170348	TMED10	Protein coding	YES	0.834	655	-0.07842	0.0199648	0.000286165	152.842	0.0176603
chr16_31426579_31426611	GT	ITGAD	downstream	Muscle_Skeletal	ENSG00000140691	ARMC5	Protein coding	NO	31.485	655	-0.054158	0.0199647	0.000286177	152.848	0.0176603
chr16_67987127_67987167	TAAA	DPEP2	downstream	Artery_Aorta	ENSG00000102974	CTCF	Protein coding	NO	360.638	346	-0.096643	0.0375829	0.000286193	171.67	0.0261549
chr12_132916672_132916698	TG	LOC101928530;ZNF605	intergenic	Pancreas	ENSG00000196458	ZNF605	Protein coding	NO	31.93	275	-0.046928	0.0471404	0.000286213	162.766	0.0367666
chr1_202119567_202119612	AAATA	ELF3;GPR37L1	intergenic	Colon_Transverse	ENSG00000273478	.	.	NO	.	328	0.074175	0.0396191	0.000286216	182.182	0.0364489
chr8_96250615_96250683	AGA	MTERF3	intronic	Colon_Sigmoid	ENSG00000156469	MTERF3	Protein coding	YES	6.421	310	-0.007577	0.0418888	0.000286226	175.376	0.0329715
chr11_77850761_77850817	AC	AAMDC	intronic	Esophagus_Muscularis	ENSG00000254459	.	lncRNA	NO	21.473	417	-0.064564	0.0312465	0.000286233	171.787	0.0215352
chr16_28863893_28863918	GCC	SH2B1	UTR5	Breast_Mammary_Tissue	ENSG00000196502	SULT1A1	Protein coding	NO	249.626	377	0.089529	0.0345256	0.000286234	185.091	0.0327828
chr22_50013546_50013609	GT	IL17REL	upstream	Skin_Not_Sun_Exposed_Suprapubic	ENSG00000273253	TRABD-AS1	lncRNA	NO	187.26	508	0.038127	0.0256944	0.000286243	182.385	0.0201064
chr15_85546321_85546359	AC	AKAP13	intronic	Colon_Transverse	ENSG00000259407	.	lncRNA	NO	203.941	328	-0.071057	0.0396185	0.000286248	182.202	0.0364489
chr14_100713322_100713358	TG	LINC00523;DLK1	intergenic	Muscle_Skeletal	ENSG00000185559	DLK1	Protein coding	NO	12.365	655	0.043825	0.0199639	0.000286252	152.888	0.0176627
chr7_150687717_150687735	TG	GIMAP2	intronic	Brain_Cerebellum	ENSG00000196329	GIMAP5	Protein coding	NO	34.527	202	0.198828	0.063827	0.000286257	155.4	0.0314193
chr6_31588374_31588402	AG	LST1	intronic	Colon_Transverse	ENSG00000204338	CYP21A1P	transcribed_unprocessed_pseudogene	NO	417.301	328	0.128297	0.0396183	0.000286258	182.208	0.0364489
chr16_16232072_16232096	GT	NOMO2;NOMO3	upstream	Spleen	ENSG00000091262	ABCC6	Protein coding	NO	8.562	205	0.081755	0.0629116	0.000286265	182.354	0.0460839
chr17_44982317_44982390	GGT	C1QL1;DCAKD	intergenic	Brain_Caudate_basal_ganglia	ENSG00000186566	GPATCH8	Protein coding	NO	478.923	184	-0.023256	0.0699299	0.000286268	150.193	0.0497822
chr20_51396038_51396094	TA	NFATC2	intronic	Nerve_Tibial	ENSG00000000419	DPM1	Protein coding	NO	436.926	148	-0.018001	0.0864627	0.000286274	184.754	0.0169219
chr5_178070463_178070534	TGTATG	FAM153CP;N4BP3	intergenic	Lung	ENSG00000204677	FAM153CP	lncRNA	NO	5.1375	466	0.034603	0.0279894	0.000286275	187.225	0.0259891
chr2_227389878_227389893	TTTTC	TM4SF20;MIR5703	intergenic	Lung	ENSG00000168958	MFF	Protein coding	NO	34.5875	466	-0.059365	0.0279894	0.000286276	187.225	0.0259891
chr13_43681686_43681732	AC	ENOX1	intronic	Esophagus_Mucosa	ENSG00000179630	LACC1	Protein coding	NO	197.575	449	-0.06209	0.0290394	0.000286276	173.201	0.0212594
chr17_76337423_76337449	AAC	PRPSAP1	intronic	Brain_Cerebellar_Hemisphere	ENSG00000161542	PRPSAP1	Protein coding	YES	7.135	166	0.258512	0.0773225	0.000286282	153.287	0.0405522
chr4_8192447_8192497	TTTAT	ABLIM2;SH3TC1	intergenic	Brain_Hippocampus	ENSG00000125089	SH3TC1	Protein coding	NO	6.818	157	-0.124687	0.0816371	0.000286293	148.604	0.0741538
chr5_69334793_69334819	GA	CCDC125;AK6	intergenic	Prostate	ENSG00000152942	RAD17	Protein coding	NO	34.487	199	-0.023804	0.064768	0.000286295	188.773	0.0668481
chr16_87400131_87400173	GT	MAP1LC3B	intronic	Testis	ENSG00000103264	FBXO31	Protein coding	NO	8.01	296	-0.085605	0.0438408	0.000286299	241.585	0.0275029
chr21_32823071_32823103	AAAT	C21orf62;LINC01690	intergenic	Prostate	ENSG00000279690	.	TEC	NO	31.583	193	-0.08856	0.0667379	0.000286305	188.779	0.0668481
chr8_124262551_124262575	AC	LOC101927588;TMEM65	intergenic	Nerve_Tibial	ENSG00000164983	TMEM65	Protein coding	NO	63.753	488	-0.059823	0.0267376	0.000286319	184.783	0.0169219
chr7_97838810_97838844	AC	TAC1;ASNS	intergenic	Nerve_Tibial	ENSG00000238228	OR7E7P	unprocessed_pseudogene	NO	109.171	488	-0.039776	0.0267374	0.000286332	184.791	0.0169219
chr16_21601729_21601761	TG	METTL9	intronic	Testis	ENSG00000260306	.	lncRNA	NO	194.014	296	0.071298	0.0438401	0.000286333	241.614	0.0275031
chr15_24679982_24680018	GTTT	NPAP1	UTR3	Thyroid	ENSG00000260760	.	.	NO	.	534	-0.147291	0.0244517	0.000286347	186.467	0.0162131
chr17_40369300_40369344	AC	GJD3;TOP2A	intergenic	Nerve_Tibial	ENSG00000108349	CASC3	Protein coding	NO	200.884	488	0.060113	0.0267372	0.000286352	184.804	0.0169219
chr19_46661071_46661157	GCCC	DACT3-AS1	ncRNA_intronic	Adrenal_Gland	ENSG00000268621	IGFL2-AS1	lncRNA	NO	457.954	203	-0.045819	0.0635157	0.000286367	145.957	0.04946
chr9_34226105_34226157	TG	UBAP1	intronic	Brain_Frontal_Cortex_BA9	ENSG00000186638	KIF24	Protein coding	NO	85.24	165	-0.01964	0.077776	0.000286371	149.863	0.0581993
chr4_55151872_55151906	TG	KDR;SRD5A3	intergenic	Thyroid	ENSG00000273257	LINC02928	lncRNA	NO	221.748	532	0.059406	0.0245426	0.000286377	186.487	0.0162134
chr1_161067570_161067594	AAAG	ARHGAP30	intronic	Skin_Sun_Exposed_Lower_leg	ENSG00000158764	ITLN2	Protein coding	NO	112.773	557	-0.140408	0.023449	0.000286394	181.943	0.0179527
chr2_202393882_202393934	GA	BMPR2	intronic	Thyroid	ENSG00000226261	PIMREGP1	processed_pseudogene	NO	57.181	534	-0.026061	0.024451	0.000286405	186.505	0.0162136
chr7_37126300_37126328	AT	ELMO1	intronic	Skin_Sun_Exposed_Lower_leg	ENSG00000136250	AOAH	Protein coding	NO	401.765	162	-0.09654	0.079178	0.000286406	181.95	0.0179527
chr1_225878885_225878923	AC	TMEM63A	intronic	Artery_Aorta	ENSG00000196187	TMEM63A	Protein coding	YES	1.225	346	-0.028832	0.037579	0.000286407	171.798	0.0261678
chr17_59669724_59669738	TA	CLTC	intronic	Colon_Transverse	ENSG00000267302	RNFT1-DT	lncRNA	NO	295.101	327	-0.158401	0.039735	0.000286408	182.304	0.0364582
chr1_223859078_223859112	TTTTG	TP53BP2;GTF2IP20	intergenic	Testis	ENSG00000203697	CAPN8	Protein coding	NO	193.372	296	0.115296	0.0438384	0.000286414	241.683	0.0275077
chr5_176611362_176611422	AT	GPRIN1;SNCB	intergenic	Breast_Mammary_Tissue	ENSG00000169258	GPRIN1	Protein coding	NO	1.236	119	0.022173	0.106788	0.000286424	185.214	0.0327987
chr10_68622164_68622236	CCTT	TET1	intronic	Esophagus_Mucosa	ENSG00000165730	STOX1	Protein coding	NO	205.331	449	0.040178	0.0290372	0.00028643	173.293	0.0212656
chr21_33976337_33976357	CACT	LOC101928126	upstream	Cells_Cultured_fibroblasts	ENSG00000237945	LINC00649	lncRNA	NO	6.828	427	0.201008	0.0305187	0.000286437	158.47	0.0185124
chr1_200684626_200684651	TG	DDX59-AS1	ncRNA_intronic	Artery_Aorta	ENSG00000260088	DDX59-AS1	lncRNA	YES	15.1315	346	0.155809	0.0375784	0.00028644	171.818	0.0261678
chr3_151269397_151269441	CA	MED12L;P2RY14	intronic	Heart_Atrial_Appendage	ENSG00000169313	P2RY12	Protein coding	NO	71.434	364	0.027804	0.0357411	0.000286442	166.475	0.0290735
chr8_100665648_100665672	TG	SNX31;PABPC1	intergenic	Ovary	ENSG00000174226	SNX31	Protein coding	NO	2.245	147	0.057435	0.087027	0.000286446	153.822	0.0869915
chr10_79972513_79972537	AC	SFTPD;TMEM254-AS1	intergenic	Stomach	ENSG00000278616	BEND3P3	processed_pseudogene	NO	289.528	286	-0.192156	0.0453484	0.000286448	174.434	0.0486295
chr6_37701163_37701227	AT	MDGA1;ZFAND3	intergenic	Colon_Transverse	ENSG00000112139	MDGA1	Protein coding	NO	1.889	105	-0.018526	0.120457	0.000286455	182.333	0.0364582
chr12_3666365_3666392	GC	CRACR2A	intronic	Colon_Sigmoid	ENSG00000130038	CRACR2A	Protein coding	YES	7.1455	310	-0.074637	0.0418841	0.000286457	175.517	0.0329919
chr6_41779740_41779770	GCGGC	FRS3	intronic	Adipose_Subcutaneous	ENSG00000124641	MED20	Protein coding	NO	137.859	495	-0.11803	0.0263608	0.000286463	177.632	0.0199426
chr1_148748879_148748938	CGG	NUDT4P2	ncRNA_exonic	Artery_Coronary	ENSG00000274265	.	lncRNA	NO	426.839	195	0.115687	0.066063	0.000286463	149.821	0.0640263
chr16_3659749_3659781	TAGA	TRAP1	intronic	Brain_Spinal_cord_cervical_c-1	ENSG00000103351	CLUAP1	Protein coding	NO	129.303	120	-0.277112	0.105927	0.00028647	149.694	0.0871581
chr6_73412638_73412669	GT	DDX43	intronic	Nerve_Tibial	ENSG00000234882	EIF3EP1	processed_pseudogene	NO	120.692	488	-0.02862	0.0267356	0.000286471	184.881	0.0169272
chr10_79972513_79972537	AC	SFTPD;TMEM254-AS1	intergenic	Adipose_Subcutaneous	ENSG00000272489	.	lncRNA	NO	309.333	530	-0.183999	0.0246333	0.000286476	177.64	0.0199426
chr13_22122077_22122125	CG	LINC00424;LINC00540	intergenic	Prostate	ENSG00000102678	FGF9	Protein coding	NO	440.988	199	-0.084398	0.064762	0.000286489	188.9	0.0668505
chr12_42238473_42238491	GGTGGCCGC	YAF2	upstream	Adipose_Subcutaneous	ENSG00000134283	PPHLN1	Protein coding	NO	0.035	157	-0.234197	0.0816295	0.000286489	177.648	0.0199426
chr11_8771529_8771567	AG	LOC102724784	ncRNA_intronic	Brain_Hypothalamus	ENSG00000254860	TMEM9B-AS1	lncRNA	NO	192.954	160	0.036713	0.0801386	0.000286494	152.512	0.0726941
chr19_22463833_22463889	GT	LOC105376917	ncRNA_intronic	Nerve_Tibial	ENSG00000196109	ZNF676	Protein coding	NO	248.06	488	0.017648	0.0267353	0.000286495	184.896	0.0169272
chr3_53998554_53998590	CA	SELENOK;CACNA2D3	intergenic	Whole_Blood	ENSG00000271976	.	lncRNA	NO	136.996	616	-0.0632	0.0212169	0.000286501	150.292	0.0184384
chr21_33971510_33971538	AC	LINC00649	downstream	Colon_Transverse	ENSG00000237945	LINC00649	lncRNA	YES	2.005	328	0.104659	0.0396135	0.000286503	182.364	0.0364582
chr19_10959647_10959683	AAAC	TIMM29;SMARCA4	intergenic	Small_Intestine_Terminal_Ileum	ENSG00000079999	KEAP1	Protein coding	NO	456.107	172	-0.147946	0.0746823	0.00028651	160.182	0.0727438
chr22_20322799_20322833	TG	DGCR6L;FAM230G	intergenic	Brain_Caudate_basal_ganglia	ENSG00000128185	DGCR6L	Protein coding	NO	2.736	184	-0.015757	0.0699217	0.000286512	150.321	0.0498081
chr21_43030260_43030292	GT	PKNOX1	UTR3	Thyroid	ENSG00000160194	NDUFV3	Protein coding	NO	136.955	534	-0.040048	0.0244497	0.000286513	186.575	0.016217
chr3_11366971_11367013	TG	ATG7	intronic	Thyroid	ENSG00000272483	.	lncRNA	NO	244.61	534	0.076909	0.0244497	0.000286516	186.577	0.016217
chr15_49010124_49010154	AC	SECISBP2L	intronic	Prostate	ENSG00000259531	.	processed_pseudogene	NO	356.546	199	0.064461	0.0647611	0.000286518	188.92	0.0668505
chr1_39117533_39117567	GT	MACF1	intronic	Cells_Cultured_fibroblasts	ENSG00000228060	PABPC4-AS1	lncRNA	NO	447.502	427	0.050622	0.0305175	0.000286518	158.514	0.0185124
chr17_19597415_19597459	AC	SLC47A1;ALDH3A2	intergenic	Adipose_Subcutaneous	ENSG00000264932	.	lncRNA	NO	52.498	529	0.045033	0.0246789	0.000286524	177.67	0.0199427
chr4_185300840_185300874	AC	SNX25	intronic	Heart_Left_Ventricle	ENSG00000164323	CFAP97	Protein coding	NO	91.353	350	0.025749	0.037152	0.000286548	154.329	0.0335348
chr15_82845218_82845260	CA	WHAMM;HOMER2	intergenic	Brain_Spinal_cord_cervical_c-1	ENSG00000103723	AP3B2	Protein coding	NO	135.127	120	-0.039789	0.105923	0.000286553	149.738	0.0871581
chr12_9869849_9869859	CA	CLEC2B	UTR5	Whole_Blood	ENSG00000214826	DDX12P	unprocessed_pseudogene	NO	421.625	612	0.040293	0.021354	0.000286558	150.321	0.0184398
chr10_91886456_91886488	TTTA	TNKS2;FGFBP3	intergenic	Nerve_Tibial	ENSG00000174721	FGFBP3	Protein coding	NO	23.014	465	-0.057034	0.0280451	0.00028656	184.938	0.0169295
chr9_72468837_72468876	TG	ZFAND5;TMC1	intergenic	Cells_Cultured_fibroblasts	ENSG00000225434	LINC01504	lncRNA	NO	163.339	427	-0.155908	0.0305169	0.000286561	158.538	0.0185124
chr3_49780309_49780341	AC	IP6K1	intronic	Thyroid	ENSG00000145022	TCTA	Protein coding	NO	367.902	534	0.011159	0.0244491	0.000286563	186.608	0.0162183
chr16_181982_182004	CA	HBQ1	downstream	Heart_Left_Ventricle	ENSG00000076344	RGS11	Protein coding	NO	92.28	350	-0.024606	0.037151	0.000286608	154.361	0.0335348
chr6_31588374_31588402	AG	LST1	intronic	Testis	ENSG00000204463	BAG6	Protein coding	NO	51.4	296	0.049096	0.0438342	0.000286609	241.847	0.0275201
chr1_175220270_175220312	AC	KIAA0040;TNR	intergenic	Thyroid	ENSG00000235750	KIAA0040	Protein coding	NO	27.292	534	-0.061182	0.0244486	0.00028661	186.638	0.0162195
chr12_121457739_121457775	AC	KDM2B	intronic	Minor_Salivary_Gland	ENSG00000089094	KDM2B	Protein coding	YES	12.796	142	0.093905	0.089994	0.000286618	155.658	0.0978499
chr17_45411795_45411819	CA	ARHGAP27	intronic	Pituitary	ENSG00000279685	MAPT-IT1	lncRNA	NO	483.976	230	0.12333	0.0561869	0.000286624	190.639	0.04118
chr11_68857840_68857882	CA	CPT1A;MRPL21	intergenic	Adrenal_Gland	ENSG00000132740	IGHMBP2	Protein coding	NO	46.002	203	-0.159554	0.0635078	0.000286624	146.088	0.0494878
chr15_40009069_40009109	TTTTG	EIF2AK4	intronic	Artery_Aorta	ENSG00000140319	SRP14	Protein coding	NO	29.784	346	0.078423	0.037575	0.000286628	171.931	0.026181
chr20_34709160_34709184	GT	TP53INP2	intronic	Cells_Cultured_fibroblasts	ENSG00000100983	GSS	Protein coding	NO	222.411	427	0.090933	0.0305159	0.000286628	158.575	0.0185137
chr20_25350959_25351009	CA	ABHD12	intronic	Pituitary	ENSG00000277938	.	lncRNA	NO	121.834	230	0.043215	0.0561865	0.00028664	190.649	0.04118
chr1_206578233_206578263	GT	RASSF5	intronic	Spleen	ENSG00000143486	EIF2D	Protein coding	NO	18.868	205	0.104465	0.0629002	0.000286641	182.593	0.046121
chr7_73602070_73602133	CCTG	MLXIPL	intronic	Ovary	ENSG00000009950	MLXIPL	Protein coding	YES	4.7225	147	-0.06302	0.087019	0.000286641	153.927	0.0869915
chr15_90362748_90362786	AC	ZNF774	UTR3	Pituitary	ENSG00000185043	CIB1	Protein coding	NO	128.72	230	0.084186	0.0561863	0.000286646	190.653	0.04118
chr15_67542729_67542758	CCG	MAP2K5	UTR5	Brain_Hippocampus	ENSG00000188779	SKOR1	Protein coding	NO	276.961	156	0.0708	0.0821317	0.000286671	148.8	0.0742146
chr5_151731074_151731120	AC	CLMAT3;ATOX1	intergenic	Pituitary	ENSG00000275765	.	lncRNA	NO	40.411	230	-0.077434	0.0561853	0.000286684	190.679	0.04118
chr6_149847824_149847878	AC	LRP11	intronic	Brain_Cerebellum	ENSG00000120253	NUP43	Protein coding	NO	98.186	202	-0.066292	0.0638137	0.000286689	155.635	0.0314604
chr17_75092822_75092860	GT	SLC16A5	intronic	Artery_Aorta	ENSG00000180901	KCTD2	Protein coding	NO	33.718	346	0.061004	0.0375738	0.000286692	171.969	0.0261828
chr11_75114366_75114394	CA	OR2AT4;SLCO2B1	intergenic	Brain_Cortex	ENSG00000166435	XRRA1	Protein coding	NO	165.18	199	-0.064722	0.0647555	0.000286695	151.626	0.0412585
chr1_25923715_25923751	TG	STMN1;PAFAH2	intergenic	Colon_Sigmoid	ENSG00000117640	MTFR1L	Protein coding	NO	98.101	310	-0.038764	0.0418788	0.000286716	175.676	0.0330156
chr22_23787366_23787382	CG	SMARCB1	intronic	Esophagus_Mucosa	ENSG00000189269	DRICH1	Protein coding	NO	155.053	446	-0.204013	0.0292264	0.00028673	173.475	0.0212853
chr2_113819599_113819635	AAAACA	SLC35F5;ACTR3-AS1	intergenic	Brain_Hypothalamus	ENSG00000279267	.	TEC	NO	211.709	160	-0.309401	0.0801295	0.000286733	152.639	0.0727201
chr2_26092261_26092321	TG	RAB10	intronic	Adrenal_Gland	ENSG00000173557	FAM166C	Protein coding	NO	470.294	203	-0.123475	0.0635044	0.000286735	146.144	0.0494901
chr3_120412819_120412838	GC	FSTL1	intronic	Nerve_Tibial	ENSG00000240661	BTNL12P	transcribed_unitary_pseudogene	NO	44.8795	488	0.066404	0.0267321	0.000286738	185.053	0.0169384
chr16_16232072_16232096	GT	NOMO2;NOMO3	upstream	Small_Intestine_Terminal_Ileum	ENSG00000103226	NOMO3	Protein coding	NO	0.422	172	0.125725	0.074674	0.000286745	160.313	0.0727703
chr16_31141376_31141392	AAAC	PRSS36	intronic	Nerve_Tibial	ENSG00000103549	RNF40	Protein coding	NO	367.314	488	0.090746	0.0267318	0.000286763	185.069	0.0169384
chr15_68207979_68207999	AC	CLN6	UTR3	Brain_Cortex	ENSG00000260657	.	lncRNA	NO	60.304	199	-0.181163	0.0647532	0.000286772	151.666	0.0412585
chr11_62760971_62761023	TATC	POLR2G	upstream	Brain_Caudate_basal_ganglia	ENSG00000168000	BSCL2	Protein coding	NO	51.152	183	0.073051	0.0702862	0.000286778	150.46	0.0498378
chr8_11328344_11328372	GT	MTMR9	downstream	Adipose_Visceral_Omentum	ENSG00000136573	BLK	Protein coding	NO	158.536	459	-0.118322	0.0284053	0.000286783	177.995	0.0252297
chr1_45930391_45930426	TTTTG	MAST2	intronic	Muscle_Skeletal	ENSG00000171357	LURAP1	Protein coding	NO	272.925	655	-0.18574	0.0199586	0.000286794	153.178	0.0176917
chr11_111594851_111594896	TG	LAYN;SIK2	intergenic	Liver	ENSG00000255561	FDXACB1	Protein coding	NO	284.291	195	-0.174084	0.0660521	0.000286806	137.801	0.0617915
chr10_73829700_73829734	GT	CAMK2G	intronic	Colon_Sigmoid	ENSG00000196968	FUT11	Protein coding	NO	56.112	310	-0.112619	0.0418769	0.000286806	175.731	0.0330197
chr17_28333072_28333106	AC	IFT20	intronic	Esophagus_Gastroesophageal_Junction	ENSG00000004142	POLDIP2	Protein coding	NO	24.374	322	0.02182	0.0403363	0.000286807	173.379	0.0306703
chr7_44094833_44094863	GA	POLM;AEBP1	intergenic	Muscle_Skeletal	ENSG00000239556	UPK3BL3P	transcribed_unprocessed_pseudogene	NO	104.641	655	0.027127	0.0199584	0.000286821	153.192	0.0176917
chr14_75156916_75156956	AAAAG	TMED10	intronic	Artery_Aorta	ENSG00000119638	NEK9	Protein coding	NO	29.592	345	0.066269	0.037679	0.000286824	172.048	0.026189
chr17_45895048_45895090	GT	MAPT-AS1	ncRNA_intronic	Pituitary	ENSG00000263503	MAPK8IP1P2	processed_pseudogene	NO	292.729	230	0.322891	0.0561811	0.000286837	190.781	0.0411875
chr1_186497092_186497139	TTTA	PDC-AS1;PTGS2	intergenic	Lung	ENSG00000116690	PRG4	Protein coding	NO	200.837	457	-0.070373	0.0285277	0.000286842	187.596	0.0260333
chr10_50653727_50653767	GT	SGMS1-AS1;ASAH2B	intergenic	Prostate	ENSG00000226200	SGMS1-AS1	lncRNA	NO	28.784	199	0.081407	0.0647509	0.000286845	189.135	0.0668796
chr6_139292086_139292109	AC	TXLNB	upstream	Artery_Aorta	ENSG00000226571	.	lncRNA	NO	8.9905	346	-0.114148	0.037571	0.000286846	172.061	0.026189
chr7_102443081_102443133	CTT	ORAI2	intronic	Spleen	ENSG00000228049	POLR2J2	Protein coding	NO	228.522	205	0.128091	0.0628934	0.000286867	182.737	0.0461458
chr4_101374141_101374189	AC	FLJ20021;BANK1	intergenic	Adipose_Visceral_Omentum	ENSG00000138814	PPP3CA	Protein coding	NO	25.887	459	-0.039521	0.0284039	0.000286887	178.06	0.0252317
chr16_31518242_31518266	TG	RUSF1;AHSP	intergenic	Artery_Aorta	ENSG00000140682	TGFB1I1	Protein coding	NO	44.814	346	0.061711	0.0375701	0.000286895	172.091	0.0261895
chr6_31741336_31741382	AC	MSH5-SAPCD1	ncRNA_intronic	Liver	ENSG00000204314	PRRT1	Protein coding	NO	408.498	195	-0.049844	0.0660484	0.000286922	137.857	0.0617915
chr3_58172511_58172551	AC	FLNB	downstream	Brain_Cerebellum	ENSG00000244161	FLNB-AS1	lncRNA	NO	1.895	202	-0.058698	0.0638065	0.000286925	155.763	0.0314709
chr7_28170337_28170393	TG	JAZF1	intronic	Cells_Cultured_fibroblasts	ENSG00000153814	JAZF1	Protein coding	YES	10.213	427	-0.010205	0.0305114	0.000286927	158.74	0.0185271
chr7_151084842_151084886	AC	AGAP3	upstream	Brain_Cerebellum	ENSG00000133612	AGAP3	Protein coding	YES	0.967	202	0.068969	0.0638064	0.000286928	155.764	0.0314709
chr15_80955616_80955638	GT	CEMIP;MESD	intergenic	Heart_Atrial_Appendage	ENSG00000277782	.	lncRNA	NO	44.354	364	-0.118258	0.0357325	0.00028694	166.764	0.0291189
chr6_24645840_24645888	AC	KIAA0319	UTR5	Muscle_Skeletal	ENSG00000111802	TDP2	Protein coding	NO	13.308	655	-0.011871	0.0199571	0.000286953	153.263	0.0176978
chr16_28527977_28528009	AC	IL27;NUPR1	intergenic	Brain_Cerebellum	ENSG00000196502	SULT1A1	Protein coding	NO	80.927	202	0.146365	0.0638055	0.000286959	155.781	0.0314709
chr1_228628863_228628959	CG	RNA5S9	upstream	Artery_Aorta	ENSG00000196890	H2BC26	Protein coding	NO	169.758	346	-0.016564	0.0375688	0.000286965	172.133	0.0261918
chr2_27153508_27153533	TCTTT	TCF23	UTR3	Colon_Transverse	ENSG00000143994	ABHD1	Protein coding	NO	23.4055	328	0.10363	0.0396046	0.000286967	182.66	0.03651
chr20_48681678_48681702	GATG	PREX1	intronic	Thyroid	ENSG00000124126	PREX1	Protein coding	YES	10.994	534	0.056559	0.0244442	0.000286971	186.874	0.0162372
chr17_41007667_41007689	TA	KRTAP3-1	downstream	Testis	ENSG00000108244	KRT23	Protein coding	NO	70.032	94	0.03193	0.13389	0.000286972	242.153	0.0275518
chr6_134882034_134882076	AC	LOC101928304;ALDH8A1	intergenic	Heart_Left_Ventricle	ENSG00000232876	.	lncRNA	NO	172.978	350	0.094957	0.0371441	0.000286986	154.564	0.03357
chr1_227100747_227100777	GT	CDC42BPA	intronic	Esophagus_Gastroesophageal_Junction	ENSG00000143776	CDC42BPA	Protein coding	YES	0.358	322	-0.022728	0.0403326	0.000286995	173.492	0.0306812
chr15_40289927_40289998	AG	PLCB2	intronic	Esophagus_Gastroesophageal_Junction	ENSG00000128928	IVD	Protein coding	NO	115.522	322	-0.063032	0.0403322	0.000287016	173.505	0.0306812
chr3_184418552_184418591	GT	LINC02054	ncRNA_intronic	Colon_Sigmoid	ENSG00000145194	ECE2	Protein coding	NO	140.357	310	-0.051154	0.0418726	0.000287018	175.861	0.0330379
chr19_51629271_51629305	AC	SIGLEC5	intronic	Artery_Tibial	ENSG00000105501	SIGLEC5	lncRNA	YES	16.257	532	0.088096	0.0245348	0.000287024	167.793	0.0179189
chr3_132825979_132826009	TG	NPHP3-AS1	ncRNA_intronic	Esophagus_Gastroesophageal_Junction	ENSG00000113971	NPHP3	Protein coding	NO	103.562	322	0.069425	0.0403313	0.000287062	173.533	0.0306812
chr15_84889661_84889789	TTCC	SLC28A1	intronic	Small_Intestine_Terminal_Ileum	ENSG00000235370	DNM1P51	transcribed_unprocessed_pseudogene	NO	487.994	172	0.037211	0.0746619	0.000287083	160.502	0.0728231
chr3_125821132_125821164	AC	LOC105374312;LINC02614	intergenic	Brain_Cortex	ENSG00000241288	LINC02614	lncRNA	NO	32.499	199	-0.064366	0.0647434	0.000287085	151.832	0.0412811
chr17_80988884_80988926	GT	LOC400627;CHMP6	intergenic	Skin_Sun_Exposed_Lower_leg	ENSG00000176108	CHMP6	Protein coding	NO	2.693	557	-0.024196	0.023441	0.000287089	182.384	0.0179919
chr1_45096434_45096462	TG	ZSWIM5	intronic	Heart_Left_Ventricle	ENSG00000132763	MMACHC	Protein coding	NO	403.852	350	0.035982	0.0371422	0.000287092	154.621	0.03357
chr7_84136962_84137006	AGGA	SEMA3A	intronic	Heart_Left_Ventricle	ENSG00000075213	SEMA3A	Protein coding	YES	57.805	350	0.097325	0.0371421	0.000287095	154.623	0.03357
chr13_36285584_36285656	AGAT	CCDC169;CCDC169-SOHLH2	intronic	Minor_Salivary_Gland	ENSG00000242715	CCDC169	Protein coding	NO	12.129	142	-0.186474	0.0899735	0.000287101	155.92	0.0978499
chr20_45508612_45508688	TTCCC	WFDC2;SPINT3	intergenic	Skin_Not_Sun_Exposed_Suprapubic	ENSG00000101443	WFDC2	Protein coding	NO	29.211	508	0.022713	0.0256832	0.00028713	182.951	0.0201599
chr7_141954706_141954750	AC	CLEC5A;TAS2R38	intergenic	Brain_Spinal_cord_cervical_c-1	ENSG00000257335	MGAM	Protein coding	NO	41.11	120	0.207098	0.105894	0.000287133	150.041	0.0872837
chr19_54142433_54142451	AC	CNOT3	intronic	Prostate	ENSG00000088038	CNOT3	Protein coding	YES	1.046	199	0.041494	0.0647416	0.000287144	189.332	0.0669119
chr11_8910709_8910737	GT	DENND2B	intronic	Liver	ENSG00000166436	TRIM66	Protein coding	NO	228.029	195	0.073804	0.0660413	0.000287145	137.964	0.0618118
chr11_68121303_68121334	CGG	CHKA	UTR5	Nerve_Tibial	ENSG00000110721	CHKA	Protein coding	YES	0.0695	149	-0.08981	0.0858628	0.000287153	185.321	0.0169599
chr22_41747049_41747067	ATA	MEI1	intronic	Skin_Sun_Exposed_Lower_leg	ENSG00000167077	MEI1	Protein coding	YES	5.402	555	-0.132595	0.0235239	0.000287164	182.432	0.0179949
chr8_140530156_140530170	CA	AGO2	UTR3	Muscle_Skeletal	ENSG00000123908	AGO2	Protein coding	YES	2.543	655	-0.04263	0.019955	0.000287166	153.377	0.0177089
chr19_49286263_49286297	AG	TRPM4;SLC6A16	intergenic	Adipose_Subcutaneous	ENSG00000104894	CD37	Protein coding	NO	48.891	530	-0.015852	0.0246249	0.000287167	178.068	0.019983
chr20_35152850_35152892	CCCTCT	MMP24-AS1-EDEM2	intronic	Whole_Blood	ENSG00000100991	TRPC4AP	Protein coding	NO	60.064	616	0.012247	0.0212097	0.000287192	150.654	0.0184761
chr16_31117369_31117401	AAAT	KAT8	upstream	Minor_Salivary_Gland	ENSG00000260911	.	lncRNA	NO	74.235	142	0.126615	0.0899693	0.000287198	155.973	0.0978499
chr2_113528144_113528172	ATGT	PGM5P3-AS1	ncRNA_intronic	Thyroid	ENSG00000136682	ZNG1B	Protein coding	NO	46.64	534	-0.068276	0.0244415	0.000287199	187.022	0.0162473
chr12_110436695_110436754	AT	ARPC3	intronic	Muscle_Skeletal	ENSG00000122970	IFT81	Protein coding	NO	233.389	655	-0.034681	0.0199545	0.000287209	153.399	0.0177095
chr17_2338774_2338788	AT	SGSM2	intronic	Ovary	ENSG00000167720	SRR	Protein coding	NO	23.403	142	-0.04409	0.0899681	0.000287228	154.242	0.0870439
chr1_112706430_112706538	AC	RHOC	intronic	Brain_Cortex	ENSG00000273483	.	lncRNA	NO	188.043	199	-0.010077	0.0647388	0.000287232	151.91	0.041285
chr9_92947032_92947068	AC	FGD3	upstream	Brain_Cerebellum	ENSG00000127081	ZNF484	Protein coding	NO	69.012	202	0.098486	0.0637971	0.000287234	155.93	0.0314947
chr22_41844033_41844065	AC	SREBF2	intronic	Brain_Putamen_basal_ganglia	ENSG00000184983	NDUFA6	Protein coding	NO	243.286	163	0.048729	0.0786726	0.00028726	145.462	0.0578378
chr12_27080684_27080720	TTTA	C12orf71	downstream	Brain_Cerebellar_Hemisphere	ENSG00000064115	TM7SF3	Protein coding	NO	66.268	164	0.110725	0.0782049	0.000287264	153.813	0.0406805
chr3_132825979_132826009	TG	NPHP3-AS1	ncRNA_intronic	Nerve_Tibial	ENSG00000113971	NPHP3	Protein coding	NO	103.562	488	0.049872	0.0267249	0.000287285	185.406	0.0169662
chr18_23681372_23681437	GAAA	ANKRD29;LAMA3	intergenic	Stomach	ENSG00000141452	RMC1	Protein coding	NO	151.439	286	-0.008928	0.0453296	0.000287299	174.953	0.0487584
chr22_38432256_38432307	AAAT	KCNJ4	intronic	Brain_Spinal_cord_cervical_c-1	ENSG00000100226	GTPBP1	Protein coding	NO	273.461	120	-0.104605	0.105884	0.000287331	150.144	0.087293
chr5_157286552_157286578	TA	CYFIP2	intronic	Colon_Sigmoid	ENSG00000172568	FNDC9	Protein coding	NO	58.999	95	-0.261742	0.132521	0.000287335	176.055	0.0330682
chr17_43820605_43820639	AC	MPP3	intronic	Breast_Mammary_Tissue	ENSG00000161649	CD300LG	Protein coding	NO	26.526	377	-0.013846	0.0345065	0.00028737	185.826	0.0328908
chr15_78825791_78825825	AC	ADAMTS7;MORF4L1	intergenic	Cells_Cultured_fibroblasts	ENSG00000103811	CTSH	Protein coding	NO	101.936	427	-0.036516	0.0305045	0.000287393	158.998	0.0185529
chr3_49404433_49404457	AC	RHOA	intronic	Artery_Tibial	ENSG00000225399	.	lncRNA	NO	144.36	532	0.062681	0.0245303	0.000287401	168.014	0.0179375
chr6_25262989_25263011	AAAG	LOC101928663;CARMIL1	intergenic	Adipose_Subcutaneous	ENSG00000079689	SCGN	Protein coding	NO	389.201	530	0.081015	0.0246218	0.000287428	178.23	0.0199989
chr15_90108223_90108292	TTTTA	IDH2-DT	ncRNA_intronic	Brain_Cerebellum	ENSG00000259291	ZNF710-AS1	lncRNA	NO	26.0505	198	0.014268	0.0650528	0.000287429	156.036	0.0315077
chr3_136714925_136715027	AT	STAG1	intronic	Artery_Tibial	ENSG00000114054	PCCB	Protein coding	NO	454.826	158	0.01349	0.0810898	0.00028744	168.036	0.0179375
chr22_50540446_50540458	TA	ODF3B;KLHDC7B	intergenic	Brain_Putamen_basal_ganglia	ENSG00000217442	SYCE3	Protein coding	NO	15.98	163	-0.212938	0.0786658	0.000287443	145.554	0.0578515
chr11_68002185_68002221	AC	UNC93B1	intronic	Artery_Tibial	ENSG00000110057	UNC93B1	Protein coding	YES	1.266	532	-0.0433	0.0245298	0.000287443	168.038	0.0179375
chr6_41779740_41779770	GCGGC	FRS3	intronic	Brain_Cerebellum	ENSG00000124641	MED20	Protein coding	NO	137.859	189	-0.206844	0.0680814	0.000287468	156.058	0.0315077
chr9_21885779_21885821	GT	MTAP;CDKN2A-DT	intergenic	Skin_Not_Sun_Exposed_Suprapubic	ENSG00000147883	CDKN2B	Protein coding	NO	120.471	508	-0.048543	0.0256789	0.00028747	183.168	0.0201815
chr5_62266290_62266341	CT	C5orf64-AS1;KIF2A	intergenic	Artery_Aorta	ENSG00000086189	DIMT1	Protein coding	NO	127.413	346	-0.025767	0.0375595	0.000287474	172.438	0.0262343
chr17_46241046_46241094	AAAAT	KANSL1;ARL17B	intergenic	Cells_EBV-transformed_lymphocytes	ENSG00000120071	KANSL1	Protein coding	NO	15.681	137	0.107979	0.0931406	0.000287479	140.795	0.0898558
chr19_37308348_37308391	TAT	LOC284412;ZNF875	intergenic	Muscle_Skeletal	ENSG00000226686	LINC01535	lncRNA	NO	51.9705	191	-0.19341	0.0673835	0.000287482	153.545	0.0177243
chr6_49769054_49769072	AC	CRISP3;PGK2	intergenic	Esophagus_Muscularis	ENSG00000031691	CENPQ	Protein coding	NO	305.693	414	0.032322	0.0314515	0.000287484	172.538	0.0216267
chr22_38210623_38210661	GT	MAFF	intronic	Nerve_Tibial	ENSG00000185022	MAFF	Protein coding	YES	2.893	488	0.029607	0.0267222	0.000287497	185.543	0.0169756
chr3_154507409_154507439	ATT	GPR149;MME	intergenic	Brain_Cerebellar_Hemisphere	ENSG00000279305	.	TEC	NO	170.377	166	0.130544	0.0772777	0.000287498	153.938	0.0407028
chr8_119556238_119556282	TG	ENPP2	downstream	Colon_Transverse	ENSG00000136999	CCN3	Protein coding	NO	139.81	328	-0.051013	0.0395942	0.000287506	183.003	0.0365713
chr9_95514621_95514647	GT	PTCH1	intronic	Spleen	ENSG00000185920	PTCH1	Protein coding	YES	2.024	205	0.102697	0.0628738	0.000287517	183.151	0.0462349
chr1_91547872_91547904	GT	CDC7;TGFBR3	intergenic	Testis	ENSG00000241318	WDR82P2	processed_pseudogene	NO	12.295	296	0.090489	0.0438144	0.000287544	242.636	0.0275973
chr21_44992539_44992555	GT	LINC00163	ncRNA_intronic	Adipose_Subcutaneous	ENSG00000227039	ITGB2-AS1	lncRNA	NO	64.76	530	-0.076163	0.0246203	0.000287548	178.305	0.020005
chr20_35205752_35205788	AT	MMP24-AS1-EDEM2	intronic	Pancreas	ENSG00000088298	EDEM2	Protein coding	NO	58.434	80	0.013704	0.156043	0.000287578	163.542	0.0369335
chr14_77589789_77589817	CA	SPTLC2	intronic	Skin_Not_Sun_Exposed_Suprapubic	ENSG00000100577	GSTZ1	Protein coding	NO	261.363	508	0.064689	0.0256775	0.000287586	183.241	0.0201871
chr3_171977952_171977999	TCTA	TMEM212-AS1;FNDC3B	intergenic	Brain_Caudate_basal_ganglia	ENSG00000075651	PLD1	Protein coding	NO	167.025	184	0.115918	0.0698855	0.000287596	150.89	0.0499351
chr4_109338720_109338748	GT	COL25A1-DT;SEC24B-AS1	intergenic	Heart_Atrial_Appendage	ENSG00000188517	COL25A1	Protein coding	NO	35.982	364	-0.151759	0.035721	0.000287597	167.146	0.0291806
chr3_99984060_99984076	TG	CMSS1;FILIP1L	intronic	Lung	ENSG00000273374	.	lncRNA	NO	178.01	466	-0.026683	0.0279711	0.000287608	188.097	0.0260967
chr18_62384046_62384078	AC	TNFRSF11A	intronic	Cells_Cultured_fibroblasts	ENSG00000197563	PIGN	Protein coding	NO	196.944	427	0.149985	0.0305012	0.000287613	159.12	0.018565
chr21_43904065_43904103	GT	AGPAT3	intronic	Lung	ENSG00000237604	.	lncRNA	NO	271.405	466	-0.082934	0.0279709	0.000287621	188.105	0.0260967
chr17_78254748_78254792	GT	LOC105371910;LINC01993	intergenic	Brain_Caudate_basal_ganglia	ENSG00000167900	TK1	Protein coding	NO	67.537	184	-0.044313	0.0698846	0.000287623	150.904	0.0499351
chr7_141703542_141703566	TG	WEE2-AS1	downstream	Esophagus_Gastroesophageal_Junction	ENSG00000257093	DENND11	Protein coding	NO	1.388	322	-0.028982	0.0403201	0.000287634	173.879	0.0307369
chr22_46033401_46033423	TG	LOC730668;LINC00899	intergenic	Brain_Cerebellar_Hemisphere	ENSG00000280424	.	TEC	NO	26.796	166	0.04535	0.0772727	0.000287634	154.011	0.0407114
chr12_31143167_31143191	TG	OVOS2	ncRNA_intronic	Esophagus_Mucosa	ENSG00000245614	DDX11-AS1	lncRNA	NO	69.332	449	-0.052083	0.02902	0.000287639	174.025	0.0213476
chr15_44721696_44721735	CAA	B2M;LOC100419583	intergenic	Colon_Transverse	ENSG00000104133	SPG11	Protein coding	NO	58.0275	328	0.030721	0.0395915	0.000287645	183.091	0.0365817
chr1_45539015_45539045	AAAAG	PRDX1;AKR1A1	intergenic	Spleen	ENSG00000070759	TESK2	Protein coding	NO	47.867	205	0.046377	0.0628698	0.000287648	183.235	0.0462364
chr11_113017635_113017659	TG	NCAM1	intronic	Artery_Aorta	ENSG00000247416	.	lncRNA	NO	54.187	346	-0.036012	0.0375563	0.000287651	172.545	0.0262465
chr1_86873044_86873108	AAAT	SELENOF	intronic	Brain_Hypothalamus	ENSG00000153936	HS2ST1	Protein coding	NO	41.559	157	0.032513	0.0815844	0.000287653	153.129	0.072849
chr7_76486846_76486887	GCT	DTX2	intronic	Ovary	ENSG00000146707	POMZP3	Protein coding	NO	131.434	147	0.073353	0.0869772	0.000287654	154.471	0.0871238
chr22_36738038_36738098	CCTGC	LOC105373021	ncRNA_intronic	Colon_Sigmoid	ENSG00000100360	IFT27	Protein coding	NO	22.839	310	-0.074415	0.0418594	0.000287669	176.26	0.0331004
chr6_135665398_135665431	CA	LINC00271	ncRNA_intronic	Artery_Tibial	ENSG00000135541	AHI1	Protein coding	NO	166.981	532	0.04782	0.024527	0.000287674	168.173	0.0179499
chr8_90947303_90947351	AC	NECAB1	intronic	Esophagus_Mucosa	ENSG00000254251	.	lncRNA	NO	88.087	449	-0.038633	0.0290195	0.00028768	174.05	0.0213479
chr4_168889138_168889166	TG	PALLD	intronic	Pituitary	ENSG00000145439	CBR4	Protein coding	NO	117.636	230	-0.030068	0.0561583	0.00028768	191.341	0.0412956
chr3_128473113_128473141	TG	DNAJB8-AS1	downstream	Brain_Putamen_basal_ganglia	ENSG00000231305	IFT122P3	lncRNA	NO	392.477	163	0.111613	0.0786566	0.000287689	145.679	0.0578782
chr16_81834591_81834612	GCT	PLCG2	intronic	Prostate	ENSG00000184860	SDR42E1	Protein coding	NO	176.863	199	0.055781	0.0647243	0.0002877	189.699	0.0670077
chr6_36555933_36555994	CT	STK38;SRSF3	intergenic	Pituitary	ENSG00000010030	ETV7	Protein coding	NO	168.163	229	0.040457	0.0563982	0.000287714	191.364	0.0412956
chr19_43543341_43543379	GT	XRCC1	UTR3	Lung	ENSG00000176531	PHLDB3	Protein coding	NO	38.425	466	0.029634	0.0279693	0.000287737	188.181	0.0261037
chr12_75485533_75485561	TTTA	GLIPR1	intronic	Heart_Left_Ventricle	ENSG00000180481	GLIPR1L2	Protein coding	NO	94.43	342	-0.125813	0.0379886	0.000287738	154.969	0.0336305
chr18_592563_592581	AT	CETN1;CLUL1	intergenic	Esophagus_Muscularis	ENSG00000266456	.	lncRNA	NO	57.657	417	0.175406	0.0312233	0.000287757	172.702	0.0216425
chr1_93319249_93319303	TG	CCDC18-AS1	ncRNA_intronic	Esophagus_Muscularis	ENSG00000122483	CCDC18	Protein coding	NO	64.759	417	0.030444	0.0312231	0.000287766	172.707	0.0216425
chr7_76580347_76580420	AG	LOC100133091	ncRNA_intronic	Adipose_Visceral_Omentum	ENSG00000188372	ZP3	Protein coding	NO	140.486	447	-0.00967	0.0291466	0.000287787	178.619	0.0253037
chr20_32676124_32676160	AC	C20orf203;COMMD7	intergenic	Esophagus_Mucosa	ENSG00000149600	COMMD7	Protein coding	NO	67.264	449	-0.043804	0.0290179	0.000287788	174.115	0.0213533
chr1_15575729_15575769	TTTA	AGMAT	intronic	Brain_Cerebellum	ENSG00000116786	PLEKHM2	Protein coding	NO	108.571	201	-0.212216	0.0640907	0.000287794	156.234	0.031537
chr6_29953121_29953160	TAAC	HLA-A;HCG9	intergenic	Nerve_Tibial	ENSG00000204644	ZFP57	Protein coding	NO	271.986	487	-0.130407	0.0267726	0.000287804	185.741	0.0169891
chr4_150194022_150194072	AC	DCLK2	intronic	Brain_Cerebellar_Hemisphere	ENSG00000170390	DCLK2	Protein coding	YES	18.604	166	0.054883	0.0772662	0.00028781	154.105	0.0407254
chr9_98142834_98142889	CCCTG	CORO2A	intronic	Thyroid	ENSG00000136936	XPA	Protein coding	NO	445.522	534	0.064225	0.0244342	0.000287815	187.423	0.0162792
chr6_106693318_106693362	CA	QRSL1;LINC02526	intergenic	Small_Intestine_Terminal_Ileum	ENSG00000229654	LINC02526	lncRNA	NO	2.195	172	-0.095197	0.0746357	0.000287818	160.913	0.0729435
chr22_38731010_38731050	TG	GTPBP1	UTR3	Heart_Left_Ventricle	ENSG00000273076	.	lncRNA	NO	12.465	350	0.092103	0.0371288	0.000287836	155.022	0.0336346
chr19_38728410_38728450	CTC	ACTN4	intronic	Testis	ENSG00000182472	CAPN12	Protein coding	NO	6.975	296	0.016224	0.0438076	0.000287863	242.905	0.0276248
chr2_98635988_98636028	AAAAT	MGAT4A	intronic	Stomach	ENSG00000115446	UNC50	Protein coding	NO	19.611	285	0.106518	0.0454738	0.000287871	175.301	0.0488173
chr11_123806557_123806576	GTTT	OR6M1	upstream	Brain_Cortex	ENSG00000166261	ZNF202	Protein coding	NO	64.8915	199	0.078404	0.0647185	0.000287889	152.257	0.0413629
chr1_26206481_26206509	AAAG	CATSPER4;ZPLD2P	intergenic	Artery_Tibial	ENSG00000142669	SH3BGRL3	Protein coding	NO	73.591	532	0.008132	0.0245244	0.000287894	168.301	0.0179617
chr19_32983055_32983095	AC	RHPN2	intronic	Stomach	ENSG00000131944	FAAP24	Protein coding	NO	6.089	286	0.046426	0.0453166	0.000287895	175.315	0.0488173
chr10_22647308_22647340	TG	PIP4K2A	intronic	Brain_Cerebellum	ENSG00000150867	PIP4K2A	Protein coding	YES	37.607	202	0.057465	0.0637767	0.000287899	156.292	0.0315422
chr12_672954_672984	GT	NINJ2;WNK1	intergenic	Thyroid	ENSG00000171840	NINJ2	Protein coding	NO	9.38	534	-0.050657	0.0244331	0.000287901	187.479	0.0162827
chr22_19062779_19062807	CT	DGCR2	intronic	Muscle_Skeletal	ENSG00000183628	DGCR6	Protein coding	NO	154.13	655	-0.00654	0.0199477	0.000287905	153.771	0.0177483
chr1_21418492_21418572	TATGTA	ECE1;NBPF3	intergenic	Colon_Sigmoid	ENSG00000142794	NBPF3	Protein coding	NO	21.596	307	-0.065045	0.0422576	0.000287931	176.42	0.0331204
chr15_41560388_41560429	GT	TYRO3	intronic	Artery_Coronary	ENSG00000104147	OIP5	Protein coding	NO	227.817	195	0.086306	0.066016	0.000287946	150.597	0.0643302
chr17_50554885_50554929	TG	SPATA20	intronic	Colon_Sigmoid	ENSG00000250107	CACNA1G-AS1	lncRNA	NO	4.503	310	0.041986	0.0418537	0.000287951	176.432	0.0331204
chr17_4785234_4785258	AATA	VMO1	downstream	Stomach	ENSG00000167840	ZNF232	Protein coding	NO	324.079	286	-0.143267	0.0453152	0.000287955	175.352	0.0488173
chr6_31052817_31052903	AAAG	HCG22	upstream	Adrenal_Gland	ENSG00000146112	PPP1R18	Protein coding	NO	364.965	203	0.025488	0.0634672	0.000287956	146.767	0.0496445
chr4_99870330_99870346	AT	DAPP1	downstream	Esophagus_Gastroesophageal_Junction	ENSG00000164031	DNAJB14	Protein coding	NO	36.259	319	0.078953	0.0406879	0.000287963	174.078	0.0307666
chr18_21436669_21436717	GT	GREB1L	intronic	Thyroid	ENSG00000167088	SNRPD1	Protein coding	NO	175.621	534	0.029944	0.0244323	0.000287968	187.523	0.0162851
chr17_48239829_48239877	GA	SKAP1	intronic	Brain_Hypothalamus	ENSG00000141293	SKAP1	Protein coding	YES	54.674	160	-0.112636	0.0800823	0.000287973	153.299	0.0728956
chr1_154355219_154355271	AC	ATP8B2;IL6R-AS1	intergenic	Adipose_Visceral_Omentum	ENSG00000143612	C1orf43	Protein coding	NO	134.608	459	0.011574	0.0283887	0.000287979	178.738	0.0253084
chr11_66745793_66745825	GTTT	C11orf80	intronic	Colon_Transverse	ENSG00000174851	YIF1A	Protein coding	NO	456.664	328	-0.091617	0.0395851	0.000287979	183.303	0.036612
chr17_5047108_5047145	TAAAA	SLC52A1;ZFP3	intergenic	Adrenal_Gland	ENSG00000262165	C17orf114	Protein coding	NO	240.113	203	-0.30695	0.0634664	0.000287982	146.78	0.0496445
chr11_64237085_64237123	AG	VEGFB	intronic	Skin_Not_Sun_Exposed_Suprapubic	ENSG00000173113	TRMT112	Protein coding	NO	80.237	477	0.002493	0.0273266	0.000287983	183.494	0.0202109
chr21_37073296_37073332	CGG	TTC3	UTR5	Brain_Nucleus_accumbens_basal_ganglia	ENSG00000182670	TTC3	Protein coding	YES	0.024	185	0.146951	0.069503	0.000287993	151.972	0.0496735
chr17_42183412_42183460	CCTT	HCRT	downstream	Adipose_Visceral_Omentum	ENSG00000108774	RAB5C	Protein coding	NO	28.392	459	-0.029249	0.0283885	0.000287995	178.748	0.0253084
chr22_49728749_49728851	GGACACCCGGGAGAGCC	C22orf34;BRD1	intergenic	Artery_Tibial	ENSG00000184164	CRELD2	Protein coding	NO	189.367	532	-0.106709	0.0245231	0.000287996	168.361	0.0179638
chr1_110336308_110336330	AC	RBM15-AS1	ncRNA_intronic	Brain_Caudate_basal_ganglia	ENSG00000224699	LAMTOR5-AS1	lncRNA	NO	10.797	184	-0.140481	0.069872	0.000288001	151.102	0.0499676
chr22_41035040_41035108	CCTT	RBX1;SNORD140	intergenic	Artery_Tibial	ENSG00000100395	L3MBTL2	Protein coding	NO	170.208	532	0.048772	0.0245229	0.000288018	168.374	0.0179638
chr4_140425429_140425469	GT	CLGN	intronic	Cells_Cultured_fibroblasts	ENSG00000153130	SCOC	Protein coding	NO	49.028	427	0.037964	0.0304952	0.000288018	159.344	0.0185889
chr1_149842087_149842138	CCCGT	H3C14;H3C15;H2AC18;H2AC19	upstream;downstream	Adrenal_Gland	ENSG00000261716	H2BC20P	transcribed_unprocessed_pseudogene	NO	8.6595	203	0.069352	0.0634653	0.000288019	146.799	0.0496445
chr19_17109032_17109080	TTTA	MYO9B	intronic	Brain_Frontal_Cortex_BA9	ENSG00000131351	HAUS8	Protein coding	NO	33.431	162	-0.106205	0.079117	0.000288025	150.729	0.0584899
chr7_100530980_100531025	AAAAT	NYAP1;AGFG2	intergenic	Prostate	ENSG00000242294	STAG3L5P	transcribed_unprocessed_pseudogene	NO	192.805	198	0.180526	0.0650342	0.000288027	189.915	0.0670579
chr17_74999288_74999316	CA	CDR2L	intronic	Whole_Blood	ENSG00000167863	ATP5PD	Protein coding	NO	41.896	616	0.020386	0.021201	0.000288031	151.094	0.0185278
chr4_153256907_153256927	TGTT	TRIM2	intronic	Adipose_Visceral_Omentum	ENSG00000109654	TRIM2	Protein coding	YES	0.422	459	0.094733	0.028388	0.000288034	178.772	0.0253084
chr2_55077756_55077792	AC	RTN4	intronic	Adipose_Visceral_Omentum	ENSG00000115310	RTN4	Protein coding	YES	26.946	459	0.023905	0.028388	0.000288035	178.773	0.0253084
chr4_86908168_86908218	AC	C4orf36;AFF1-AS1	intergenic	Brain_Spinal_cord_cervical_c-1	ENSG00000251411	ARPC1AP4	processed_pseudogene	NO	6.624	120	-0.142887	0.105849	0.000288044	150.517	0.0874588
chr20_21353223_21353265	AT	XRN2	intronic	Adipose_Visceral_Omentum	ENSG00000088970	KIZ	Protein coding	NO	108.773	136	0.026106	0.0937794	0.000288045	178.779	0.0253084
chr3_56621000_56621016	AGTT	TASOR	UTR3	Colon_Sigmoid	ENSG00000180376	CCDC66	Protein coding	NO	3.907	310	0.114314	0.0418517	0.000288049	176.492	0.0331255
chr6_169553058_169553095	TG	WDR27	intronic	Colon_Transverse	ENSG00000130023	ERMARD	Protein coding	NO	198.546	328	-0.058416	0.0395837	0.000288052	183.35	0.036612
chr1_190396713_190396739	AT	BRINP3	intronic	Colon_Transverse	ENSG00000162670	BRINP3	Protein coding	YES	78.075	101	-0.043916	0.124936	0.000288056	183.353	0.036612
chr19_49411910_49411974	GGAA	KASH5	intronic	Esophagus_Muscularis	ENSG00000104888	SLC17A7	Protein coding	NO	22.719	417	0.053394	0.0312186	0.000288061	172.884	0.021662
chr4_17751823_17751867	CA	FAM184B	intronic	Stomach	ENSG00000118579	MED28	Protein coding	NO	120.921	286	0.048778	0.0453126	0.000288076	175.426	0.0488243
chr20_35321252_35321284	TG	UQCC1	intronic	Muscle_Skeletal	ENSG00000126005	MMP24OS	Protein coding	NO	43.137	655	0.035546	0.019946	0.000288078	153.864	0.0177569
chr2_152291457_152291502	GTT	STAM2;FMNL2	intergenic	Nerve_Tibial	ENSG00000115145	STAM2	Protein coding	NO	115.716	488	-0.065558	0.0267146	0.000288079	185.919	0.0170037
chr1_22819205_22819249	TC	EPHB2	intronic	Esophagus_Gastroesophageal_Junction	ENSG00000169641	LUZP1	Protein coding	NO	314.452	322	0.030856	0.0403109	0.000288105	174.163	0.0307751
chr9_128457927_128457943	TA	MIR1268A	ncRNA_intronic	Prostate	ENSG00000273186	.	lncRNA	NO	26.337	193	-0.17069	0.06668	0.000288118	189.975	0.0670579
chr2_217375373_217375437	CT	DIRC3	ncRNA_intronic	Esophagus_Mucosa	ENSG00000231672	DIRC3	lncRNA	YES	38.787	449	0.04495	0.0290131	0.000288128	174.321	0.0213733
chr5_78834595_78834646	TA	ARSB	intronic	Testis	ENSG00000145692	BHMT	Protein coding	NO	277.188	94	0.076594	0.133818	0.000288137	243.136	0.0276448
chr6_96708072_96708133	AG	FHL5;GPR63	intergenic	Colon_Transverse	ENSG00000112218	GPR63	Protein coding	NO	129.375	104	-0.028478	0.121473	0.00028814	183.406	0.0366152
chr5_138609504_138609540	AC	HSPA9;LOC105379194	intergenic	Brain_Nucleus_accumbens_basal_ganglia	ENSG00000113013	HSPA9	Protein coding	NO	33.847	192	-0.041995	0.067019	0.000288141	152.051	0.0496735
chr13_75549763_75549789	CGG	UCHL3	intronic	Brain_Cortex	ENSG00000188243	COMMD6	Protein coding	NO	0.337	199	0.05562	0.0647106	0.000288142	152.391	0.0413881
chr2_152291457_152291502	GTT	STAM2;FMNL2	intergenic	Skin_Sun_Exposed_Lower_leg	ENSG00000115145	STAM2	Protein coding	NO	115.716	557	0.060699	0.0234289	0.000288143	183.054	0.0180509
chr2_113923318_113923350	TTTG	ACTR3	intronic	Esophagus_Gastroesophageal_Junction	ENSG00000236397	DDX11L2	unprocessed_pseudogene	NO	322.073	322	-0.232751	0.0403101	0.000288144	174.187	0.0307751
chr7_36273129_36273161	AC	EEPD1	intronic	Esophagus_Muscularis	ENSG00000122547	EEPD1	Protein coding	YES	7.938	417	0.061491	0.0312174	0.000288144	172.934	0.0216655
chr7_7586155_7586195	GT	MIOS	intronic	Minor_Salivary_Gland	ENSG00000215018	COL28A1	Protein coding	NO	50.302	142	-0.080816	0.0899289	0.000288149	156.489	0.0981123
chr1_223632367_223632392	GTTTT	CAPN8	intronic	Colon_Sigmoid	ENSG00000272645	GTF2IP20	transcribed_unprocessed_pseudogene	NO	355.774	310	-0.130892	0.0418496	0.000288151	176.555	0.033131
chr2_111976522_111976570	TG	MERTK	intronic	Adipose_Subcutaneous	ENSG00000153208	MERTK	Protein coding	YES	20.824	530	-0.027958	0.0246129	0.00028817	178.69	0.0200441
chr8_103447847_103447909	AC	DCAF13;LOC105375690	intergenic	Cells_EBV-transformed_lymphocytes	ENSG00000164933	SLC25A32	Protein coding	NO	32.689	137	-0.023055	0.0931101	0.000288172	141.135	0.0900094
chr14_31229292_31229322	TG	HECTD1;HEATR5A	intergenic	Liver	ENSG00000203546	.	Protein coding	NO	228.069	195	0.124369	0.0660083	0.000288193	138.467	0.0620094
chr15_82665376_82665434	AC	CPEB1-AS1	ncRNA_intronic	Heart_Atrial_Appendage	ENSG00000255769	GOLGA2P10	transcribed_unprocessed_pseudogene	NO	187.479	364	0.026162	0.0357104	0.000288206	167.5	0.0292373
chr8_11533582_11533651	GGA	BLK	intronic	Testis	ENSG00000269918	.	lncRNA	NO	426.913	296	-0.040046	0.0438003	0.000288208	243.196	0.0276485
chr2_197072040_197072100	AGGA	ANKRD44	intronic	Lung	ENSG00000065413	ANKRD44	Protein coding	YES	16.805	466	-0.032457	0.0279629	0.000288213	188.493	0.0261432
chr5_140765414_140765436	AT	VTRNA1-3;PCDHA1	intergenic	Nerve_Tibial	ENSG00000113141	IK	Protein coding	NO	105.27	149	-0.026834	0.0858192	0.000288224	186.013	0.01701
chr16_67261927_67261959	GT	SLC9A5	intronic	Colon_Sigmoid	ENSG00000135723	FHOD1	Protein coding	NO	14.462	310	0.079067	0.0418479	0.000288235	176.607	0.0331345
chr2_112076842_112076888	TG	TMEM87B	intronic	Nerve_Tibial	ENSG00000144161	ZC3H8	Protein coding	NO	155.02	488	-0.021979	0.0267125	0.000288238	186.021	0.01701
chr19_4402650_4402706	GCG	CHAF1A	UTR5	Skin_Sun_Exposed_Lower_leg	ENSG00000280239	.	TEC	NO	46.132	545	0.049401	0.0239397	0.000288242	183.117	0.0180553
chr6_26927320_26927346	AC	GUSBP2	ncRNA_intronic	Adipose_Visceral_Omentum	ENSG00000146109	ABT1	Protein coding	NO	330.38	459	-0.026926	0.028385	0.000288251	178.907	0.0253229
chr7_135718070_135718088	AC	SLC13A4	intronic	Whole_Blood	ENSG00000164707	SLC13A4	Protein coding	YES	10.095	616	0.026791	0.0211986	0.000288253	151.211	0.0185389
chr17_80254236_80254372	TTCC	SLC26A11	downstream	Adipose_Subcutaneous	ENSG00000141527	CARD14	Protein coding	NO	50.909	530	-0.020241	0.0246118	0.000288256	178.744	0.0200475
chr2_70888453_70888481	AC	LINC01143	ncRNA_intronic	Nerve_Tibial	ENSG00000116031	CD207	Protein coding	NO	52.651	488	0.084403	0.026712	0.000288276	186.046	0.0170107
chr11_58628106_58628146	TG	ZFP91-CNTF;GLYAT	intergenic	Cells_Cultured_fibroblasts	ENSG00000186660	ZFP91	Protein coding	NO	49.063	427	0.025997	0.030491	0.000288303	159.502	0.018603
chr12_10368864_10368888	GA	KLRK1-AS1	ncRNA_intronic	Stomach	ENSG00000205809	KLRC2	Protein coding	NO	65.03	286	-0.100112	0.0453076	0.000288304	175.564	0.0488482
chr16_89885977_89886060	GCCCTTCTCTGCGGCT	TCF25	intronic	Brain_Anterior_cingulate_cortex_BA24	ENSG00000204991	SPIRE2	Protein coding	NO	22.5765	141	0.149869	0.0905412	0.000288305	148.859	0.074355
chr1_22143122_22143159	GCG	WNT4	upstream	Spleen	ENSG00000090686	USP48	Protein coding	NO	359.534	71	0.141121	0.174585	0.000288306	183.654	0.0463304
chr20_37142735_37142799	AAAAC	MROH8	intronic	Testis	ENSG00000101353	MROH8	Protein coding	YES	34.103	296	-0.104379	0.0437979	0.000288319	243.29	0.027656
chr11_65508338_65508382	AC	TALAM1	upstream	Lung	ENSG00000260233	ZNRD2-DT	lncRNA	NO	61.913	465	-0.026051	0.0280208	0.000288334	188.572	0.0261506
chr13_42387623_42387677	AC	AKAP11;LINC02341	intergenic	Brain_Cortex	ENSG00000023516	AKAP11	Protein coding	NO	115.498	199	-0.054316	0.0647042	0.00028835	152.501	0.0414067
chr3_49790227_49790264	CA	CDHR4	downstream	Ovary	ENSG00000185614	INKA1	Protein coding	NO	13.0155	147	-0.070635	0.0869485	0.000288352	154.845	0.0872705
chr7_66705443_66705487	AG	RABGEF1	intronic	Skin_Not_Sun_Exposed_Suprapubic	ENSG00000243335	KCTD7	Protein coding	NO	66.609	508	0.020231	0.0256676	0.000288376	183.745	0.0202362
chr3_113126364_113126416	TG	NEPRO;LINC02044	intergenic	Stomach	ENSG00000243795	LINC02044	lncRNA	NO	41.429	286	-0.058968	0.045306	0.000288378	175.609	0.0488482
chr7_66050626_66050650	CA	GUSB;ASL	intergenic	Whole_Blood	ENSG00000169919	GUSB	Protein coding	NO	68.423	616	0.054788	0.0211974	0.000288378	151.276	0.0185433
chr17_69937805_69937825	AAAC	LINC01483;LINC01497	intergenic	Testis	ENSG00000237560	LINC01497	lncRNA	NO	23.753	296	0.254044	0.0437965	0.000288386	243.347	0.0276585
chr5_83093014_83093042	AC	XRCC4	intronic	Brain_Putamen_basal_ganglia	ENSG00000152422	XRCC4	Protein coding	YES	11.88	163	-0.141667	0.0786305	0.000288387	146.033	0.0579955
chr17_15794498_15794518	AT	MEIS3P1;LINC02087	intergenic	Brain_Nucleus_accumbens_basal_ganglia	ENSG00000179277	MEIS3P1	processed_pseudogene	NO	7.89	190	-0.082044	0.067701	0.000288391	152.183	0.0497004
chr16_27300157_27300197	GT	NSMCE1-DT;IL4R	intergenic	Testis	ENSG00000169189	NSMCE1	Protein coding	NO	31.405	296	-0.037076	0.043796	0.00028841	243.367	0.0276585
chr8_27638314_27638346	TG	SCARA3	intronic	Colon_Sigmoid	ENSG00000104228	TRIM35	Protein coding	NO	327.058	310	-0.048246	0.0418443	0.000288415	176.717	0.0331489
chr3_47600998_47601048	GA	SMARCC1	intronic	Adrenal_Gland	ENSG00000114646	CSPG5	Protein coding	NO	20.231	202	0.027917	0.0637607	0.000288424	147.005	0.0496975
chr4_103132960_103132984	TA	CENPE	intronic	Lung	ENSG00000164039	BDH2	Protein coding	NO	33.102	114	0.038606	0.111195	0.000288428	188.633	0.0261554
chr6_85837908_85837950	CTCTCC	SNHG5;HTR1E	intergenic	Esophagus_Muscularis	ENSG00000135318	NT5E	Protein coding	NO	352.532	417	-0.01462	0.0312127	0.000288454	173.119	0.021686
chr12_11202309_11202377	GGAA	TAS2R42;PRB3	intergenic	Ovary	ENSG00000256274	TAS2R64P	transcribed_unprocessed_pseudogene	NO	124.101	147	-0.173492	0.086944	0.000288463	154.905	0.0872705
chr11_10680534_10680571	GGAAGG	IRAG1	intronic	Brain_Cerebellar_Hemisphere	ENSG00000236287	ZBED5	Protein coding	NO	146.03	166	0.190527	0.0772412	0.000288492	154.47	0.0408112
chr17_39295784_39295806	AT	FBXL20	intronic	Pancreas	ENSG00000067191	CACNB1	Protein coding	NO	98.093	80	0.057691	0.155978	0.000288494	164.063	0.0370345
chr13_79316192_79316232	GT	LINC00331;RBM26	intergenic	Cells_Cultured_fibroblasts	ENSG00000227354	RBM26-AS1	lncRNA	NO	90.081	415	0.064856	0.0313608	0.000288505	159.614	0.0186117
chr2_128092321_128092345	TTAT	UGGT1	intronic	Esophagus_Gastroesophageal_Junction	ENSG00000136731	UGGT1	Protein coding	YES	1.122	303	0.095557	0.0427959	0.00028851	174.409	0.0308088
chr1_223541096_223541124	TG	CAPN8	downstream	Adipose_Visceral_Omentum	ENSG00000272645	GTF2IP20	transcribed_unprocessed_pseudogene	NO	447.044	459	-0.02028	0.0283812	0.000288523	179.075	0.0253401
chr17_30041183_30041233	AAGG	EFCAB5	intronic	Brain_Cerebellum	ENSG00000108578	BLMH	Protein coding	NO	209.075	202	-0.109643	0.0637577	0.000288523	156.63	0.0315977
chr4_10766640_10766715	TTTCT	CLNK;MIR572	intergenic	Cells_EBV-transformed_lymphocytes	ENSG00000109684	CLNK	Protein coding	NO	81.9095	137	0.075625	0.0930948	0.000288523	141.307	0.0900616
chr12_8886010_8886044	CA	A2ML1;PHC1	intergenic	Adipose_Visceral_Omentum	ENSG00000237248	LINC00987	lncRNA	NO	353.976	459	-0.068146	0.0283811	0.000288528	179.079	0.0253401
chr19_12920096_12920124	AC	MIR5695;SYCE2	upstream	Adipose_Subcutaneous	ENSG00000104774	MAN2B1	Protein coding	NO	253.368	530	0.01787	0.0246085	0.000288532	178.915	0.0200645
chr14_50328906_50328940	TA	CDKL1	UTR3	Brain_Anterior_cingulate_cortex_BA24	ENSG00000125375	DMAC2L	Protein coding	NO	6.381	139	-0.084135	0.0917947	0.000288541	148.981	0.0743787
chr11_107653335_107653359	AG	ELMOD1	intronic	Stomach	ENSG00000110660	SLC35F2	Protein coding	NO	205.214	286	0.07939	0.0453022	0.000288548	175.713	0.0488636
chr20_3966469_3966507	GT	RNF24	intronic	Small_Intestine_Terminal_Ileum	ENSG00000088888	MAVS	Protein coding	NO	119.654	172	-0.030946	0.0746084	0.000288587	161.343	0.0730529
chr12_96021666_96021702	AC	LTA4H	intronic	Whole_Blood	ENSG00000257878	.	lncRNA	NO	25.207	616	0.038154	0.0211952	0.00028859	151.387	0.0185545
chr4_163545947_163545984	TG	MARCHF1	intronic	Esophagus_Muscularis	ENSG00000198498	TMA16	Protein coding	NO	28.8935	417	-0.065139	0.0312104	0.000288606	173.211	0.0216947
chr10_42279181_42279244	AAAAT	NONE;LOC441666	intergenic	Prostate	ENSG00000185904	LINC00839	lncRNA	NO	196.268	199	-0.082566	0.0646962	0.000288609	190.298	0.0671483
chr3_49411695_49411747	GGC	RHOA	intronic	Small_Intestine_Terminal_Ileum	ENSG00000188315	C3orf62	Protein coding	NO	134.489	165	-0.055403	0.0776928	0.00028862	161.362	0.0730529
chr19_9669734_9669776	CA	ZNF562	intronic	Brain_Cerebellum	ENSG00000171469	ZNF561	Protein coding	NO	48.519	202	0.055871	0.0637542	0.000288636	156.692	0.0316038
chr12_120766100_120766142	CA	SPPL3	intronic	Lung	ENSG00000157895	C12orf43	Protein coding	NO	241.108	466	0.021248	0.0279571	0.000288639	188.771	0.0261709
chr2_202368450_202368521	TTCT	NOP58;BMPR2	intergenic	Nerve_Tibial	ENSG00000155760	FZD7	Protein coding	NO	334.63	488	-0.012905	0.0267072	0.000288646	186.285	0.0170294
chr18_51084012_51084044	CA	SMAD4	UTR3	Muscle_Skeletal	ENSG00000082212	ME2	Protein coding	NO	144.911	654	0.033509	0.0199705	0.000288677	154.183	0.0177878
chr6_149704887_149704927	AC	LATS1	intronic	Muscle_Skeletal	ENSG00000120253	NUP43	Protein coding	NO	41.621	655	-0.043878	0.0199402	0.00028868	154.185	0.0177878
chr19_54437000_54437024	TG	TTYH1	downstream	Brain_Nucleus_accumbens_basal_ganglia	ENSG00000269873	.	lncRNA	NO	1.334	192	-0.140547	0.0670014	0.000288691	152.341	0.0497358
chr1_223859078_223859112	TTTTG	TP53BP2;GTF2IP20	intergenic	Nerve_Tibial	ENSG00000203697	CAPN8	Protein coding	NO	193.372	488	0.087495	0.0267066	0.000288693	186.315	0.0170306
chr15_84847208_84847248	GA	ALPK3	intronic	Artery_Aorta	ENSG00000156222	SLC28A1	Protein coding	NO	37.426	346	0.030442	0.0375372	0.000288699	173.173	0.0263341
chr9_91166713_91166733	AAAT	LINC00484	ncRNA_intronic	Whole_Blood	ENSG00000235641	LINC00484	lncRNA	YES	4.225	614	0.055333	0.0212626	0.0002887	151.445	0.0185572
chr1_241606546_241606598	AAAT	OPN3	intronic	Esophagus_Muscularis	ENSG00000203668	CHML	Protein coding	NO	32.677	411	0.06983	0.0316598	0.000288714	173.276	0.0217002
chr2_10545961_10546021	CTTT	ODC1-DT;NOL10	intergenic	Stomach	ENSG00000143882	ATP6V1C2	Protein coding	NO	175.109	285	-0.050335	0.0454549	0.000288732	175.825	0.048881
chr13_98492076_98492110	GT	STK24	intronic	Cells_Cultured_fibroblasts	ENSG00000102572	STK24	Protein coding	YES	25.532	427	-0.02947	0.0304846	0.000288735	159.741	0.0186243
chr5_140377222_140377268	CA	SLC4A9;ANKHD1	intergenic	Esophagus_Gastroesophageal_Junction	ENSG00000250069	.	lncRNA	NO	177.082	322	0.059075	0.0402985	0.000288738	174.546	0.0308256
chr14_99295156_99295206	GA	BCL11B;SETD3	intergenic	Skin_Sun_Exposed_Lower_leg	ENSG00000183576	SETD3	Protein coding	NO	118.069	557	0.011327	0.0234217	0.000288769	183.451	0.0180837
chr2_49257993_49258011	AT	FSHR;NRXN1	intergenic	Nerve_Tibial	ENSG00000282890	.	lncRNA	NO	448.662	149	0.151826	0.0857969	0.000288775	186.368	0.0170339
chr1_230769616_230769680	CTAT	CAPN9	intronic	Adrenal_Gland	ENSG00000135773	CAPN9	Protein coding	YES	22.229	203	0.081348	0.0634423	0.000288777	147.185	0.0497414
chr5_149305878_149305920	CA	AFAP1L1	intronic	Cells_Cultured_fibroblasts	ENSG00000157510	AFAP1L1	Protein coding	YES	4.708	427	0.072444	0.0304839	0.000288779	159.765	0.018625
chr15_68229747_68229797	AGCGG	CLN6	upstream	Skin_Sun_Exposed_Lower_leg	ENSG00000260657	.	lncRNA	NO	38.521	543	-0.041961	0.0240209	0.000288782	183.46	0.0180837
chr6_25137318_25137366	AC	CMAHP	ncRNA_intronic	Brain_Hippocampus	ENSG00000168405	CMAHP	transcribed_unitary_pseudogene	YES	0.739	157	-0.031452	0.0815404	0.000288792	149.901	0.0747264
chr4_88612289_88612327	TG	HERC3	intronic	Testis	ENSG00000177432	NAP1L5	Protein coding	NO	85.521	296	0.036572	0.0437879	0.000288794	243.691	0.027689
chr7_90188009_90188077	ATAG	STEAP2-AS1	ncRNA_intronic	Pancreas	ENSG00000164647	STEAP1	Protein coding	NO	26.777	275	-0.06712	0.0470815	0.000288799	164.236	0.0370653
chr15_77497655_77497710	AG	HMG20A;LOC101929457	intergenic	Whole_Blood	ENSG00000269951	.	lncRNA	NO	429.358	616	-0.062827	0.0211929	0.000288806	151.501	0.0185617
chr5_103261638_103261737	TTTC	MACIR	intronic	Breast_Mammary_Tissue	ENSG00000145725	PPIP5K2	Protein coding	NO	66.9065	375	-0.01212	0.0346643	0.000288809	186.756	0.0330484
chr9_125221159_125221199	AAAT	RABEPK	intronic	Cells_Cultured_fibroblasts	ENSG00000119414	PPP6C	Protein coding	NO	31.24	426	-0.058347	0.0305542	0.000288816	159.786	0.0186252
chr11_27559718_27559758	GT	BDNF-AS	ncRNA_intronic	Artery_Aorta	ENSG00000148943	LIN7C	Protein coding	NO	52.969	346	-0.046657	0.0375349	0.000288821	173.246	0.0263412
chr13_49293525_49293547	GT	CDADC1	downstream	Brain_Hypothalamus	ENSG00000102543	CDADC1	Protein coding	YES	45.488	160	0.077377	0.0800497	0.000288831	153.756	0.0730682
chr15_82382507_82382555	GT	UBE2Q2P2	ncRNA_intronic	Colon_Sigmoid	ENSG00000197978	GOLGA6L9	Protein coding	NO	47.285	310	0.059107	0.0418358	0.000288836	176.975	0.033191
chr17_68499368_68499406	AG	PRKAR1A	intronic	Brain_Caudate_basal_ganglia	ENSG00000278730	.	lncRNA	NO	372.721	184	0.052137	0.0698441	0.000288838	151.541	0.0500963
chr17_48026119_48026139	AC	COPZ2	downstream	Skin_Sun_Exposed_Lower_leg	ENSG00000263412	NFE2L1-DT	lncRNA	NO	21.969	557	-0.050399	0.0234208	0.00028885	183.503	0.0180848
chr2_53995488_53995516	TTTA	ACYP2	intronic	Skin_Sun_Exposed_Lower_leg	ENSG00000170634	ACYP2	Protein coding	YES	24.389	528	-0.09413	0.0246971	0.000288855	183.506	0.0180848
chr16_20535485_20535528	TG	ACSM2B	downstream	Brain_Cerebellum	ENSG00000005189	REXO5	Protein coding	NO	270.923	202	-0.082546	0.0637474	0.000288862	156.814	0.0316221
chr13_112893805_112893835	CCAGCTAGGGCGATC	ATP11A;MCF2L-AS1	intergenic	Small_Intestine_Terminal_Ileum	ENSG00000068650	ATP11A	Protein coding	NO	12.848	172	-0.147195	0.0745981	0.000288878	161.505	0.0730604
chr12_89356674_89356700	TG	DUSP6;POC1B	intergenic	Heart_Left_Ventricle	ENSG00000271614	ATP2B1-AS1	lncRNA	NO	352.272	349	0.1714	0.037215	0.000288883	155.586	0.0337497
chr9_75088216_75088241	GGGGC	NMRK1;OSTF1	upstream	Nerve_Tibial	ENSG00000134996	OSTF1	Protein coding	NO	0.2855	488	-0.072005	0.0267039	0.000288898	186.447	0.0170396
chr12_75485533_75485561	TTTA	GLIPR1	intronic	Pituitary	ENSG00000180481	GLIPR1L2	Protein coding	NO	94.43	222	-0.172811	0.05811	0.000288911	192.16	0.0414558
chr15_78317561_78317666	TGAA	WDR61;CRABP1	intergenic	Skin_Sun_Exposed_Lower_leg	ENSG00000103740	ACSBG1	Protein coding	NO	71.9255	557	-0.026483	0.0234199	0.000288931	183.554	0.0180877
chr14_22642312_22642354	AT	OR6J1;OXA1L	intergenic	Lung	ENSG00000257285	PRMT5-DT	lncRNA	NO	287.274	114	0.037173	0.111169	0.000288931	188.962	0.0261902
chr3_156127884_156127919	GT	KCNAB1	intronic	Artery_Aorta	ENSG00000169359	SLC33A1	Protein coding	NO	273.445	346	0.048148	0.0375329	0.000288932	173.313	0.0263473
chr7_98353961_98354006	AATAA	BAIAP2L1	intronic	Cells_EBV-transformed_lymphocytes	ENSG00000205356	TECPR1	Protein coding	NO	101.751	136	-0.17629	0.0937401	0.000288937	141.509	0.0901333
chr6_31588374_31588402	AG	LST1	intronic	Thyroid	ENSG00000204540	PSORS1C1	Protein coding	NO	450.031	534	0.149963	0.0244208	0.000288938	188.155	0.0163343
chr1_48283697_48283724	AAAG	SLC5A9;SPATA6	intergenic	Brain_Anterior_cingulate_cortex_BA24	ENSG00000272491	.	lncRNA	NO	54.1495	141	-0.075072	0.0905142	0.000288939	149.186	0.0744442
chr7_88349102_88349134	AC	STEAP4;ZNF804B	intergenic	Muscle_Skeletal	ENSG00000008277	ADAM22	Protein coding	NO	167.113	655	-0.054209	0.0199375	0.000288951	154.33	0.0178004
chr11_119018675_119018699	GGA	RPS25;TRAPPC4	upstream	Minor_Salivary_Gland	ENSG00000137700	SLC37A4	Protein coding	NO	10.04	142	0.151956	0.0898948	0.000288954	156.926	0.0983017
chr13_45207005_45207043	AC	GTF2F2	intronic	Skin_Sun_Exposed_Lower_leg	ENSG00000188342	GTF2F2	Protein coding	YES	0.016	557	-0.027519	0.0234193	0.000288978	183.584	0.0180889
chr14_88879651_88879696	ATT	TTC8	UTR3	Esophagus_Muscularis	ENSG00000258983	.	lncRNA	NO	380.339	114	-0.203754	0.111167	0.000288982	173.437	0.0217163
chr6_149449925_149449955	TG	ZC3H12D	UTR3	Thyroid	ENSG00000131023	LATS1	Protein coding	NO	252.023	534	0.02186	0.0244202	0.000288983	188.184	0.0163354
chr1_204493524_204493554	AC	PIK3C2B	intronic	Small_Intestine_Terminal_Ileum	ENSG00000198625	MDM4	Protein coding	NO	22.84	172	0.031627	0.0745943	0.000288985	161.566	0.0730604
chr2_127069731_127069765	AC	BIN1	intronic	Colon_Sigmoid	ENSG00000260634	.	lncRNA	NO	43.922	310	0.120226	0.0418327	0.00028899	177.069	0.0332025
chr12_101670123_101670155	CA	MYBPC1	intronic	Brain_Hypothalamus	ENSG00000111666	CHPT1	Protein coding	NO	26.808	160	0.068613	0.0800433	0.000289	153.846	0.0730682
chr2_112523350_112523372	TG	TTL	intronic	Esophagus_Muscularis	ENSG00000114999	TTL	Protein coding	YES	1.21	417	-0.096941	0.0312044	0.000289001	173.448	0.0217163
chr3_108159448_108159521	GT	LINC01215;IFT57	intergenic	Pituitary	ENSG00000241634	RPL13P8	processed_pseudogene	NO	384.39	229	-0.035467	0.0563629	0.000289017	192.23	0.0414558
chr19_8361661_8361697	AAAT	KANK3;ANGPTL4	intergenic	Whole_Blood	ENSG00000133250	ZNF414	Protein coding	NO	150.02	611	-0.043569	0.0213629	0.000289029	151.618	0.0185738
chr3_52724232_52724262	AC	NEK4	intronic	Artery_Aorta	ENSG00000168268	NT5DC2	Protein coding	NO	189.193	346	-0.027859	0.037531	0.000289038	173.377	0.026353
chr11_12010750_12010818	AAAG	DKK3;LINC02547	intergenic	Esophagus_Mucosa	ENSG00000050165	DKK3	Protein coding	NO	1.015	449	-0.033333	0.0290002	0.000289042	174.874	0.0214297
chr7_44094833_44094863	GA	POLM;AEBP1	intergenic	Brain_Caudate_basal_ganglia	ENSG00000106624	AEBP1	Protein coding	NO	9.497	184	0.026281	0.0698366	0.000289062	151.659	0.050102
chr15_90522849_90522885	CA	IQGAP1;CRTC3	intergenic	Esophagus_Mucosa	ENSG00000140575	IQGAP1	Protein coding	NO	26.153	449	-0.025499	0.0289999	0.000289065	174.888	0.0214297
chr4_153256907_153256927	TGTT	TRIM2	intronic	Adipose_Visceral_Omentum	ENSG00000137462	TLR2	Protein coding	NO	427.153	459	0.064078	0.0283737	0.000289067	179.413	0.0253838
chr4_48884956_48885006	TG	OCIAD2	downstream	Brain_Hypothalamus	ENSG00000109180	OCIAD1	Protein coding	NO	29.009	160	0.045455	0.0800408	0.000289067	153.882	0.0730682
chr17_17030601_17030637	TGAA	LINC02090;MPRIP	intergenic	Pancreas	ENSG00000154803	FLCN	Protein coding	NO	188.484	275	0.143566	0.0470754	0.000289068	164.389	0.0370865
chr6_36948619_36948698	TTCC	PI16	intronic	Brain_Cerebellum	ENSG00000164530	PI16	Protein coding	YES	0.3955	202	-0.030676	0.0637407	0.000289081	156.933	0.0316363
chr9_33621615_33621665	AC	ANKRD18B;ANXA2P2	intergenic	Brain_Cortex	ENSG00000226562	CYP4F26P	lncRNA	NO	16.876	199	0.041012	0.0646815	0.000289084	152.889	0.0415008
chr17_47734554_47734632	GT	TBX21	intronic	Adipose_Subcutaneous	ENSG00000141279	NPEPPS	Protein coding	NO	116.243	530	-0.01557	0.0246018	0.00028909	179.261	0.020101
chr16_74567200_74567243	GA	GLG1	intronic	Thyroid	ENSG00000259972	.	lncRNA	NO	231.875	534	-0.042474	0.0244189	0.00028909	188.254	0.01634
chr1_31413153_31413185	GGGGCC	SERINC2	intronic	Esophagus_Mucosa	ENSG00000168528	SERINC2	Protein coding	YES	0.044	431	0.128215	0.0301989	0.000289107	174.913	0.0214302
chr11_47519479_47519523	TAAA	CELF1	intronic	Whole_Blood	ENSG00000134575	ACP2	Protein coding	NO	270.595	616	-0.061617	0.0211897	0.000289121	151.666	0.0185774
chr2_88619955_88619975	AA	EIF2AK3	intronic	Adipose_Visceral_Omentum	ENSG00000234028	EIF2AK3-DT	lncRNA	NO	7.574	459	0.009871	0.0283729	0.000289126	179.45	0.0253855
chr2_60799604_60799639	TTTGT	PAPOLG	UTR3	Nerve_Tibial	ENSG00000162927	PUS10	Protein coding	NO	217.571	488	0.095119	0.0267009	0.000289127	186.595	0.0170515
chr15_95274900_95274932	CT	LOC440311;LINC01197	intergenic	Small_Intestine_Terminal_Ileum	ENSG00000248441	LETR1	lncRNA	NO	12.734	172	0.076833	0.0745891	0.000289134	161.649	0.0730604
chr7_43010101_43010113	AT	MRPL32;HECW1	intergenic	Spleen	ENSG00000136197	C7orf25	Protein coding	NO	97.802	204	0.035476	0.0631268	0.000289136	184.183	0.0464404
chr1_109501054_109501070	AC	CYB561D1	downstream	Esophagus_Muscularis	ENSG00000221986	MYBPHL	Protein coding	NO	194.051	417	0.041602	0.0312023	0.000289137	173.53	0.0217238
chr19_43979422_43979444	AT	ZNF221;ZNF155	intergenic	Heart_Atrial_Appendage	ENSG00000186026	ZNF284	Protein coding	NO	92.726	359	-0.081774	0.0361856	0.000289146	168.046	0.0293172
chr6_105166868_105166894	TG	BVES-AS1	ncRNA_intronic	Breast_Mammary_Tissue	ENSG00000203808	BVES-AS1	lncRNA	YES	29.058	377	0.190408	0.0344766	0.000289152	186.978	0.0330709
chr16_57768509_57768535	CA	KIFC3	intronic	Cells_Cultured_fibroblasts	ENSG00000140859	KIFC3	Protein coding	YES	2.677	427	0.024997	0.0304781	0.00028917	159.982	0.0186437
chr12_132639946_132639998	AAAAC	POLE	intronic	Ovary	ENSG00000204583	LRCOL1	Protein coding	NO	29.39	147	-0.216113	0.0869141	0.000289193	155.297	0.0873927
chr2_55077756_55077792	AC	RTN4	intronic	Small_Intestine_Terminal_Ileum	ENSG00000115310	RTN4	Protein coding	YES	26.946	172	0.039005	0.0745869	0.000289194	161.683	0.0730604
chr17_45411795_45411819	CA	ARHGAP27	intronic	Esophagus_Gastroesophageal_Junction	ENSG00000225190	PLEKHM1	Protein coding	NO	28.566	322	0.079347	0.0402896	0.000289195	174.823	0.0308656
chr17_60388289_60388323	AC	USP32	intronic	Muscle_Skeletal	ENSG00000068097	HEATR6	Protein coding	NO	309.384	655	0.025203	0.0199351	0.000289203	154.465	0.0178132
chr20_25247980_25248041	CCCGC	PYGB	upstream	Minor_Salivary_Gland	ENSG00000100994	PYGB	Protein coding	YES	0.0745	138	-0.029273	0.0924102	0.000289221	157.072	0.0983017
chr7_141933575_141933615	AT	CLEC5A	intronic	Muscle_Skeletal	ENSG00000270157	.	lncRNA	NO	269.749	191	-0.054391	0.0673275	0.000289225	154.476	0.0178132
chr17_82648488_82648504	CGTG	WDR45B	upstream	Brain_Caudate_basal_ganglia	ENSG00000141580	WDR45B	Protein coding	YES	0.048	184	0.128474	0.0698311	0.000289229	151.746	0.0501143
chr20_45742354_45742398	TG	SPINT4;WFDC3	intergenic	Artery_Aorta	ENSG00000124104	SNX21	Protein coding	NO	91.423	346	0.033195	0.0375272	0.000289246	173.501	0.0263679
chr5_88296456_88296472	AC	TMEM161B-AS1	ncRNA_intronic	Whole_Blood	ENSG00000247828	TMEM161B-DT	lncRNA	NO	13.744	616	0.017637	0.0211883	0.000289248	151.733	0.0185833
chr16_67261927_67261959	GT	SLC9A5	intronic	Cells_EBV-transformed_lymphocytes	ENSG00000205250	E2F4	Protein coding	NO	66.292	137	0.108223	0.0930626	0.000289259	141.667	0.0901763
chr16_4687578_4687608	AC	MGRN1	UTR3	Brain_Spinal_cord_cervical_c-1	ENSG00000153406	NMRAL1	Protein coding	NO	191.83	120	-0.052498	0.105789	0.000289262	151.153	0.0877776
chr13_96058122_96058162	TG	UGGT2;HS6ST3	intergenic	Brain_Cerebellar_Hemisphere	ENSG00000102595	UGGT2	Protein coding	NO	4.66	166	-0.048505	0.077213	0.000289262	154.883	0.0408985
chr10_50023347_50023389	TC	FAM21EP	ncRNA_intronic	Artery_Tibial	ENSG00000099290	WASHC2A	Protein coding	NO	44.52	532	-0.00644	0.0245078	0.000289275	169.109	0.018038
chr3_75457554_75457590	TG	LINC02018	ncRNA_intronic	Brain_Nucleus_accumbens_basal_ganglia	ENSG00000179799	OR7E22P	transcribed_unprocessed_pseudogene	NO	100.071	191	0.069531	0.0673254	0.000289291	152.657	0.0498229
chr2_102127657_102127695	TG	IL1R1	intronic	Lung	ENSG00000115604	IL18R1	Protein coding	NO	183.853	466	0.04518	0.0279481	0.000289294	189.2	0.0262158
chr14_73615733_73615769	AACA	ACOT6	intronic	Artery_Tibial	ENSG00000156030	MIDEAS	Protein coding	NO	105.873	532	0.079373	0.0245075	0.000289301	169.124	0.018038
chr3_195584161_195584196	GT	APOD	upstream	Pituitary	ENSG00000283426	SMBD1P	transcribed_unitary_pseudogene	NO	117.439	230	0.151887	0.0561145	0.000289308	192.424	0.0414796
chr19_7957323_7957362	AG	TIMM44;ELAVL1	intergenic	Nerve_Tibial	ENSG00000267939	.	lncRNA	NO	51.3865	488	-0.026018	0.0266986	0.00028931	186.713	0.0170589
chr2_201069543_201069589	AC	FAM126B	intronic	Cells_Cultured_fibroblasts	ENSG00000196290	NIF3L1	Protein coding	NO	172.492	427	0.024564	0.030476	0.000289316	160.062	0.0186501
chr6_31197233_31197245	GT	HCG27	upstream	Whole_Blood	ENSG00000204528	PSORS1C3	lncRNA	NO	19.34	616	0.058208	0.0211876	0.000289319	151.77	0.0185856
chr17_4407924_4407972	AAAT	UBE2G1;SPNS3	intergenic	Colon_Transverse	ENSG00000074370	ATP2A3	Protein coding	NO	443.484	328	-0.044719	0.0395593	0.000289328	184.162	0.036737
chr16_571126_571144	GT	PIGQ	intronic	Thyroid	ENSG00000127578	WFIKKN1	Protein coding	NO	58.104	534	-0.008998	0.0244161	0.00028933	188.409	0.0163521
chr11_90503103_90503214	CATATGTATGTACATG	DISC1FP1	ncRNA_intronic	Lung	ENSG00000280367	.	TEC	NO	280.005	343	-0.156043	0.0378495	0.000289357	189.241	0.0262179
chr10_79563644_79563664	AC	SFTPA2;SFTPA1	intergenic	Nerve_Tibial	ENSG00000280355	.	TEC	NO	120.44	488	0.107902	0.0266977	0.000289379	186.758	0.0170602
chr2_144739429_144739465	TC	TEX41	ncRNA_intronic	Skin_Not_Sun_Exposed_Suprapubic	ENSG00000121964	GTDC1	Protein coding	NO	406.879	508	0.035649	0.025655	0.000289382	184.385	0.0203045
chr16_69440745_69440769	GT	CYB5B	intronic	Minor_Salivary_Gland	ENSG00000274093	.	lncRNA	NO	191.384	142	0.094479	0.0898767	0.000289382	157.159	0.0983017
chr11_93721665_93721701	GT	SCARNA9	ncRNA_exonic	Breast_Mammary_Tissue	ENSG00000166012	TAF1D	Protein coding	NO	10.585	377	0.053156	0.0344727	0.000289391	187.133	0.0330916
chr7_27052008_27052028	TA	SKAP2;HOXA1	intergenic	Whole_Blood	ENSG00000253552	HOXA-AS2	lncRNA	NO	55.759	199	0.024968	0.064672	0.000289393	151.808	0.018588
chr2_151895096_151895146	CA	CACNB4	intronic	Esophagus_Mucosa	ENSG00000182389	CACNB4	Protein coding	YES	10.955	449	0.020577	0.0289949	0.000289419	175.102	0.0214507
chr15_77993129_77993155	CCCTACG	LOC91450	downstream	Heart_Atrial_Appendage	ENSG00000136425	CIB2	Protein coding	NO	118.109	364	-0.127795	0.0356893	0.000289426	168.209	0.0293405
chr5_102737283_102737347	AGGA	LINC00491;PAM	intergenic	Skin_Not_Sun_Exposed_Suprapubic	ENSG00000145730	PAM	Protein coding	NO	16.666	506	-0.030692	0.025755	0.000289431	184.416	0.0203057
chr5_52856680_52856712	AG	ITGA1	intronic	Artery_Tibial	ENSG00000152684	PELO	Protein coding	NO	68.743	532	-0.06836	0.0245057	0.00028945	169.211	0.0180454
chr1_43295834_43295884	AC	C1orf210;TIE1	intergenic	Testis	ENSG00000117400	MPL	Protein coding	NO	41.959	296	0.038463	0.043774	0.000289453	244.247	0.0277393
chr12_110430409_110430443	GT	ANAPC7;ARPC3	intergenic	Whole_Blood	ENSG00000204856	FAM216A	Protein coding	NO	37.989	616	-0.078374	0.0211861	0.00028947	151.849	0.0185907
chr15_51901572_51901612	GT	TMOD3	intronic	Minor_Salivary_Gland	ENSG00000138594	TMOD3	Protein coding	YES	0.326	142	-0.058472	0.0898727	0.000289478	157.211	0.0983017
chr4_86541947_86541991	CA	MIR4452	downstream	Esophagus_Gastroesophageal_Junction	ENSG00000163629	PTPN13	Protein coding	NO	52.346	322	0.053163	0.0402841	0.00028948	174.995	0.0308905
chr19_17807111_17807145	GT	B3GNT3	intronic	Adipose_Visceral_Omentum	ENSG00000179913	B3GNT3	Protein coding	YES	11.971	459	-0.038027	0.028368	0.000289483	179.671	0.0254132
chr14_94128945_94128975	TG	IFI27L2	intronic	Heart_Atrial_Appendage	ENSG00000119632	IFI27L2	Protein coding	YES	0.017	364	-0.157359	0.0356881	0.000289496	168.25	0.0293425
chr6_34991541_34991580	AC	ANKS1A	intronic	Nerve_Tibial	ENSG00000064995	TAF11	Protein coding	NO	102.368	487	0.020398	0.0267504	0.000289501	186.837	0.0170657
chr3_51609698_51609740	TG	RAD54L2	intronic	Artery_Coronary	ENSG00000164081	TEX264	Protein coding	NO	52.974	195	0.091868	0.0659669	0.000289508	151.414	0.0645418
chr1_221335332_221335352	GT	LINC02817	ncRNA_intronic	Nerve_Tibial	ENSG00000234754	LINC02817	lncRNA	YES	0.616	488	0.186509	0.0266958	0.000289525	186.852	0.0170657
chr19_21377512_21377534	CA	ZNF738	UTR3	Brain_Cerebellum	ENSG00000268119	.	lncRNA	NO	86.361	202	0.353251	0.0637265	0.000289546	157.186	0.0316779
chr3_49464586_49464638	AAAT	NICN1;DAG1	intergenic	Esophagus_Muscularis	ENSG00000164068	RNF123	Protein coding	NO	224.926	409	-0.058933	0.0317999	0.000289565	173.787	0.0217533
chr3_58351395_58351433	TG	PXK	intronic	Testis	ENSG00000168291	PDHB	Protein coding	NO	82.4	296	-0.059012	0.0437714	0.000289573	244.348	0.0277416
chr2_42586477_42586616	AC	MTA3	intronic	Brain_Putamen_basal_ganglia	ENSG00000226491	FTOP1	processed_pseudogene	NO	212.166	163	0.019639	0.0785863	0.000289574	146.634	0.058188
chr3_3181965_3181983	AT	CRBN;LOC100130207	intergenic	Adipose_Visceral_Omentum	ENSG00000072756	TRNT1	Protein coding	NO	36.416	136	0.043624	0.0937116	0.000289585	179.735	0.0254186
chr14_70187599_70187639	TG	LOC646548	ncRNA_intronic	Artery_Aorta	ENSG00000133983	COX16	Protein coding	NO	140.611	346	0.023603	0.037521	0.000289588	173.706	0.0263951
chr1_1700283_1700334	GCCCCC	MMP23A	ncRNA_intronic	Brain_Anterior_cingulate_cortex_BA24	ENSG00000189339	SLC35E2B	Protein coding	NO	7.5135	141	-0.174095	0.0904858	0.000289607	149.531	0.0745791
chr19_1930451_1930485	TG	SCAMP4;CSNK1G2	intergenic	Skin_Sun_Exposed_Lower_leg	ENSG00000133275	CSNK1G2	Protein coding	NO	10.704	557	0.016635	0.0234121	0.000289608	183.985	0.0181259
chr20_35277768_35277819	GGGCTG	MMP24OS	exonic	Skin_Not_Sun_Exposed_Suprapubic	ENSG00000126005	MMP24OS	Protein coding	YES	0.2335	508	-0.070309	0.0256518	0.00028964	184.55	0.020316
chr1_144428178_144428213	AC	NBPF15	intronic	Colon_Transverse	ENSG00000266338	NBPF15	Protein coding	YES	31.1845	328	-0.094924	0.0395533	0.000289644	184.363	0.0367624
chr8_42766494_42766521	AAAG	CHRNA6	intronic	Artery_Tibial	ENSG00000254198	.	processed_pseudogene	NO	359.889	532	0.032594	0.0245034	0.000289649	169.328	0.0180547
chr1_7668388_7668443	AC	CAMTA1	intronic	Artery_Tibial	ENSG00000238290	ERRFI1-DT	lncRNA	NO	358.322	532	-0.058066	0.0245032	0.000289662	169.335	0.0180547
chr7_65038264_65038312	GCG	CCT6P3	upstream	Heart_Atrial_Appendage	ENSG00000198039	ZNF273	Protein coding	NO	135	346	-0.02928	0.0375195	0.000289675	168.354	0.0293555
chr20_25247980_25248041	CCCGC	PYGB	upstream	Cells_EBV-transformed_lymphocytes	ENSG00000100994	PYGB	Protein coding	YES	0.0745	125	0.024865	0.101678	0.000289692	141.879	0.0902538
chr12_118107700_118107744	AAAT	VSIG10;PEBP1	intergenic	Colon_Transverse	ENSG00000275759	.	lncRNA	NO	320.559	328	0.147509	0.0395515	0.000289737	184.423	0.0367669
chr7_66494578_66494596	TA	GS1-124K5.4	ncRNA_intronic	Minor_Salivary_Gland	ENSG00000273142	LINC02604	lncRNA	NO	408.27	142	-0.188379	0.0898613	0.000289747	157.357	0.0983017
chr6_27480209_27480249	AAAT	ZNF184;LINC01012	intergenic	Brain_Cerebellum	ENSG00000204789	ZNF204P	transcribed_unprocessed_pseudogene	NO	120.375	202	0.169429	0.0637204	0.000289748	157.295	0.0316936
chr16_24729684_24729723	CGG	TNRC6A	UTR5	Artery_Tibial	ENSG00000090905	TNRC6A	Protein coding	YES	0.0085	514	0.037374	0.0253534	0.000289753	169.388	0.0180584
chr10_71398428_71398476	GT	CDH23	intronic	Nerve_Tibial	ENSG00000107736	CDH23	Protein coding	YES	1.49	488	0.058665	0.0266923	0.000289793	187.025	0.0170799
chr3_134372530_134372556	AC	AMOTL2	intronic	Artery_Aorta	ENSG00000214289	RPL39P5	transcribed_processed_pseudogene	NO	15.982	346	-0.063507	0.0375169	0.000289817	173.843	0.0264119
chr15_74526727_74526743	AAAT	UBL7-AS1;ARID3B	intergenic	Small_Intestine_Terminal_Ileum	ENSG00000260103	.	transcribed_processed_pseudogene	NO	36.449	172	-0.118157	0.0745646	0.000289828	162.037	0.0731873
chr12_99121321_99121357	TG	ANKS1B	intronic	Esophagus_Muscularis	ENSG00000120868	APAF1	Protein coding	NO	387.691	417	0.027249	0.0311917	0.000289842	173.953	0.0217686
chr11_44074734_44074774	TCTT	ACCS	intronic	Heart_Left_Ventricle	ENSG00000151348	EXT2	Protein coding	NO	20.894	350	-0.011037	0.0370925	0.000289854	156.109	0.0338485
chr19_19272692_19272728	GT	TM6SF2	intronic	Cells_Cultured_fibroblasts	ENSG00000213996	TM6SF2	Protein coding	YES	0.546	427	0.077756	0.030468	0.000289856	160.361	0.0186814
chr19_35820057_35820109	AC	PRODH2;NPHS1	intergenic	Adipose_Visceral_Omentum	ENSG00000161265	U2AF1L4	Protein coding	NO	74.638	459	-0.045403	0.0283628	0.000289856	179.903	0.0254388
chr19_57690372_57690402	AC	ZNF551	UTR3	Brain_Anterior_cingulate_cortex_BA24	ENSG00000178201	VN1R1	Protein coding	NO	233.247	141	-0.170577	0.0904747	0.000289869	149.666	0.0746093
chr12_69272869_69272897	GT	CPSF6	UTR3	Pituitary	ENSG00000127337	YEATS4	Protein coding	NO	86.827	219	0.10419	0.0588641	0.000289869	192.797	0.0415379
chr17_45250258_45250302	AC	MAP3K14-AS1	ncRNA_intronic	Brain_Nucleus_accumbens_basal_ganglia	ENSG00000263503	MAPK8IP1P2	processed_pseudogene	NO	352.06	192	-0.200142	0.0669633	0.000289887	152.972	0.0499093
chr10_27193114_27193172	GT	ACBD5	intronic	Pituitary	ENSG00000136758	YME1L1	Protein coding	NO	37.877	230	0.01936	0.0560988	0.000289892	192.813	0.0415379
chr3_196340854_196340929	TTATT	TM4SF19-TCTEX1D2;UBXN7	intergenic	Skin_Not_Sun_Exposed_Suprapubic	ENSG00000235897	TM4SF19-AS1	lncRNA	NO	22.4855	504	-0.063649	0.0258505	0.000289894	184.712	0.020328
chr3_44257352_44257408	GT	TOPAZ1	intronic	Muscle_Skeletal	ENSG00000144792	ZNF660	Protein coding	NO	320.843	651	0.02072	0.02005	0.000289899	154.836	0.0178472
chr3_46495681_46495712	AAAT	LTF;RTP3	intergenic	Skin_Not_Sun_Exposed_Suprapubic	ENSG00000012223	LTF	Protein coding	NO	10.4625	499	0.054617	0.0261073	0.000289904	184.718	0.020328
chr5_140946611_140946631	AT	PCDHA1;PCDHA10;PCDHA11;PCDHA12;PCDHA13;PCDHA2;PCDHA3;PCDHA4;PCDHA5;PCDHA6;PCDHA7;PCDHA8;PCDHA9;PCDHAC1	intronic	Skin_Not_Sun_Exposed_Suprapubic	ENSG00000250120	PCDHA10	Protein coding	NO	88.405	146	-0.060771	0.087463	0.000289907	184.72	0.020328
chr7_66366539_66366579	GT	TPST1;LINC00174	intergenic	Adipose_Subcutaneous	ENSG00000232546	.	unprocessed_pseudogene	NO	481.937	530	-0.026812	0.024592	0.000289909	179.769	0.0201534
chr11_8439869_8439885	TA	STK33	intronic	Muscle_Skeletal	ENSG00000166436	TRIM66	Protein coding	NO	179.407	191	-0.035156	0.0673055	0.000289911	154.842	0.0178472
chr2_48515216_48515246	TC	PPP1R21	UTR3	Thyroid	ENSG00000243244	STON1	Protein coding	NO	14.152	534	-0.030032	0.0244091	0.000289923	188.796	0.0163843
chr11_65642901_65642929	TTTA	SIPA1	intronic	Prostate	ENSG00000172543	CTSW	Protein coding	NO	236.894	199	0.19188	0.0646554	0.000289932	191.171	0.0674323
chr2_46518758_46518810	TG	ATP6V1E2	intronic	Esophagus_Mucosa	ENSG00000119729	RHOQ	Protein coding	NO	23.022	449	-0.01	0.0289875	0.000289946	175.421	0.0214819
chr1_151123855_151123885	AAAAT	GABPB2	UTR3	Colon_Transverse	ENSG00000143452	HORMAD1	Protein coding	NO	402.975	328	-0.11516	0.0395474	0.000289951	184.559	0.0367867
chr19_39957542_39957558	AT	FCGBP;PSMC4	intergenic	Cells_Cultured_fibroblasts	ENSG00000275395	FCGBP	Protein coding	NO	22.924	418	0.041005	0.031116	0.000289957	160.417	0.0186857
chr11_8710753_8710793	CA	DENND2B	intronic	Skin_Not_Sun_Exposed_Suprapubic	ENSG00000166436	TRIM66	Protein coding	NO	28.079	508	-0.045704	0.0256478	0.000289961	184.754	0.0203295
chr3_101573112_101573138	AC	PCNP	upstream	Esophagus_Muscularis	ENSG00000144815	NXPE3	Protein coding	NO	206.052	417	0.041842	0.0311895	0.000289985	174.038	0.0217766
chr10_101830769_101830781	AC	KCNIP2	intronic	Thyroid	ENSG00000120049	KCNIP2	Protein coding	YES	0.337	534	0.082261	0.0244082	0.000289991	188.84	0.0163867
chr15_41300514_41300530	AT	OIP5-AS1	ncRNA_exonic	Muscle_Skeletal	ENSG00000137825	ITPKA	Protein coding	NO	192.871	649	0.099329	0.0201105	0.000289994	154.887	0.0178503
chr6_152916945_152916976	TAT	VIP;FBXO5	intergenic	Pancreas	ENSG00000112031	MTRF1L	Protein coding	NO	77.6815	80	-0.243617	0.155872	0.000289997	164.918	0.0371939
chr19_12486428_12486544	GAAG	ZNF709;ZNF564	intergenic	Nerve_Tibial	ENSG00000132004	FBXW9	Protein coding	NO	210.095	488	-0.032416	0.0266894	0.000290013	187.167	0.0170907
chr19_4684846_4684907	GCCGG	DPP9-AS1	ncRNA_exonic	Brain_Frontal_Cortex_BA9	ENSG00000141965	FEM1A	Protein coding	NO	106.858	165	0.10835	0.0776414	0.000290019	151.772	0.0588355
chr6_29726559_29726583	TG	HLA-F	intronic	Skin_Sun_Exposed_Lower_leg	ENSG00000204657	OR2H2	Protein coding	NO	139.116	557	-0.138394	0.0234073	0.000290029	184.252	0.0181475
chr12_55995917_55996004	CT	RAB5B	UTR3	Colon_Sigmoid	ENSG00000139531	SUOX	Protein coding	NO	1.2195	95	-0.031665	0.132357	0.000290032	177.708	0.033316
chr17_46737572_46737604	GT	NSF	intronic	Brain_Putamen_basal_ganglia	ENSG00000261575	.	transcribed_unprocessed_pseudogene	NO	470.176	163	-0.244033	0.0785692	0.000290036	146.867	0.0582576
chr10_42673559_42673595	TG	LINC01518	ncRNA_exonic	Brain_Frontal_Cortex_BA9	ENSG00000182632	CCNYL2	transcribed_unprocessed_pseudogene	NO	219.192	165	-0.112784	0.0776405	0.000290043	151.785	0.0588355
chr15_41300514_41300530	AT	OIP5-AS1	ncRNA_exonic	Artery_Tibial	ENSG00000137806	NDUFAF1	Protein coding	NO	101.92	525	-0.10091	0.0248226	0.000290055	169.565	0.0180742
chr14_31229292_31229322	TG	HECTD1;HEATR5A	intergenic	Artery_Aorta	ENSG00000129480	DTD2	Protein coding	NO	228.181	346	0.047047	0.0375125	0.00029006	173.989	0.0264301
chr6_31241314_31241350	TTCC	HCG27;HLA-C	intergenic	Brain_Cerebellum	ENSG00000204528	PSORS1C3	lncRNA	NO	63.433	202	0.08696	0.063711	0.00029006	157.465	0.0317213
chr5_134850919_134850965	AC	C5orf24	intronic	Artery_Tibial	ENSG00000152700	SAR1B	Protein coding	NO	201.671	531	-0.010423	0.0245442	0.000290067	169.572	0.0180742
chr16_84168827_84168857	AC	DNAAF1	intronic	Esophagus_Mucosa	ENSG00000140955	ADAD2	Protein coding	NO	22.296	449	-0.062249	0.0289857	0.000290072	175.497	0.0214847
chr7_99063192_99063305	AT	SMURF1	intronic	Muscle_Skeletal	ENSG00000198742	SMURF1	Protein coding	YES	18.1785	191	0.008991	0.0673004	0.000290072	154.929	0.0178531
chr12_29286064_29286088	AC	LOC100506606	ncRNA_intronic	Nerve_Tibial	ENSG00000087502	ERGIC2	Protein coding	NO	55.789	488	0.080135	0.0266886	0.000290079	187.209	0.017092
chr11_5248755_5248800	AC	HBG1	intronic	Liver	ENSG00000196565	HBG2	Protein coding	NO	5.9635	195	-0.066219	0.0659488	0.000290084	139.376	0.0623326
chr19_33063801_33063848	CCCGCCG	RHPN2	intronic	Ovary	ENSG00000076650	GPATCH1	Protein coding	NO	17.0745	147	0.149881	0.0868769	0.000290103	155.786	0.0876184
chr8_9025702_9025726	TG	ERI1	intronic	Testis	ENSG00000248538	PPP1R3B-DT	lncRNA	NO	125.981	296	-0.232636	0.0437601	0.000290112	244.803	0.0277874
chr6_34087799_34087841	AC	GRM4	intronic	Muscle_Skeletal	ENSG00000272325	NUDT3	Protein coding	NO	304.849	655	0.021926	0.0199262	0.000290115	154.952	0.0178536
chr16_28817796_28817816	TA	NPIPB9;ATXN2L	intergenic	Testis	ENSG00000196296	ATP2A1	Protein coding	NO	60.599	94	0.049532	0.133697	0.000290117	244.807	0.0277874
chr2_46771457_46771491	AC	SOCS5;LINC01118	intergenic	Brain_Nucleus_accumbens_basal_ganglia	ENSG00000239332	LINC01119	lncRNA	NO	45.223	192	-0.043145	0.0669559	0.000290119	153.094	0.0499329
chr7_93576491_93576551	AC	CALCR;MIR4652	intergenic	Pituitary	ENSG00000177409	SAMD9L	Protein coding	NO	428.136	230	-0.045061	0.0560924	0.000290131	192.971	0.0415618
chr6_29953121_29953160	TAAC	HLA-A;HCG9	intergenic	Whole_Blood	ENSG00000204623	POLR1HASP	transcribed_unitary_pseudogene	NO	81.8745	615	-0.080708	0.0212134	0.000290131	152.196	0.0186286
chr19_9565669_9565720	AAATA	ZNF121	UTR3	Lung	ENSG00000130818	ZNF426	Protein coding	NO	27.0495	456	-0.034278	0.0285438	0.000290139	189.752	0.0262778
chr17_59052957_59053002	AAATC	TRIM37	intronic	Thyroid	ENSG00000182628	SKA2	Protein coding	NO	98.8215	534	0.081844	0.0244065	0.000290139	188.936	0.0163936
chr2_187243808_187243843	AC	ZSWIM2;CALCRL	intergenic	Skin_Not_Sun_Exposed_Suprapubic	ENSG00000224063	CALCRL-AS1	lncRNA	NO	240.552	505	-0.055418	0.0257965	0.000290153	184.877	0.0203362
chr17_48777011_48777049	AC	TTLL6	intronic	Brain_Frontal_Cortex_BA9	ENSG00000170703	TTLL6	Protein coding	YES	17.264	165	-0.109881	0.0776363	0.000290159	151.845	0.0588355
chr10_117366592_117366613	ACC	PDZD8	intronic	Brain_Frontal_Cortex_BA9	ENSG00000165650	PDZD8	Protein coding	YES	7.8785	165	-0.115021	0.0776356	0.000290176	151.855	0.0588355
chr10_16501328_16501368	AC	PTER	intronic	Esophagus_Muscularis	ENSG00000165983	PTER	Protein coding	YES	16.657	417	-0.046078	0.0311865	0.000290187	174.16	0.021789
chr12_12993486_12993518	CT	GPRC5D-AS1	ncRNA_intronic	Adipose_Visceral_Omentum	ENSG00000183935	HTR7P1	transcribed_processed_pseudogene	NO	6.918	459	-0.040822	0.0283583	0.000290187	180.108	0.0254642
chr10_45594599_45594637	CCCAG	MARCHF8	UTR5	Nerve_Tibial	ENSG00000172671	ZFAND4	Protein coding	NO	26.309	484	-0.164469	0.0269059	0.000290188	187.28	0.0170969
chr17_82844206_82844236	GT	TBCD	intronic	Colon_Sigmoid	ENSG00000141560	FN3KRP	Protein coding	NO	117.106	310	-0.085236	0.0418081	0.000290209	177.816	0.0333301
chr6_38707657_38707757	AAGA	GLO1;DNAH8	intergenic	Brain_Anterior_cingulate_cortex_BA24	ENSG00000124767	GLO1	Protein coding	NO	4.562	141	0.053344	0.0904599	0.000290217	149.846	0.0746616
chr15_58750792_58750816	GT	ADAM10;LOC101928725	intergenic	Nerve_Tibial	ENSG00000259250	.	lncRNA	NO	163.297	488	-0.074735	0.0266868	0.000290219	187.3	0.0170972
chr2_41926148_41926196	AC	LINC01913;LINC01914	intergenic	Artery_Coronary	ENSG00000205086	LINC02898	lncRNA	NO	27.123	195	0.122668	0.0659443	0.000290227	151.79	0.0646199
chr10_117410224_117410244	AC	PDZD8;EMX2OS	intergenic	Artery_Coronary	ENSG00000165650	PDZD8	Protein coding	NO	34.794	195	-0.09666	0.0659442	0.000290231	151.792	0.0646199
chr20_38577698_38577732	AC	RALGAPB	UTR3	Testis	ENSG00000196756	SNHG17	lncRNA	NO	142.306	296	-0.170446	0.0437574	0.000290239	244.91	0.027796
chr20_35438358_35438390	CA	GDF5	intronic	Brain_Caudate_basal_ganglia	ENSG00000125965	GDF5	Protein coding	YES	0.146	184	-0.086019	0.0697976	0.000290241	152.277	0.050273
chr9_72022982_72023010	AC	C9orf85;C9orf57	intergenic	Brain_Spinal_cord_cervical_c-1	ENSG00000225434	LINC01504	lncRNA	NO	282.371	120	-0.134969	0.10574	0.000290247	151.668	0.0880254
chr1_89021788_89021832	GA	GBP3	intronic	Colon_Sigmoid	ENSG00000234518	PTGES3P1	processed_pseudogene	NO	82.957	310	0.027743	0.0418067	0.000290278	177.858	0.0333317
chr1_95141792_95141832	AC	TLCD4;TLCD4-RWDD3	intronic	Heart_Left_Ventricle	ENSG00000122481	RWDD3	Protein coding	NO	92.398	350	-0.025709	0.0370847	0.000290289	156.343	0.0338878
chr11_8439869_8439885	TA	STK33	intronic	Heart_Left_Ventricle	ENSG00000166436	TRIM66	Protein coding	NO	179.407	100	-0.045306	0.126001	0.000290317	156.358	0.0338878
chr7_51156698_51156742	CA	COBL	intronic	Esophagus_Muscularis	ENSG00000106070	GRB10	Protein coding	NO	363.258	417	0.021316	0.0311841	0.000290341	174.252	0.0217979
chr1_53242836_53242858	AT	LRP8	UTR3	Brain_Cerebellar_Hemisphere	ENSG00000157193	LRP8	Protein coding	YES	14.444	156	-0.079121	0.0819891	0.000290343	155.462	0.0410297
chr4_118625014_118625049	AAAAT	LOC729218	ncRNA_intronic	Brain_Anterior_cingulate_cortex_BA24	ENSG00000281731	METTL14-DT	lncRNA	NO	59.4045	141	0.215732	0.0904529	0.000290381	149.931	0.0746667
chr7_900883_900902	CCGGG	ADAP1	intronic	Adipose_Subcutaneous	ENSG00000273151	.	lncRNA	NO	14.3455	530	-0.098157	0.0245862	0.000290394	180.069	0.0201826
chr10_100267910_100267945	CTAAC	CWF19L1	upstream	Adipose_Visceral_Omentum	ENSG00000196072	BLOC1S2	Protein coding	NO	15.0085	459	0.085115	0.0283553	0.000290402	180.242	0.0254795
chr11_77646731_77646779	CTT	CLNS1A;RSF1	intergenic	Breast_Mammary_Tissue	ENSG00000255449	.	lncRNA	NO	223.336	373	-0.013212	0.0348211	0.00029041	187.792	0.0331905
chr6_47337657_47337689	GA	TNFRSF21;CD2AP	intergenic	Pituitary	ENSG00000153294	ADGRF4	Protein coding	NO	348.191	230	-0.058421	0.0560847	0.000290417	193.162	0.0415938
chr13_41729798_41729843	AC	VWA8	intronic	Brain_Nucleus_accumbens_basal_ganglia	ENSG00000102763	VWA8	Protein coding	YES	33.7015	192	0.068098	0.066946	0.000290431	153.259	0.0499541
chr15_99212260_99212292	TG	TTC23	intronic	Pancreas	ENSG00000182253	SYNM	Protein coding	NO	107.196	275	-0.140248	0.0470444	0.00029044	165.169	0.0372422
chr5_80122197_80122213	TA	SERINC5	intronic	Esophagus_Mucosa	ENSG00000164300	SERINC5	Protein coding	YES	44.975	127	0.035011	0.100093	0.000290473	175.74	0.0215101
chr5_69286188_69286234	TA	CCDC125	intronic	Testis	ENSG00000197822	OCLN	Protein coding	NO	206.081	94	-0.129743	0.133674	0.000290483	245.116	0.0278161
chr2_85906163_85906223	CCCT	ST3GAL5-AS1;POLR1A	intergenic	Adipose_Subcutaneous	ENSG00000273080	.	lncRNA	NO	288.961	530	0.025824	0.0245851	0.000290485	180.126	0.0201855
chr11_58023717_58023741	TG	OR9Q1	upstream	Adipose_Subcutaneous	ENSG00000134809	TIMM10	Protein coding	NO	492.926	530	-0.039035	0.0245849	0.000290501	180.136	0.0201855
chr3_52724232_52724262	AC	NEK4	intronic	Brain_Cortex	ENSG00000055955	ITIH4	Protein coding	NO	89.965	199	0.06039	0.0646377	0.000290508	153.642	0.0416826
chr14_58568267_58568292	GC	KIAA0586;DACT1	intergenic	Lung	ENSG00000258682	.	lncRNA	NO	303.618	466	-0.087828	0.0279316	0.000290515	189.998	0.0262987
chr2_165452383_165452423	TTCC	SCN2A;CSRNP3	intergenic	Brain_Cerebellum	ENSG00000136531	SCN2A	Protein coding	NO	107.848	199	0.058631	0.0646374	0.000290518	157.713	0.0317649
chr15_90366642_90366669	AAT	ZNF774;IQGAP1	intergenic	Esophagus_Mucosa	ENSG00000196391	ZNF774	Protein coding	NO	12.0425	449	0.100883	0.0289793	0.000290525	175.771	0.0215101
chr7_7619215_7619259	AC	MIOS;RPA3	intergenic	Lung	ENSG00000272732	.	lncRNA	NO	66.797	466	-0.025421	0.0279314	0.00029053	190.008	0.0262987
chr11_415207_415249	GT	SIGIRR	intronic	Esophagus_Mucosa	ENSG00000174775	HRAS	Protein coding	NO	118.748	449	-0.020322	0.0289791	0.00029054	175.78	0.0215101
chr3_136882547_136882589	TG	NCK1	intronic	Skin_Sun_Exposed_Lower_leg	ENSG00000273486	.	lncRNA	NO	43.547	557	0.105462	0.0234013	0.000290564	184.592	0.0181774
chr2_158816561_158816602	CA	DAPL1	downstream	Pituitary	ENSG00000196151	WDSUB1	Protein coding	NO	469.971	230	-0.060673	0.0560804	0.000290578	193.268	0.0416079
chr1_20750322_20750378	AC	HP1BP3	intronic	Spleen	ENSG00000127483	HP1BP3	Protein coding	YES	0.099	205	0.010224	0.0627818	0.000290582	185.104	0.0466197
chr2_97282547_97282599	AC	LOC100506076	ncRNA_intronic	Pancreas	ENSG00000230606	APPAT	lncRNA	NO	140.415	275	-0.072021	0.0470412	0.000290583	165.251	0.0372522
chr1_111732568_111732600	AC	INKA2	intronic	Skin_Not_Sun_Exposed_Suprapubic	ENSG00000064703	DDX20	Protein coding	NO	22.248	508	0.055361	0.02564	0.000290589	185.155	0.0203623
chr10_72289802_72289838	TG	DDIT4;DNAJB12	intergenic	Spleen	ENSG00000148719	DNAJB12	Protein coding	NO	47.045	205	0.061813	0.0627807	0.000290619	185.127	0.0466197
chr19_21377512_21377534	CA	ZNF738	UTR3	Brain_Nucleus_accumbens_basal_ganglia	ENSG00000268747	.	processed_pseudogene	NO	101.191	192	0.309909	0.0669399	0.000290624	153.361	0.049971
chr15_56984249_56984294	GT	TCF12	intronic	Lung	ENSG00000137871	ZNF280D	Protein coding	NO	250.185	466	-0.024107	0.0279301	0.000290629	190.073	0.026304
chr17_68238586_68238603	AC	AMZ2	intronic	Brain_Frontal_Cortex_BA9	ENSG00000196704	AMZ2	Protein coding	YES	9.3355	165	-0.089533	0.077619	0.000290632	152.093	0.0588823
chr2_54802618_54802684	TAC	EML6	intronic	Esophagus_Mucosa	ENSG00000214595	EML6	Protein coding	YES	51.2	444	-0.046953	0.0293011	0.000290636	175.838	0.0215145
chr17_28321800_28321842	TG	TMEM97	intronic	Adipose_Visceral_Omentum	ENSG00000109084	TMEM97	Protein coding	YES	2.366	459	0.076719	0.0283521	0.000290637	180.388	0.0254965
chr9_70099980_70100024	AG	MAMDC2	intronic	Esophagus_Muscularis	ENSG00000165072	MAMDC2	Protein coding	YES	56.154	417	-0.019171	0.0311795	0.000290645	174.435	0.0218158
chr17_63702000_63702018	GT	LOC729683	ncRNA_exonic	Brain_Cerebellar_Hemisphere	ENSG00000213218	CSH2	Protein coding	NO	171.667	166	-0.040464	0.0771624	0.00029065	155.626	0.0410622
chr11_21921068_21921104	TG	NELL1;ANO5	intergenic	Nerve_Tibial	ENSG00000171714	ANO5	Protein coding	NO	121.152	486	0.04751	0.0267901	0.00029065	187.578	0.017121
chr6_30099075_30099135	AAAG	RNF39;TRIM31	intergenic	Thyroid	ENSG00000280128	.	TEC	NO	186.949	534	-0.031329	0.0244003	0.000290662	189.277	0.0164218
chr3_40202900_40202948	ATTT	EIF1B-AS1	ncRNA_intronic	Pancreas	ENSG00000170011	MYRIP	Protein coding	NO	102.913	275	-0.09405	0.0470394	0.000290662	165.296	0.037254
chr2_73193728_73193819	AAAG	RAB11FIP5;NOTO	intergenic	Artery_Tibial	ENSG00000135632	SMYD5	Protein coding	NO	20.4485	532	0.016605	0.0244913	0.000290665	169.922	0.0181057
chr19_49659984_49660028	AC	IRF3	intronic	Brain_Cerebellum	ENSG00000126464	PRR12	Protein coding	NO	39.557	202	0.022427	0.0636925	0.000290668	157.795	0.0317686
chr5_177556575_177556626	ATT	FAM193B;TMED9	intergenic	Adipose_Subcutaneous	ENSG00000146094	DOK3	Protein coding	NO	45.3265	157	-0.073459	0.0814682	0.00029067	180.24	0.0201927
chr7_87468932_87468981	AAAAT	ABCB4	intronic	Brain_Cortex	ENSG00000005471	ABCB4	Protein coding	YES	6.4515	198	-0.062594	0.0649521	0.000290677	153.732	0.0416956
chr12_50785284_50785338	AC	ATF1	intronic	Cells_Cultured_fibroblasts	ENSG00000066084	DIP2B	Protein coding	NO	99.425	427	0.039033	0.0304557	0.000290691	160.823	0.0187308
chr8_143952181_143952209	AC	PLEC	intronic	Minor_Salivary_Gland	ENSG00000178209	PLEC	Protein coding	YES	1.319	142	-0.078553	0.0898216	0.000290691	157.87	0.0985455
chr7_7552717_7552749	TG	LOC101927391	ncRNA_exonic	Muscle_Skeletal	ENSG00000272732	.	lncRNA	NO	0.293	655	0.042308	0.0199206	0.000290697	155.262	0.0178832
chr16_28863893_28863918	GCC	SH2B1	UTR5	Adipose_Visceral_Omentum	ENSG00000176953	NFATC2IP	Protein coding	NO	86.9015	459	-0.06625	0.028351	0.000290718	180.438	0.0255
chr16_3159781_3159825	GT	CASP16P;OR1F1	intergenic	Heart_Atrial_Appendage	ENSG00000085644	ZNF213	Protein coding	NO	22.153	364	-0.019491	0.035667	0.00029072	168.961	0.0294549
chr15_41300514_41300530	AT	OIP5-AS1	ncRNA_exonic	Colon_Sigmoid	ENSG00000103932	RPAP1	Protein coding	NO	221.269	306	-0.123621	0.0423367	0.000290729	178.134	0.0333654
chr8_143516525_143516567	CA	ZC3H3	intronic	Colon_Sigmoid	ENSG00000014164	ZC3H3	Protein coding	YES	8.706	310	0.061831	0.0417975	0.000290734	178.138	0.0333654
chr11_119018675_119018699	GGA	RPS25;TRAPPC4	upstream	Brain_Caudate_basal_ganglia	ENSG00000118181	RPS25	Protein coding	NO	0.004	184	-0.112604	0.0697812	0.000290737	152.538	0.0503425
chr11_8910709_8910737	GT	DENND2B	intronic	Heart_Atrial_Appendage	ENSG00000166436	TRIM66	Protein coding	NO	228.029	364	0.057707	0.0356664	0.000290757	168.982	0.0294549
chr7_105233083_105233151	GAAG	SRPK2	intronic	Whole_Blood	ENSG00000135250	SRPK2	Protein coding	YES	29.385	616	-0.026841	0.0211727	0.000290765	152.528	0.0186648
chr1_221274266_221274313	AC	HLX;LINC02817	intergenic	Lung	ENSG00000234754	LINC02817	lncRNA	NO	61.6685	466	0.097373	0.0279282	0.000290766	190.162	0.0263127
chr3_49790227_49790264	CA	CDHR4	downstream	Muscle_Skeletal	ENSG00000226913	BSN-DT	lncRNA	NO	235.88	655	0.044962	0.0199199	0.000290767	155.3	0.0178853
chr17_727201_727249	TG	VPS53;TLCD3A	intergenic	Artery_Aorta	ENSG00000167695	TLCD3A	Protein coding	NO	5.187	346	-0.054174	0.0374995	0.000290777	174.419	0.0264833
chr5_123023807_123023837	AC	PPIC	UTR3	Small_Intestine_Terminal_Ileum	ENSG00000168938	PPIC	Protein coding	YES	12.903	172	-0.022354	0.0745311	0.000290777	162.568	0.0733608
chr19_32656032_32656140	AAAG	ANKRD27	intronic	Adipose_Visceral_Omentum	ENSG00000131944	FAAP24	Protein coding	NO	316.123	459	-0.015334	0.02835	0.000290792	180.484	0.0255029
chr1_151123855_151123885	AAAAT	GABPB2	UTR3	Muscle_Skeletal	ENSG00000143442	POGZ	Protein coding	NO	284.326	655	0.062185	0.0199196	0.000290797	155.316	0.0178853
chr11_45122180_45122237	AC	PRDM11	intronic	Pituitary	ENSG00000254427	LINC02696	lncRNA	NO	233.162	230	-0.098631	0.0560745	0.000290797	193.414	0.0416214
chr6_130929857_130929897	CA	EPB41L2	intronic	Skin_Sun_Exposed_Lower_leg	ENSG00000079819	EPB41L2	Protein coding	YES	26.584	557	-0.014262	0.0233986	0.000290801	184.743	0.0181905
chr12_75490195_75490233	CA	GLIPR1	intronic	Colon_Transverse	ENSG00000139278	GLIPR1	Protein coding	YES	9.01	328	0.021857	0.039531	0.000290813	185.108	0.0368783
chr6_167042814_167042838	TG	CEP43	UTR3	Brain_Anterior_cingulate_cortex_BA24	ENSG00000112486	CCR6	Protein coding	NO	68.981	141	-0.054626	0.0904345	0.000290817	150.156	0.0747415
chr6_11090459_11090485	AT	ELOVL2-AS1;SMIM13	intergenic	Testis	ENSG00000153157	SYCP2L	Protein coding	NO	126.67	94	0.102535	0.133653	0.000290834	245.412	0.0278411
chr14_55092802_55092820	CA	MAPK1IP1L;LGALS3	intergenic	Nerve_Tibial	ENSG00000180008	SOCS4	Protein coding	NO	65.184	488	-0.081237	0.0266788	0.000290839	187.7	0.017129
chr20_50028277_50028323	AC	SNAI1;TRERNA1	intergenic	Testis	ENSG00000199490	Y_RNA	misc_RNA	NO	107.606	296	-0.048675	0.0437447	0.000290843	245.419	0.0278411
chr9_34202624_34202678	GT	UBAP1	intronic	Colon_Transverse	ENSG00000164978	NUDT2	Protein coding	NO	126.855	328	0.019057	0.0395303	0.000290847	185.129	0.0368783
chr16_23765886_23765916	TG	CHP2;PRKCB	intergenic	Esophagus_Gastroesophageal_Junction	ENSG00000166501	PRKCB	Protein coding	NO	70.082	322	-0.036266	0.0402569	0.00029088	175.841	0.031018
chr2_217980506_217980546	AG	TNS1-AS1	ncRNA_intronic	Heart_Atrial_Appendage	ENSG00000223923	TNS1-AS1	lncRNA	YES	1.819	364	0.080497	0.0356639	0.000290905	169.069	0.0294648
chr17_82117743_82117763	AACA	CCDC57	intronic	Nerve_Tibial	ENSG00000141526	SLC16A3	Protein coding	NO	100.181	488	0.061962	0.0266779	0.000290907	187.744	0.0171299
chr12_10619348_10619370	CA	STYK1	UTR3	Colon_Transverse	ENSG00000111196	MAGOHB	Protein coding	NO	5.75	328	-0.081339	0.0395291	0.000290914	185.172	0.0368794
chr2_94753508_94753520	AC	LOC100509620;FAM95A	intergenic	Minor_Salivary_Gland	ENSG00000224585	.	unprocessed_pseudogene	NO	218.653	142	0.08089	0.0898121	0.000290918	157.993	0.0985606
chr5_149305878_149305920	CA	AFAP1L1	intronic	Muscle_Skeletal	ENSG00000157510	AFAP1L1	Protein coding	YES	4.708	655	0.095469	0.0199184	0.000290925	155.384	0.0178911
chr5_102950416_102950440	GT	PAM	intronic	Nerve_Tibial	ENSG00000145723	GIN1	Protein coding	NO	147.265	486	0.0248	0.0267864	0.000290933	187.761	0.0171299
chr1_19978973_19979001	CA	PLA2G2A	intronic	Artery_Tibial	ENSG00000169914	OTUD3	Protein coding	NO	72.422	532	0.033327	0.0244879	0.000290954	170.09	0.0181217
chr1_23425176_23425224	GT	TCEA3	upstream	Brain_Hypothalamus	ENSG00000204219	TCEA3	Protein coding	YES	0.452	160	-0.094084	0.0799695	0.000290956	154.887	0.073441
chr7_55706938_55707010	AAGG	FKBP9P1;SEPTIN14	intergenic	Brain_Putamen_basal_ganglia	ENSG00000273720	.	processed_pseudogene	NO	36.099	163	-0.101758	0.078535	0.00029096	147.335	0.0583737
chr19_9446365_9446407	AC	ZNF266;ZNF560	intergenic	Lung	ENSG00000188321	ZNF559	Protein coding	NO	107.13	466	0.022202	0.0279253	0.00029098	190.302	0.0263228
chr12_111887814_111887854	AC	MAPKAPK5	intronic	Lung	ENSG00000173064	HECTD4	Protein coding	NO	273.268	466	0.034682	0.0279252	0.000290985	190.305	0.0263228
chr9_4037547_4037583	AC	GLIS3	intronic	Pancreas	ENSG00000106688	SLC1A1	Protein coding	NO	452.903	275	0.065134	0.047032	0.000290991	165.483	0.0372877
chr6_29679886_29679913	AAAC	ZFP57	intronic	Brain_Caudate_basal_ganglia	ENSG00000206341	HLA-H	unprocessed_pseudogene	NO	207.852	184	-0.262274	0.0697726	0.000290996	152.673	0.0503617
chr12_111939880_111939934	TG	TMEM116	intronic	Artery_Aorta	ENSG00000111275	ALDH2	Protein coding	NO	127.114	346	0.026003	0.0374955	0.000290998	174.552	0.0264994
chr11_72040445_72040511	AC	NUMA1	intronic	Lung	ENSG00000165458	INPPL1	Protein coding	NO	183.223	466	-0.035532	0.0279251	0.000290998	190.314	0.0263228
chr6_31241314_31241350	TTCC	HCG27;HLA-C	intergenic	Thyroid	ENSG00000277402	MIR6891	miRNA	NO	113.984	534	0.04793	0.0243963	0.000291003	189.499	0.0164396
chr7_14903212_14903254	GT	DGKB	UTR5	Cells_Cultured_fibroblasts	ENSG00000136267	DGKB	Protein coding	YES	0.128	427	-0.060214	0.030451	0.000291011	161	0.0187493
chr19_34973603_34973651	GT	ZNF792;GRAMD1A	intergenic	Brain_Cerebellar_Hemisphere	ENSG00000168661	ZNF30	Protein coding	NO	40.016	166	0.052091	0.077149	0.000291018	155.823	0.0411034
chr16_71316926_71316966	TG	CMTR2;CALB2	intergenic	Heart_Atrial_Appendage	ENSG00000167377	ZNF23	Protein coding	NO	135.703	364	-0.039262	0.0356618	0.000291025	169.138	0.0294717
chr16_4687578_4687608	AC	MGRN1	UTR3	Brain_Frontal_Cortex_BA9	ENSG00000153406	NMRAL1	Protein coding	NO	191.83	165	-0.035403	0.0776045	0.000291028	152.3	0.0589227
chr20_63739892_63739945	CGGC	SLC2A4RG	exonic	Colon_Sigmoid	ENSG00000196421	C20orf204	Protein coding	NO	294.425	95	0.41509	0.132296	0.000291038	178.324	0.033394
chr7_49911918_49911947	AC	VWC2	intronic	Testis	ENSG00000188730	VWC2	Protein coding	YES	138.294	296	-0.075161	0.0437406	0.00029104	245.586	0.0278568
chr17_81574876_81574900	AC	NPLOC4	intronic	Brain_Caudate_basal_ganglia	ENSG00000182676	PPP1R27	Protein coding	NO	259.131	184	-0.33755	0.0697712	0.00029104	152.697	0.0503617
chr19_21377512_21377534	CA	ZNF738	UTR3	Esophagus_Mucosa	ENSG00000197020	ZNF100	Protein coding	NO	373.189	449	0.207674	0.0289721	0.000291043	176.084	0.0215394
chr19_12612410_12612438	TTTA	ZNF791	intronic	Brain_Frontal_Cortex_BA9	ENSG00000269560	.	lncRNA	NO	79.451	155	-0.320521	0.0824762	0.000291056	152.315	0.0589227
chr6_167964614_167964660	TG	AFDN	UTR3	Spleen	ENSG00000229921	KIF25-AS1	lncRNA	NO	32.44	205	-0.13506	0.0627666	0.000291091	185.428	0.0466838
chr6_8579937_8579967	GT	LOC100506207	ncRNA_intronic	Small_Intestine_Terminal_Ileum	ENSG00000230939	.	.	NO	.	172	-0.065096	0.0745198	0.0002911	162.748	0.073376
chr8_11512654_11512682	TTTG	BLK	intronic	Stomach	ENSG00000255020	TDH-AS1	lncRNA	NO	165.166	286	0.143413	0.0452466	0.000291102	177.269	0.0492139
chr3_49486186_49486230	TTTA	DAG1	intronic	Liver	ENSG00000173540	GMPPB	Protein coding	NO	237.658	192	-0.084718	0.0669247	0.000291102	139.865	0.0624957
chr12_56266241_56266281	AAAT	COQ10A	upstream	Liver	ENSG00000170581	STAT2	Protein coding	NO	81.814	195	-0.147131	0.0659169	0.000291103	139.865	0.0624957
chr17_2384597_2384627	GT	MNT	UTR3	Esophagus_Muscularis	ENSG00000132361	CLUH	Protein coding	NO	309.542	416	-0.041165	0.0312464	0.00029113	174.726	0.0218462
chr6_28350084_28350110	TG	ZKSCAN3;ZSCAN31	intronic	Colon_Sigmoid	ENSG00000176933	TOB2P1	processed_pseudogene	NO	131.463	310	-0.097934	0.0417896	0.000291131	178.381	0.0333977
chr1_121211416_121211460	AC	SRGAP2C	intronic	Artery_Tibial	ENSG00000223345	H2BP1	transcribed_unprocessed_pseudogene	NO	94.196	532	0.079199	0.0244854	0.000291164	170.213	0.0181329
chr6_29726559_29726583	TG	HLA-F	intronic	Esophagus_Gastroesophageal_Junction	ENSG00000204655	MOG	Protein coding	NO	56.454	322	-0.187337	0.0402513	0.000291171	176.017	0.0310435
chr12_7126510_7126559	GT	RBP5	intronic	Colon_Sigmoid	ENSG00000256967	.	lncRNA	NO	3.7175	310	0.034485	0.0417886	0.000291179	178.41	0.0333977
chr12_9695843_9695855	TGC	CLEC2D	UTR3	Brain_Nucleus_accumbens_basal_ganglia	ENSG00000184293	CLECL1P	transcribed_unitary_pseudogene	NO	26.812	192	0.232887	0.066922	0.000291189	153.659	0.0500518
chr17_41737379_41737413	TTTC	HAP1;JUP	intergenic	Brain_Cerebellum	ENSG00000173805	HAP1	Protein coding	NO	2.752	202	0.222866	0.0636768	0.000291189	158.078	0.0318128
chr9_91147805_91147845	CA	LINC00484	ncRNA_intronic	Skin_Sun_Exposed_Lower_leg	ENSG00000148090	AUH	Protein coding	NO	73.094	557	-0.043978	0.0233941	0.000291199	184.995	0.0182118
chr13_44163606_44163654	TAGA	SMIM2;MIR8079	intergenic	Minor_Salivary_Gland	ENSG00000227258	SMIM2-AS1	lncRNA	NO	19.988	142	0.186178	0.0898	0.000291204	158.148	0.0985963
chr3_10022510_10022540	TG	CIDECP1	ncRNA_intronic	Lung	ENSG00000180385	EMC3-AS1	transcribed_unprocessed_pseudogene	NO	34.621	466	-0.043626	0.0279221	0.00029122	190.459	0.0263392
chr4_38806780_38806868	CCTCTA	TLR1;TLR6	intergenic	Pituitary	ENSG00000174125	TLR1	Protein coding	NO	1.246	230	-0.093169	0.0560632	0.000291221	193.696	0.041673
chr1_111610533_111610581	AC	RAP1A	intronic	Brain_Frontal_Cortex_BA9	ENSG00000197852	INKA2	Protein coding	NO	128.696	165	-0.052428	0.077597	0.000291232	152.407	0.0589354
chr11_65472425_65472465	GT	LOC101927789;MALAT1	intergenic	Esophagus_Muscularis	ENSG00000260233	ZNRD2-DT	lncRNA	NO	97.828	416	-0.034342	0.0312447	0.000291243	174.793	0.0218519
chr1_43813860_43813894	AC	ST3GAL3	intronic	Brain_Hippocampus	ENSG00000117407	ARTN	Protein coding	NO	119.443	157	0.119318	0.0814455	0.000291261	151.183	0.0752103
chr1_174274606_174274638	TG	RABGAP1L	intronic	Liver	ENSG00000227373	RABGAP1L-DT	lncRNA	NO	114.457	195	0.099964	0.065911	0.000291293	139.957	0.0625087
chr1_20750322_20750378	AC	HP1BP3	intronic	Pituitary	ENSG00000127483	HP1BP3	Protein coding	YES	0.099	230	-0.00944	0.0560612	0.000291298	193.748	0.0416751
chr11_14389658_14389716	AT	RRAS2;COPB1	intergenic	Skin_Not_Sun_Exposed_Suprapubic	ENSG00000129083	COPB1	Protein coding	NO	68.199	156	0.011059	0.0819521	0.000291304	185.61	0.0204101
chr12_7178280_7178332	AC	CLSTN3;PEX5	intergenic	Nerve_Tibial	ENSG00000139194	RBP5	Protein coding	NO	49.417	488	-0.043662	0.0266727	0.000291306	188.001	0.0171503
chr22_20888311_20888355	CA	SNAP29	UTR3	Adipose_Visceral_Omentum	ENSG00000237476	LINC01637	lncRNA	NO	68.759	459	-0.060153	0.0283427	0.000291323	180.813	0.0255412
chr17_6580899_6580931	AC	KIAA0753	intronic	Adipose_Visceral_Omentum	ENSG00000274114	ALOX15P1	transcribed_unprocessed_pseudogene	NO	76.299	459	-0.078903	0.0283423	0.000291353	180.832	0.0255412
chr13_51903942_51903972	GT	CCDC70;ATP7B	intergenic	Skin_Sun_Exposed_Lower_leg	ENSG00000123191	ATP7B	Protein coding	NO	30.564	557	-0.047261	0.0233923	0.000291356	185.095	0.0182193
chr8_103347221_103347320	ACAG	FZD6;CTHRC1	intergenic	Brain_Caudate_basal_ganglia	ENSG00000164934	DCAF13	Protein coding	NO	67.4435	184	-0.063544	0.0697605	0.000291364	152.866	0.0503849
chr22_26581019_26581053	AC	TPST2	intronic	Artery_Aorta	ENSG00000128294	TPST2	Protein coding	YES	9.089	346	-0.022622	0.0374889	0.000291367	174.773	0.0265209
chr10_114778568_114778612	AC	LOC101927692	ncRNA_exonic	Brain_Caudate_basal_ganglia	ENSG00000228484	.	lncRNA	NO	9.551	184	-0.082896	0.0697604	0.000291367	152.868	0.0503849
chr6_73653498_73653531	CCCCCG	SLC17A5	intronic	Thyroid	ENSG00000156508	EEF1A1	Protein coding	NO	127.927	530	-0.011904	0.0245746	0.000291368	189.737	0.0164588
chr6_37701163_37701227	AT	MDGA1;ZFAND3	intergenic	Skin_Sun_Exposed_Lower_leg	ENSG00000112139	MDGA1	Protein coding	NO	1.889	162	-0.03628	0.0789919	0.000291377	185.108	0.0182193
chr6_31746080_31746114	TG	MSH5-SAPCD1	ncRNA_intronic	Spleen	ENSG00000244731	C4A	Protein coding	NO	235.96	205	0.089223	0.0627569	0.000291418	185.636	0.0467244
chr2_134929613_134929635	AG	CCNT2	intronic	Nerve_Tibial	ENSG00000152128	TMEM163	Protein coding	NO	210.624	488	-0.028164	0.0266711	0.000291431	188.082	0.0171561
chr1_202594701_202594727	AC	SYT2	UTR3	Heart_Left_Ventricle	ENSG00000143858	SYT2	Protein coding	YES	48.739	350	0.030005	0.0370641	0.000291441	156.964	0.0340117
chr8_42766494_42766521	AAAG	CHRNA6	intronic	Esophagus_Gastroesophageal_Junction	ENSG00000168172	HOOK3	Protein coding	NO	130.439	322	-0.016881	0.040246	0.000291444	176.182	0.0310672
chr8_144354472_144354544	GCCCC	TMEM249	intronic	Esophagus_Mucosa	ENSG00000185803	SLC52A2	Protein coding	NO	0.136	449	-0.032899	0.0289665	0.000291444	176.327	0.0215612
chr16_29106565_29106597	TG	RRN3P2	ncRNA_intronic	Lung	ENSG00000271699	SNX29P2	transcribed_unprocessed_pseudogene	NO	249.206	466	-0.022584	0.0279184	0.00029149	190.636	0.02636
chr10_99967668_99967698	GT	DNMBP	intronic	Colon_Sigmoid	ENSG00000107554	DNMBP	Protein coding	YES	36.687	310	0.139914	0.0417822	0.0002915	178.607	0.0334219
chr16_89885977_89886060	GCCCTTCTCTGCGGCT	TCF25	intronic	Adipose_Visceral_Omentum	ENSG00000185324	CDK10	Protein coding	NO	191.834	459	-0.095707	0.0283402	0.000291504	180.925	0.0255508
chr1_223719805_223719831	GT	CAPN2	intronic	Artery_Tibial	ENSG00000272645	GTF2IP20	transcribed_unprocessed_pseudogene	NO	268.336	532	-0.046907	0.0244811	0.000291522	170.422	0.0181513
chr7_102443081_102443133	CTT	ORAI2	intronic	Testis	ENSG00000128563	PRKRIP1	Protein coding	NO	38.75	296	-0.055087	0.0437305	0.000291522	245.993	0.0278935
chr14_60211819_60211871	GT	DHRS7;PPM1A	intergenic	Nerve_Tibial	ENSG00000126773	PCNX4	Protein coding	NO	64.52	488	0.073609	0.0266696	0.000291547	188.157	0.0171613
chr13_95932311_95932351	TG	UGGT2	intronic	Esophagus_Gastroesophageal_Junction	ENSG00000102595	UGGT2	Protein coding	YES	37.083	322	-0.045985	0.040244	0.000291547	176.244	0.0310727
chr19_45177191_45177219	CA	TRAPPC6A	intronic	Stomach	ENSG00000142252	GEMIN7	Protein coding	NO	97.936	286	-0.051683	0.0452367	0.00029156	177.547	0.0492776
chr6_79081870_79081894	AC	PHIP;HMGN3	intergenic	Prostate	ENSG00000146243	IRAK1BP1	Protein coding	NO	183.69	197	-0.094509	0.0652474	0.000291567	192.248	0.0677828
chr10_67301978_67302098	GAAA	CTNNA3	intronic	Esophagus_Muscularis	ENSG00000183230	CTNNA3	Protein coding	YES	85.456	417	-0.01243	0.0311653	0.000291589	175.002	0.0218725
chr11_47380556_47380587	TTG	SPI1;MIR4487	intergenic	Colon_Transverse	ENSG00000165923	AGBL2	Protein coding	NO	309.798	328	0.036077	0.0395157	0.000291617	185.619	0.0369612
chr15_77105317_77105357	GT	TSPAN3;PEAK1	intergenic	Esophagus_Mucosa	ENSG00000140391	TSPAN3	Protein coding	NO	21.353	449	-0.051314	0.0289641	0.000291617	176.432	0.0215714
chr6_29677768_29677796	AC	ZFP57	intronic	Nerve_Tibial	ENSG00000214922	HLA-F-AS1	lncRNA	NO	60.662	488	0.030808	0.0266687	0.000291618	188.202	0.0171639
chr11_65664328_65664378	TGTAT	RELA;KAT5	intergenic	Spleen	ENSG00000245532	NEAT1	lncRNA	NO	238.802	205	-0.246432	0.0627507	0.000291625	185.768	0.0467459
chr2_74956934_74956978	TG	LINC01291;POLE4	intergenic	Ovary	ENSG00000115350	POLE4	Protein coding	NO	1.687	147	-0.046697	0.0868146	0.000291633	156.607	0.087978
chr16_28261428_28261478	AC	XPO6;SBK1	intergenic	Pituitary	ENSG00000205609	EIF3CL	Protein coding	NO	142.388	230	0.091457	0.0560519	0.000291647	193.98	0.0417161
chr1_200108081_200108115	GT	NR5A2	intronic	Brain_Caudate_basal_ganglia	ENSG00000203721	LINC00862	lncRNA	NO	265.716	184	0.080512	0.0697502	0.000291676	153.03	0.0504021
chr2_104877049_104877067	AC	LINC01159;MRPS9-AS2	intergenic	Brain_Spinal_cord_cervical_c-1	ENSG00000135972	MRPS9	Protein coding	NO	161.011	120	-0.131216	0.10567	0.000291677	152.415	0.0883564
chr8_11533582_11533651	GGA	BLK	intronic	Esophagus_Mucosa	ENSG00000255518	.	.	NO	.	449	0.043833	0.0289632	0.00029168	176.47	0.0215734
chr15_82052944_82052967	GC	MEX3B;LINC01583	intergenic	Skin_Sun_Exposed_Lower_leg	ENSG00000255769	GOLGA2P10	transcribed_unprocessed_pseudogene	NO	424.971	557	0.099412	0.0233884	0.000291696	185.311	0.0182357
chr2_42786009_42786069	TG	HAAO	intronic	Whole_Blood	ENSG00000162881	OXER1	Protein coding	NO	21.904	616	-0.017615	0.0211631	0.000291699	153.018	0.0187179
chr2_27841729_27841761	AC	RBKS	intronic	Lung	ENSG00000243147	MRPL33	Protein coding	NO	69.555	466	-0.027637	0.0279155	0.000291705	190.776	0.0263722
chr17_18305486_18305509	CG	TOP3A	intronic	Skin_Not_Sun_Exposed_Suprapubic	ENSG00000171928	TVP23B	Protein coding	NO	475.613	508	-0.039594	0.0256261	0.000291709	185.868	0.0204349
chr17_58603887_58603945	TG	TEX14	intronic	Skin_Not_Sun_Exposed_Suprapubic	ENSG00000121101	TEX14	Protein coding	YES	30.665	508	-0.043891	0.0256259	0.00029172	185.876	0.0204349
chr16_72087326_72087368	TG	TXNL4B	intronic	Adipose_Visceral_Omentum	ENSG00000102967	DHODH	Protein coding	NO	71.724	459	-0.044688	0.0283372	0.000291725	181.063	0.0255667
chr10_49865440_49865484	AC	PARG	intronic	Minor_Salivary_Gland	ENSG00000204149	AGAP6	Protein coding	NO	116.728	140	-0.037165	0.0910223	0.000291734	158.436	0.098714
chr12_29286064_29286088	AC	LOC100506606	ncRNA_intronic	Liver	ENSG00000087502	ERGIC2	Protein coding	NO	55.789	195	-0.104	0.065897	0.00029174	140.171	0.0625765
chr21_46463680_46463718	TG	DIP2A-IT1	ncRNA_intronic	Skin_Sun_Exposed_Lower_leg	ENSG00000160284	SPATC1L	Protein coding	NO	279.223	557	-0.054233	0.0233877	0.000291758	185.35	0.0182377
chr21_46463680_46463718	TG	DIP2A-IT1	ncRNA_intronic	Ovary	ENSG00000182362	YBEY	Protein coding	NO	177.054	147	-0.078517	0.0868084	0.000291785	156.689	0.087978
chr1_150807005_150807025	TC	CTSK	intronic	Lung	ENSG00000143379	SETDB1	Protein coding	NO	119.248	466	-0.018159	0.0279144	0.000291789	190.831	0.0263762
chr3_157542592_157542617	GC	SLC66A1L	upstream	Brain_Caudate_basal_ganglia	ENSG00000174899	SLC66A1L	transcribed_unitary_pseudogene	YES	0.6415	184	0.088234	0.0697465	0.00029179	153.09	0.0504021
chr10_27243092_27243128	CA	ACBD5	upstream	Artery_Coronary	ENSG00000230445	LRRC37A6P	transcribed_processed_pseudogene	NO	7.452	195	0.024713	0.0658946	0.000291817	152.622	0.0648901
chr10_17970674_17970717	TG	SLC39A12	intronic	Adipose_Subcutaneous	ENSG00000148482	SLC39A12	Protein coding	YES	18.7775	530	0.072787	0.0245692	0.000291822	180.955	0.0202592
chr16_31333573_31333610	TAAAA	ITGAM	downstream	Esophagus_Muscularis	ENSG00000260304	.	lncRNA	NO	150.306	417	0.035713	0.0311617	0.000291834	175.148	0.0218881
chr19_58481777_58481807	GTTTT	ZNF446	intronic	Brain_Caudate_basal_ganglia	ENSG00000268912	.	lncRNA	NO	50.644	184	0.256719	0.0697445	0.00029185	153.122	0.0504021
chr3_160675894_160675924	GT	KPNA4;ARL14	intergenic	Nerve_Tibial	ENSG00000068885	IFT80	Protein coding	NO	276.029	488	0.028945	0.0266656	0.000291858	188.358	0.0171765
chr2_63938037_63938085	GT	VPS54	intronic	Skin_Sun_Exposed_Lower_leg	ENSG00000225889	.	lncRNA	NO	205.178	557	0.030428	0.0233864	0.000291874	185.424	0.0182424
chr2_169838387_169838447	TG	UBR3	intronic	Pancreas	ENSG00000138398	PPIG	Protein coding	NO	206.98	275	-0.0373	0.0470121	0.000291874	165.985	0.0373925
chr20_46008772_46008818	CA	MMP9	upstream	Skin_Sun_Exposed_Lower_leg	ENSG00000101017	CD40	Protein coding	NO	109.476	557	0.027254	0.0233862	0.000291889	185.434	0.0182424
chr9_110892826_110892882	AGGC	LPAR1	intronic	Heart_Atrial_Appendage	ENSG00000198121	LPAR1	Protein coding	YES	106.612	364	0.024702	0.035647	0.000291891	169.642	0.0295543
chr20_25390895_25390945	CCCCCG	ABHD12	upstream	Esophagus_Gastroesophageal_Junction	ENSG00000175170	FAM182B	lncRNA	NO	384.396	322	0.086651	0.0402373	0.000291895	176.455	0.0311043
chr20_32128790_32128826	TG	TM9SF4	intronic	Esophagus_Muscularis	ENSG00000101350	KIF3B	Protein coding	NO	148.843	417	0.030332	0.0311606	0.000291903	175.19	0.0218905
chr1_147091270_147091298	ATAG	RNVU1-8;NBPF13P	intergenic	Testis	ENSG00000244371	PFN1P8	processed_pseudogene	NO	133.625	296	-0.135532	0.0437224	0.000291906	246.317	0.0279271
chr3_170312948_170312986	AAT	PRKCI;SKIL	intergenic	Adipose_Subcutaneous	ENSG00000240373	SEC62-AS1	lncRNA	NO	327.252	157	0.298325	0.0814208	0.00029191	181.009	0.020263
chr6_27958496_27958532	CA	OR2B6	downstream	Thyroid	ENSG00000197062	ZSCAN26	Protein coding	NO	308.544	534	-0.048297	0.0243853	0.00029193	190.103	0.0164891
chr1_198289131_198289167	TG	NEK7	intronic	Heart_Left_Ventricle	ENSG00000151414	NEK7	Protein coding	YES	11.445	350	0.034068	0.037055	0.000291955	157.241	0.0340642
chr5_65313128_65313178	AC	ADAMTS6	intronic	Artery_Coronary	ENSG00000113593	PPWD1	Protein coding	NO	250.083	191	0.051818	0.06724	0.000291969	152.701	0.0648964
chr3_51305703_51305761	GT	DOCK3	intronic	Cells_Cultured_fibroblasts	ENSG00000164081	TEX264	Protein coding	NO	356.961	427	-0.049082	0.0304368	0.000291977	161.534	0.0188049
chr7_149581085_149581145	AAAACC	ZNF767P	ncRNA_intronic	Liver	ENSG00000133624	ZNF767P	transcribed_unprocessed_pseudogene	YES	43.45	195	0.050141	0.0658896	0.00029198	140.287	0.0626001
chr19_14505958_14505984	TG	GIPC1;DNAJB1	intergenic	Nerve_Tibial	ENSG00000160951	PTGER1	Protein coding	NO	30.617	488	-0.038256	0.0266637	0.000292004	188.452	0.0171835
chr5_23994466_23994505	AT	C5orf17	ncRNA_intronic	Testis	ENSG00000248874	LINC02899	lncRNA	NO	42.9215	94	-0.174492	0.133581	0.000292009	246.403	0.0279337
chr8_85165809_85165882	TTCC	LRRCC1;LOC102723322	intergenic	Brain_Nucleus_accumbens_basal_ganglia	ENSG00000133739	LRRCC1	Protein coding	NO	57.1835	192	-0.058079	0.0668957	0.000292019	154.097	0.0501781
chr11_93985848_93985885	TG	VSTM5;HEPHL1	intergenic	Brain_Cerebellum	ENSG00000181333	HEPHL1	Protein coding	NO	35.4875	202	0.129375	0.0636516	0.000292024	158.531	0.0318975
chr11_65902335_65902361	TG	FOSL1;C11orf68	intergenic	Adipose_Subcutaneous	ENSG00000172543	CTSW	Protein coding	NO	22.506	530	-0.105797	0.0245666	0.000292046	181.094	0.0202679
chr17_74999288_74999316	CA	CDR2L	intronic	Skin_Not_Sun_Exposed_Suprapubic	ENSG00000180901	KCTD2	Protein coding	NO	33.273	508	0.028324	0.0256218	0.000292058	186.091	0.0204563
chr1_61952253_61952279	GA	PATJ	intronic	Artery_Aorta	ENSG00000132849	PATJ	Protein coding	YES	0.046	346	0.016782	0.0374763	0.000292064	175.191	0.0265804
chr4_6152789_6152809	AT	JAKMIP1	intronic	Adipose_Visceral_Omentum	ENSG00000013288	MAN2B2	Protein coding	NO	422.39	136	-0.067375	0.0936018	0.000292094	181.292	0.0255918
chr9_95814670_95814710	AC	LINC00476	ncRNA_intronic	Artery_Tibial	ENSG00000175611	ERCC6L2-AS1	lncRNA	NO	60.389	532	0.066597	0.0244741	0.000292117	170.77	0.0181864
chr7_141954706_141954750	AC	CLEC5A;TAS2R38	intergenic	Pituitary	ENSG00000127366	TAS2R5	Protein coding	NO	164.511	230	0.094835	0.0560393	0.000292119	194.293	0.0417745
chr4_143166315_143166363	GT	INPP4B;LOC105377623	intergenic	Brain_Spinal_cord_cervical_c-1	ENSG00000250326	USP38-DT	lncRNA	NO	18.35	120	-0.109045	0.105648	0.000292122	152.647	0.08844
chr16_8660780_8660907	GGA	METTL22;ABAT	intergenic	Lung	ENSG00000183044	ABAT	Protein coding	NO	13.7525	466	-0.011224	0.0279097	0.000292138	191.059	0.026404
chr2_119492832_119492880	TATT	SCTR	intronic	Skin_Not_Sun_Exposed_Suprapubic	ENSG00000080293	SCTR	Protein coding	YES	12.967	505	-0.181175	0.0257717	0.000292141	186.143	0.0204576
chr19_18509593_18509658	CA	ELL	intronic	Cells_Cultured_fibroblasts	ENSG00000130511	SSBP4	Protein coding	NO	76.3505	427	0.014423	0.0304341	0.000292157	161.634	0.0188143
chr5_43234242_43234274	TTCA	NIM1K	intronic	Nerve_Tibial	ENSG00000177721	ANXA2R	Protein coding	NO	191.088	488	-0.113295	0.0266615	0.00029218	188.566	0.0171923
chr3_63964073_63964109	AC	ATXN7	intronic	Whole_Blood	ENSG00000239653	PSMD6-AS2	lncRNA	NO	39.931	616	-0.052961	0.0211582	0.000292181	153.271	0.0187442
chr15_90311898_90311939	TG	NGRN;GABARAPL3	intergenic	Muscle_Skeletal	ENSG00000140577	CRTC3	Protein coding	NO	218.005	655	-0.024392	0.0199062	0.000292185	156.057	0.0179617
chr2_30534219_30534273	TG	LCLAT1	intronic	Esophagus_Muscularis	ENSG00000172954	LCLAT1	Protein coding	YES	86.843	417	0.029407	0.0311562	0.0002922	175.368	0.0219101
chr9_34875907_34875987	AC	FAM205BP;FAM205C	intergenic	Muscle_Skeletal	ENSG00000221829	FANCG	Protein coding	NO	199.562	655	0.019532	0.019906	0.000292207	156.069	0.0179617
chr15_55379161_55379193	GT	DNAAF4-CCPG1	ncRNA_intronic	Cells_Cultured_fibroblasts	ENSG00000225973	PIGBOS1	Protein coding	NO	60.016	427	0.032095	0.0304331	0.00029223	161.675	0.0188169
chr9_73007927_73007943	TA	ALDH1A1;ANXA1	intergenic	Heart_Atrial_Appendage	ENSG00000236849	LINC01474	lncRNA	NO	133.8	88	0.060621	0.14224	0.000292238	169.843	0.0295843
chr2_203873327_203873383	AT	CTLA4	UTR3	Testis	ENSG00000163599	CTLA4	Protein coding	YES	3.113	94	-0.044643	0.133567	0.000292239	246.598	0.0279505
chr13_52455635_52455671	GCGGTG	CKAP2	intronic	Ovary	ENSG00000272281	TPTE2P2	transcribed_unprocessed_pseudogene	NO	157.825	147	0.173291	0.0867899	0.000292243	156.935	0.0880665
chr17_4867074_4867106	AAT	MINK1	intronic	Prostate	ENSG00000180626	ZNF594	Protein coding	NO	317.307	70	0.115372	0.176617	0.000292248	192.698	0.0678991
chr7_17845153_17845177	AC	SNX13	intronic	Esophagus_Mucosa	ENSG00000279048	.	TEC	NO	95.338	446	0.137671	0.0291482	0.000292251	176.815	0.0216129
chr17_12948723_12948751	AC	ARHGAP44	intronic	Breast_Mammary_Tissue	ENSG00000006744	ELAC2	Protein coding	NO	49.771	377	-0.01585	0.034425	0.000292258	188.987	0.0333756
chr9_69037286_69037304	GAA	FXN	intronic	Cells_Cultured_fibroblasts	ENSG00000119139	TJP2	Protein coding	NO	83.969	427	0.016064	0.0304319	0.000292307	161.717	0.0188176
chr16_3151829_3151893	AAAAT	CASP16P;OR1F1	intergenic	Brain_Cerebellum	ENSG00000262521	.	lncRNA	NO	32.157	202	0.153907	0.0636428	0.000292316	158.689	0.0319101
chr1_67929644_67929682	CA	GNG12-AS1	ncRNA_intronic	Cells_Cultured_fibroblasts	ENSG00000172380	GNG12	Protein coding	NO	96.196	427	-0.017246	0.0304317	0.000292327	161.728	0.0188176
chr10_79972513_79972537	AC	SFTPD;TMEM254-AS1	intergenic	Adipose_Subcutaneous	ENSG00000230091	TMEM254-AS1	lncRNA	NO	106.319	530	0.154965	0.0245632	0.000292331	181.271	0.0202855
chr2_127496550_127496584	AC	IWS1	intronic	Spleen	ENSG00000144230	GPR17	Protein coding	NO	149.297	205	0.087759	0.0627295	0.000292339	186.223	0.046825
chr2_108448106_108448131	AC	SULT1C4;GCC2	intergenic	Artery_Coronary	ENSG00000135968	GCC2	Protein coding	NO	0.9885	195	-0.0509	0.0658782	0.000292345	152.897	0.0649522
chr5_55729189_55729219	TC	SLC38A9;DDX4	intergenic	Brain_Hippocampus	ENSG00000177058	SLC38A9	Protein coding	NO	16.871	157	-0.053453	0.0814037	0.000292357	151.752	0.0753859
chr4_101346877_101346904	CGC	PPP3CA	UTR5	Liver	ENSG00000254531	FLJ20021	lncRNA	NO	0.8615	195	-0.232211	0.0658777	0.000292362	140.47	0.0626486
chr10_71235081_71235117	CTGCCT	UNC5B	intronic	Prostate	ENSG00000107731	UNC5B	Protein coding	YES	22.172	199	-0.127409	0.0645807	0.000292371	192.779	0.0679038
chr19_35314552_35314572	CT	MAG	downstream	Muscle_Skeletal	ENSG00000105699	LSR	Protein coding	NO	48.066	655	0.111621	0.0199044	0.000292374	156.158	0.0179699
chr4_44965613_44965651	CA	GNPDA2;GABRG1	intergenic	Cells_Cultured_fibroblasts	ENSG00000163281	GNPDA2	Protein coding	NO	239.044	427	-0.058578	0.0304309	0.000292377	161.756	0.0188176
chr7_65909690_65909738	TG	VKORC1L1	intronic	Lung	ENSG00000228409	CCT6P1	transcribed_unprocessed_pseudogene	NO	158.572	466	0.051057	0.0279064	0.000292385	191.221	0.0264227
chr9_127695053_127695107	TGA	STXBP1	UTR3	Adipose_Subcutaneous	ENSG00000187024	PTRH1	Protein coding	NO	0.121	530	-0.064948	0.0245625	0.00029239	181.307	0.0202873
chr19_37393334_37393398	TCTA	ZNF527	downstream	Brain_Frontal_Cortex_BA9	ENSG00000196381	ZNF781	transcribed_unprocessed_pseudogene	NO	283.027	165	-0.105355	0.0775548	0.00029239	153.013	0.0590784
chr11_2872900_2872924	TTTA	KCNQ1DN	downstream	Brain_Putamen_basal_ganglia	ENSG00000110628	SLC22A18	Protein coding	NO	26.809	162	-0.07406	0.0789542	0.000292393	148.061	0.0586009
chr20_34950013_34950035	CA	GSS	intronic	Pituitary	ENSG00000131069	ACSS2	Protein coding	NO	27.182	230	0.014543	0.0560319	0.000292399	194.48	0.0418056
chr3_14005973_14006027	TG	TPRXL	ncRNA_intronic	Skin_Sun_Exposed_Lower_leg	ENSG00000180438	TPRXL	transcribed_processed_pseudogene	YES	3.576	557	0.049461	0.0233804	0.000292403	185.76	0.0182709
chr6_144103308_144103416	TTCCT	SF3B5;STX11	intergenic	Artery_Tibial	ENSG00000217027	TPT1P4	processed_pseudogene	NO	97.603	532	0.020114	0.0244704	0.000292432	170.954	0.0182033
chr22_37985818_37985852	AC	POLR2F	intronic	Stomach	ENSG00000273866	Metazoa_SRP	misc_RNA	NO	407.166	286	0.091723	0.0452178	0.000292434	178.079	0.0494116
chr9_35025629_35025663	AC	DNAJB5;C9orf131	intergenic	Brain_Putamen_basal_ganglia	ENSG00000165282	PIGO	Protein coding	NO	65.023	163	0.055129	0.0784804	0.000292439	148.085	0.0586009
chr16_2148649_2148682	GCC	RAB26	UTR5	Skin_Sun_Exposed_Lower_leg	ENSG00000127554	GFER	Protein coding	NO	164.007	162	0.210922	0.0789524	0.000292441	185.784	0.0182715
chr19_58543062_58543091	AT	TRIM28	upstream	Lung	ENSG00000268912	.	lncRNA	NO	111.928	463	0.120289	0.0280846	0.000292463	191.272	0.0264261
chr17_82648488_82648504	CGTG	WDR45B	upstream	Brain_Cerebellar_Hemisphere	ENSG00000141580	WDR45B	Protein coding	YES	0.048	166	0.241533	0.0770966	0.000292463	156.597	0.0412857
chr5_88471341_88471363	TA	LINC02060;LINC00461	intergenic	Spleen	ENSG00000247828	TMEM161B-DT	lncRNA	NO	62.06	70	0.14493	0.176599	0.000292474	186.309	0.0468347
chr4_163494171_163494211	GGGCA	TMA16	upstream	Nerve_Tibial	ENSG00000198498	TMA16	Protein coding	YES	0.251	488	0.049294	0.0266575	0.000292491	188.766	0.017209
chr11_116741689_116741725	AC	LINC02702;BUD13	intergenic	Whole_Blood	ENSG00000137656	BUD13	Protein coding	NO	21.129	616	-0.053725	0.0211548	0.00029251	153.444	0.018763
chr21_38592571_38592607	TG	ERG	intronic	Esophagus_Mucosa	ENSG00000157554	ERG	Protein coding	YES	7.644	449	-0.033446	0.0289515	0.000292518	176.977	0.0216301
chr2_190818960_190818993	AC	NAB1;GLS	intergenic	Esophagus_Muscularis	ENSG00000115419	GLS	Protein coding	NO	61.8445	417	0.078104	0.0311514	0.00029252	175.56	0.0219286
chr2_113175341_113175361	TC	PSD4	intronic	Artery_Aorta	ENSG00000189223	PAX8-AS1	lncRNA	NO	36.07	346	-0.256658	0.0374681	0.000292521	175.465	0.0266164
chr7_128683452_128683484	TTTA	FAM71F2	UTR3	Cells_Cultured_fibroblasts	ENSG00000271553	.	lncRNA	NO	16.425	426	0.117584	0.0304994	0.00029253	161.841	0.0188199
chr22_40727442_40727472	GA	MCHR1;SLC25A17	intergenic	Brain_Cortex	ENSG00000128285	MCHR1	Protein coding	NO	47.35	199	-0.031696	0.0645755	0.000292541	154.717	0.0419515
chr6_31652320_31652360	AC	BAG6	UTR5	Cells_Cultured_fibroblasts	ENSG00000204338	CYP21A1P	transcribed_unprocessed_pseudogene	NO	353.349	427	0.056156	0.0304285	0.000292546	161.849	0.0188199
chr16_571126_571144	GT	PIGQ	intronic	Artery_Aorta	ENSG00000007541	PIGQ	Protein coding	YES	0.834	346	-0.006238	0.0374676	0.000292548	175.482	0.0266164
chr8_133087071_133087123	AC	SLA;TG	intronic	Cells_Cultured_fibroblasts	ENSG00000104415	CCN4	Protein coding	NO	103.942	427	-0.024279	0.0304284	0.000292549	161.851	0.0188199
chr8_61215682_61215728	TG	LOC100130298;CLVS1	intergenic	Small_Intestine_Terminal_Ileum	ENSG00000198363	ASPH	Protein coding	NO	310.381	172	-0.020062	0.074469	0.000292549	163.558	0.0736746
chr1_6708960_6709000	TC	DNAJC11;LINC01672	intergenic	Esophagus_Mucosa	ENSG00000041988	THAP3	Protein coding	NO	80.585	449	0.028228	0.0289509	0.00029256	177.003	0.0216305
chr3_58237472_58237502	GGGGCG	ABHD6	UTR5	Cells_EBV-transformed_lymphocytes	ENSG00000163686	ABHD6	Protein coding	YES	0.045	136	-0.193244	0.0935813	0.000292566	143.286	0.0910061
chr5_110652294_110652320	CA	TMEM232	intronic	Brain_Cerebellum	ENSG00000186952	TMEM232	Protein coding	YES	23.366	202	0.170043	0.0636352	0.000292571	158.828	0.0319315
chr1_231193503_231193549	CT	TRIM67	intronic	Lung	ENSG00000143633	C1orf131	Protein coding	NO	32.396	466	0.016964	0.0279039	0.000292573	191.344	0.0264323
chr16_89721473_89721548	CCCGC	ZNF276	UTR5	Pituitary	ENSG00000178773	CPNE7	Protein coding	NO	125.74	229	-0.101449	0.0562674	0.000292574	194.597	0.0418194
chr7_105245034_105245074	AC	SRPK2	intronic	Adipose_Subcutaneous	ENSG00000225329	LHFPL3-AS2	lncRNA	NO	318.409	530	-0.044114	0.0245603	0.000292576	181.422	0.0202979
chr10_45951381_45951420	AC	PARGP1;PARGP1-AGAP4	ncRNA_intronic	Brain_Hypothalamus	ENSG00000279058	AGAP14P	unprocessed_pseudogene	NO	385.824	159	-0.050882	0.0803981	0.00029258	155.752	0.0737203
chr16_30403267_30403283	GCT	ZNF48;ZNF771	intergenic	Nerve_Tibial	ENSG00000169592	INO80E	Protein coding	NO	402.304	488	0.016317	0.0266562	0.000292588	188.829	0.0172132
chr12_101670123_101670155	CA	MYBPC1	intronic	Brain_Frontal_Cortex_BA9	ENSG00000111666	CHPT1	Protein coding	NO	26.808	165	0.057106	0.0775466	0.000292616	153.131	0.0591013
chr7_27121220_27121262	GT	HOXA3	intronic	Pituitary	ENSG00000106004	HOXA5	Protein coding	NO	21.534	230	0.078995	0.0560259	0.000292621	194.628	0.0418194
chr4_102888054_102888082	TG	CISD2	UTR3	Breast_Mammary_Tissue	ENSG00000230069	LRRC37A15P	processed_pseudogene	NO	157.347	377	0.1844	0.034419	0.000292625	189.224	0.0334082
chr10_100525717_100525765	GT	NDUFB8	intronic	Adipose_Visceral_Omentum	ENSG00000166135	HIF1AN	Protein coding	NO	3.331	459	-0.017736	0.0283248	0.00029263	181.625	0.0256315
chr1_167120829_167120885	AT	STYXL2	intronic	Muscle_Skeletal	ENSG00000143157	POGK	Protein coding	NO	280.768	191	-0.030876	0.0672188	0.000292636	156.298	0.0179839
chr2_241415989_241416033	TG	FARP2	intronic	Ovary	ENSG00000225521	SNED1-AS1	lncRNA	NO	351.895	147	0.062747	0.086773	0.00029266	157.159	0.0881429
chr7_73280396_73280448	TG	NCF1B;NSUN5	intergenic	Cells_EBV-transformed_lymphocytes	ENSG00000225648	SBDSP1	transcribed_unprocessed_pseudogene	NO	450.766	137	0.075016	0.0929147	0.000292664	143.335	0.0910061
chr15_84498441_84498501	CA	GOLGA6L4	intronic	Adrenal_Gland	ENSG00000230373	GOLGA6L5P	transcribed_unprocessed_pseudogene	NO	18.314	202	0.029122	0.0636324	0.000292664	149.166	0.050377
chr12_53844590_53844614	GT	CISTR;HOXC13-AS	intergenic	Esophagus_Gastroesophageal_Junction	ENSG00000205352	PRR13	Protein coding	NO	402.047	322	-0.050259	0.0402223	0.000292672	176.925	0.0311761
chr1_149487775_149487824	TG	NBPF19	intronic	Heart_Atrial_Appendage	ENSG00000271383	NBPF19	Protein coding	YES	9.8395	364	-0.06656	0.0356335	0.000292674	170.097	0.0296233
chr6_149891484_149891504	TG	RAET1E-AS1	ncRNA_intronic	Spleen	ENSG00000231760	.	lncRNA	NO	92.344	205	0.11203	0.0627195	0.000292677	186.438	0.0468556
chr17_30041183_30041233	AAGG	EFCAB5	intronic	Brain_Cerebellum	ENSG00000167549	CORO6	Protein coding	NO	418.296	202	0.109168	0.0636315	0.000292694	158.895	0.0319386
chr7_55706938_55707010	AAGG	FKBP9P1;SEPTIN14	intergenic	Breast_Mammary_Tissue	ENSG00000178665	ZNF713	Protein coding	NO	180.482	377	-0.052505	0.0344176	0.000292707	189.277	0.0334117
chr6_57908688_57908720	CA	GUSBP4	ncRNA_exonic	Thyroid	ENSG00000215190	LINC00680	transcribed_unprocessed_pseudogene	NO	52.641	533	0.083465	0.0244214	0.000292724	190.62	0.0165325
chr20_31895813_31895857	TATT	TTLL9	intronic	Heart_Atrial_Appendage	ENSG00000131055	COX4I2	Protein coding	NO	257.902	364	-0.061955	0.0356321	0.000292762	170.148	0.029627
chr12_54028246_54028268	AT	HOXC4;HOXC6	intronic	Artery_Tibial	ENSG00000248265	FLJ12825	lncRNA	NO	29.997	508	-0.081406	0.025613	0.000292767	171.15	0.018221
chr2_152159094_152159110	AT	STAM2	intronic	Testis	ENSG00000115145	STAM2	Protein coding	YES	8.896	94	0.022637	0.133535	0.000292778	247.052	0.0279975
chr2_230699224_230699280	GAAG	LINC01907	ncRNA_intronic	Spleen	ENSG00000283202	.	unitary_pseudogene	NO	112.537	205	0.125157	0.0627165	0.000292779	186.503	0.0468601
chr3_134372530_134372556	AC	AMOTL2	intronic	Small_Intestine_Terminal_Ileum	ENSG00000260633	.	lncRNA	NO	23.31	172	-0.065613	0.0744601	0.000292803	163.7	0.0736746
chr17_45895048_45895090	GT	MAPT-AS1	ncRNA_intronic	Lung	ENSG00000214425	LRRC37A4P	transcribed_unprocessed_pseudogene	NO	344.734	466	-0.151721	0.0279007	0.000292805	191.495	0.0264497
chr18_592563_592581	AT	CETN1;CLUL1	intergenic	Testis	ENSG00000222174	RN7SKP146	misc_RNA	NO	5.722	296	0.22752	0.0437036	0.000292808	247.078	0.0279975
chr7_44510217_44510264	TG	NUDCD3;NPC1L1	intergenic	Brain_Putamen_basal_ganglia	ENSG00000279853	.	TEC	NO	140.948	163	0.132933	0.0784662	0.000292827	148.281	0.0586554
chr3_157542592_157542617	GC	SLC66A1L	upstream	Cells_Cultured_fibroblasts	ENSG00000197415	VEPH1	Protein coding	NO	8.9855	426	-0.055909	0.030495	0.000292832	162.008	0.0188359
chr10_47495255_47495300	ATT	FAM25C;BMS1P2-AGAP9	intergenic	Artery_Tibial	ENSG00000226964	RHEBP2	processed_pseudogene	NO	210.925	158	0.209605	0.0808837	0.00029284	171.193	0.0182237
chr6_166295798_166295848	GT	LOC101929297;PRR18	intergenic	Adipose_Subcutaneous	ENSG00000198818	SFT2D1	Protein coding	NO	28.865	530	-0.035751	0.0245571	0.000292844	181.589	0.0203142
chr6_2637509_2637543	TG	LINC02521	ncRNA_intronic	Colon_Transverse	ENSG00000145949	MYLK4	Protein coding	NO	106.622	328	0.055695	0.0394919	0.000292879	186.423	0.0371064
chr3_45583997_45584025	TTAT	LARS2;LIMD1	intergenic	Minor_Salivary_Gland	ENSG00000011376	LARS2	Protein coding	NO	42.417	141	-0.214946	0.0903475	0.000292881	159.059	0.0990404
chr17_44819659_44819703	AAAT	GJC1	intronic	Testis	ENSG00000108883	EFTUD2	Protein coding	NO	34.981	294	0.048604	0.0439952	0.000292884	247.142	0.0280015
chr1_204222020_204222048	TC	PLEKHA6	UTR3	Small_Intestine_Terminal_Ileum	ENSG00000240219	.	lncRNA	NO	404.741	172	-0.029388	0.0744572	0.000292885	163.746	0.0736746
chr17_58083454_58083488	GCGG	DYNLL2	UTR5	Prostate	ENSG00000264112	.	lncRNA	NO	88.621	70	-0.032096	0.176567	0.000292886	193.119	0.0679995
chr17_39532102_39532142	TC	CDK12	UTR3	Skin_Sun_Exposed_Lower_leg	ENSG00000141750	STAC2	Protein coding	NO	306.177	557	0.011565	0.0233749	0.000292892	186.071	0.0182976
chr17_18066451_18066485	GT	GID4	UTR3	Adrenal_Gland	ENSG00000176974	SHMT1	Protein coding	NO	266.971	203	0.163607	0.0633182	0.0002929	149.287	0.0503836
chr1_212223965_212224006	TG	LINC02608	ncRNA_intronic	Whole_Blood	ENSG00000066027	PPP2R5A	Protein coding	NO	61.4245	616	0.0158	0.0211508	0.000292905	153.651	0.018786
chr7_2810901_2810921	AAAG	GNA12	intronic	Brain_Nucleus_accumbens_basal_ganglia	ENSG00000146535	GNA12	Protein coding	YES	4.347	192	-0.157263	0.0668674	0.000292915	154.57	0.0503157
chr17_68499368_68499406	AG	PRKAR1A	intronic	Artery_Aorta	ENSG00000108946	PRKAR1A	Protein coding	YES	12.393	346	0.042757	0.037461	0.000292917	175.703	0.0266459
chr3_190222281_190222309	TG	P3H2-AS1;CLDN16	intergenic	Skin_Sun_Exposed_Lower_leg	ENSG00000230077	MTAPP2	processed_pseudogene	NO	252.434	557	0.035311	0.0233746	0.000292918	186.088	0.0182976
chr15_74368986_74369010	AC	CYP11A1;LINC02255	intergenic	Liver	ENSG00000140464	PML	Protein coding	NO	327.669	195	-0.154915	0.0658604	0.000292919	140.738	0.0627173
chr21_34363320_34363428	TCT	KCNE2	upstream	Esophagus_Mucosa	ENSG00000159200	RCAN1	Protein coding	NO	158.209	449	0.067608	0.0289459	0.000292922	177.221	0.0216519
chr19_58481777_58481807	GTTTT	ZNF446	intronic	Brain_Hypothalamus	ENSG00000171574	ZNF584	Protein coding	NO	62.521	160	0.209736	0.0798952	0.000292937	155.942	0.0737314
chr10_44996818_44996854	GT	ZNF22-AS1	ncRNA_intronic	Small_Intestine_Terminal_Ileum	ENSG00000165511	ZNF22-AS1	lncRNA	YES	4.052	172	0.068427	0.0744552	0.000292944	163.779	0.0736746
chr1_179348760_179348814	TG	SOAT1	intronic	Skin_Sun_Exposed_Lower_leg	ENSG00000186283	TOR3A	Protein coding	NO	262.989	557	-0.022894	0.0233743	0.000292945	186.105	0.0182976
chr12_131355139_131355189	GA	LINC02370	ncRNA_intronic	Testis	ENSG00000256484	.	lncRNA	NO	11.496	296	-0.11216	0.0437007	0.000292947	247.195	0.0280022
chr8_10735243_10735287	CA	LOC102723313	ncRNA_intronic	Pancreas	ENSG00000269918	.	lncRNA	NO	371.439	275	-0.055392	0.0469874	0.000292977	166.612	0.0375168
chr12_27230161_27230205	TG	C12orf71;STK38L	intergenic	Esophagus_Mucosa	ENSG00000064102	INTS13	Protein coding	NO	291.857	449	0.012283	0.028945	0.000292982	177.258	0.0216538
chr15_51718199_51718235	AGAC	SCG3	intronic	Brain_Cerebellum	ENSG00000104112	SCG3	Protein coding	YES	36.685	202	-0.116087	0.0636227	0.000292986	159.053	0.0319641
chr16_4629150_4629192	TG	MGRN1	intronic	Brain_Spinal_cord_cervical_c-1	ENSG00000153406	NMRAL1	Protein coding	NO	133.408	120	-0.079062	0.105606	0.000292989	153.1	0.088651
chr2_74176083_74176123	AC	MOB1A	intronic	Brain_Cerebellar_Hemisphere	ENSG00000114978	MOB1A	Protein coding	YES	2.211	166	0.03646	0.0770776	0.000292989	156.878	0.0413463
chr1_76102235_76102267	TG	ST6GALNAC3	intronic	Brain_Frontal_Cortex_BA9	ENSG00000057468	MSH4	Protein coding	NO	305.369	165	0.197043	0.0775327	0.000292998	153.331	0.0591457
chr9_129907580_129907626	GT	FNBP1	intronic	Heart_Left_Ventricle	ENSG00000187239	FNBP1	Protein coding	YES	8.64	350	0.037084	0.0370364	0.000293001	157.804	0.0341789
chr1_44259689_44259723	AC	ERI3	intronic	Colon_Sigmoid	ENSG00000178028	DMAP1	Protein coding	NO	40.286	310	-0.02146	0.0417518	0.000293021	179.539	0.0335776
chr3_13939073_13939103	TG	TPRXL	ncRNA_intronic	Brain_Cortex	ENSG00000163528	CHCHD4	Protein coding	NO	185.661	198	0.114518	0.06488	0.000293026	154.974	0.0420097
chr8_33597882_33597910	AC	DUSP26	intronic	Thyroid	ENSG00000198042	MAK16	Protein coding	NO	112.689	534	0.015442	0.0243724	0.000293029	190.818	0.0165468
chr5_121961698_121961746	AC	SRFBP1	upstream	Muscle_Skeletal	ENSG00000151304	SRFBP1	Protein coding	YES	0.253	655	-0.007042	0.0198981	0.000293032	156.51	0.018002
chr2_9400190_9400262	CCCTCCTGCCCCCTC	ASAP2	intronic	Brain_Cerebellar_Hemisphere	ENSG00000239300	.	lncRNA	NO	101.24	131	0.048044	0.0970182	0.000293046	156.909	0.0413463
chr12_118151278_118151319	CG	TAOK3	intronic	Pituitary	ENSG00000275409	.	lncRNA	NO	278.849	230	0.075281	0.0560143	0.000293061	194.92	0.0418714
chr13_24201031_24201067	CA	SPATA13	intronic	Thyroid	ENSG00000182957	SPATA13	Protein coding	YES	23.192	534	0.021562	0.0243719	0.000293068	190.844	0.0165476
chr7_65010289_65010337	TG	ERV3-1-ZNF117;CCT6P3	intergenic	Brain_Hippocampus	ENSG00000197008	ZNF138	Protein coding	NO	215.823	157	0.09354	0.0813761	0.000293083	152.128	0.0755354
chr15_40108219_40108251	AC	BMF	intronic	Lung	ENSG00000128891	CCDC32	Protein coding	NO	454.568	466	0.097104	0.0278968	0.000293098	191.687	0.0264702
chr8_102454583_102454653	AATAG	LOC105375683	ncRNA_intronic	Lung	ENSG00000246263	UBR5-DT	lncRNA	NO	211.009	466	-0.039749	0.0278966	0.000293113	191.697	0.0264702
chr13_24764888_24764924	GT	RNF17	intronic	Esophagus_Muscularis	ENSG00000151849	CENPJ	Protein coding	NO	121.173	417	-0.017232	0.031142	0.00029315	175.938	0.021973
chr1_26206481_26206509	AAAG	CATSPER4;ZPLD2P	intergenic	Heart_Atrial_Appendage	ENSG00000169442	CD52	Protein coding	NO	111.463	364	0.022254	0.0356254	0.000293151	170.374	0.0296612
chr15_84571274_84571316	GT	LINC00933	ncRNA_intronic	Artery_Aorta	ENSG00000244056	RN7SL417P	misc_RNA	NO	177.223	346	0.05998	0.0374566	0.000293166	175.853	0.0266645
chr19_944325_944349	GT	ARID3A	intronic	Pituitary	ENSG00000064666	CNN2	Protein coding	NO	82.249	230	0.145369	0.0560113	0.000293174	194.995	0.0418714
chr1_24188359_24188389	TG	IFNLR1;LINC02800	intergenic	Brain_Frontal_Cortex_BA9	ENSG00000011009	LYPLA2	Protein coding	NO	394.282	165	0.022148	0.0775262	0.000293178	153.425	0.0591457
chr14_100546763_100546780	GC	BEGAIN	intronic	Brain_Cerebellum	ENSG00000259031	.	lncRNA	NO	7.8325	202	0.202331	0.0636169	0.000293179	159.158	0.0319722
chr12_53233106_53233145	GT	RARG	upstream	Nerve_Tibial	ENSG00000283536	.	Protein coding	NO	8.7745	488	-0.10485	0.0266486	0.000293183	189.213	0.017245
chr6_29677768_29677796	AC	ZFP57	intronic	Brain_Nucleus_accumbens_basal_ganglia	ENSG00000281831	HCP5B	lncRNA	NO	196.001	192	0.059492	0.0668588	0.000293191	154.715	0.0503467
chr16_24219655_24219703	AC	PRKCB	UTR3	Testis	ENSG00000260264	LINC02194	lncRNA	NO	16.425	296	0.068597	0.0436955	0.000293196	247.405	0.0280219
chr15_67962027_67962071	GT	RNU6-9;PIAS1	intergenic	Esophagus_Gastroesophageal_Junction	ENSG00000188779	SKOR1	Protein coding	NO	136.533	322	-0.030631	0.0402122	0.000293199	177.243	0.0312267
chr6_41058151_41058188	CA	APOBEC2	intronic	Stomach	ENSG00000161912	ADCY10P1	transcribed_unprocessed_pseudogene	NO	42.8525	286	-0.011943	0.0452013	0.000293201	178.547	0.0495275
chr11_119018675_119018699	GGA	RPS25;TRAPPC4	upstream	Esophagus_Muscularis	ENSG00000137700	SLC37A4	Protein coding	NO	10.04	417	0.102254	0.0311412	0.000293203	175.97	0.0219742
chr12_56021688_56021730	TG	LOC105369781	ncRNA_intronic	Brain_Anterior_cingulate_cortex_BA24	ENSG00000139531	SUOX	Protein coding	NO	19.495	141	-0.112822	0.0903338	0.000293207	151.39	0.0753182
chr4_25307493_25307541	AC	PI4K2B;ZCCHC4	intergenic	Thyroid	ENSG00000281501	SEPSECS-AS1	lncRNA	NO	146.845	534	0.02628	0.0243701	0.000293225	190.946	0.0165536
chr17_75195122_75195155	TG	SUMO2;NUP85	intergenic	Muscle_Skeletal	ENSG00000125458	NT5C	Protein coding	NO	63.3815	655	-0.049402	0.0198961	0.000293237	156.619	0.0180125
chr17_5047108_5047145	TAAAA	SLC52A1;ZFP3	intergenic	Adipose_Visceral_Omentum	ENSG00000234327	ZNF232-AS1	lncRNA	NO	50.0965	459	-0.162532	0.0283166	0.000293237	182.001	0.025681
chr9_97404924_97404960	AC	LOC286359;TDRD7	intergenic	Skin_Sun_Exposed_Lower_leg	ENSG00000197816	CCDC180	Protein coding	NO	33.07	557	0.061734	0.023371	0.00029324	186.292	0.0183127
chr4_112284290_112284314	AC	TIFA	intronic	Colon_Transverse	ENSG00000174749	FAM241A	Protein coding	NO	138.848	328	0.058659	0.0394849	0.000293246	186.656	0.0371353
chr22_29818403_29818477	AC	ASCC2	intronic	Lung	ENSG00000279159	.	lncRNA	NO	209.796	466	0.005111	0.0278948	0.00029325	191.787	0.0264752
chr15_51901572_51901612	GT	TMOD3	intronic	Brain_Frontal_Cortex_BA9	ENSG00000069956	MAPK6	Protein coding	NO	50.514	165	-0.042887	0.0775232	0.00029326	153.468	0.0591457
chr8_30516903_30516921	AC	RBPMS	intronic	Brain_Cerebellar_Hemisphere	ENSG00000253457	SMIM18	Protein coding	NO	121.668	166	-0.042434	0.0770678	0.000293261	157.024	0.0413478
chr17_68238586_68238603	AC	AMZ2	intronic	Adipose_Subcutaneous	ENSG00000267731	.	lncRNA	NO	48.7105	530	-0.061587	0.0245522	0.000293264	181.849	0.0203411
chr11_65822947_65822971	CA	OVOL1;SNX32	intergenic	Brain_Cerebellum	ENSG00000172638	EFEMP2	Protein coding	NO	44.121	202	-0.128595	0.0636142	0.00029327	159.207	0.0319757
chr5_109708509_109708545	AC	MAN2A1	intronic	Artery_Aorta	ENSG00000271849	MAN2A1-DT	lncRNA	NO	20.198	346	-0.034587	0.0374547	0.00029327	175.915	0.0266699
chr7_66967930_66967982	CA	TMEM248;SBDS	intergenic	Nerve_Tibial	ENSG00000230295	GTF2IP23	unprocessed_pseudogene	NO	87.248	488	0.049595	0.0266475	0.000293272	189.27	0.0172487
chr3_127549749_127549783	GT	LINC01471;TPRA1	intergenic	Muscle_Skeletal	ENSG00000163870	TPRA1	Protein coding	NO	25.917	655	-0.036265	0.0198957	0.000293273	156.638	0.0180127
chr8_90776540_90776588	GT	TMEM64;NECAB1	intergenic	Breast_Mammary_Tissue	ENSG00000253250	C8orf88	Protein coding	NO	208.674	377	0.0561	0.0344083	0.000293275	189.644	0.0334706
chr4_107683965_107683975	AC	PAPSS1	intronic	Brain_Frontal_Cortex_BA9	ENSG00000245293	CYP2U1-AS1	lncRNA	NO	209.213	165	-0.104888	0.0775222	0.000293288	153.483	0.0591457
chr7_152296979_152297106	AAAG	KMT2C	intronic	Brain_Cerebellar_Hemisphere	ENSG00000178234	GALNT11	Protein coding	NO	183.798	166	0.030236	0.0770668	0.000293289	157.039	0.0413478
chr18_23690872_23690922	TTAT	LAMA3	intronic	Esophagus_Mucosa	ENSG00000154065	ANKRD29	Protein coding	NO	27.986	444	-0.055463	0.0292636	0.000293295	177.447	0.0216742
chr15_31219628_31219646	TG	LINC02352	ncRNA_intronic	Brain_Hippocampus	ENSG00000259772	LINC03034	lncRNA	NO	9.726	157	0.207021	0.081368	0.000293296	152.239	0.075553
chr15_50758886_50758930	TATC	SPPL2A	intronic	Cells_Cultured_fibroblasts	ENSG00000259378	DCAF13P3	processed_pseudogene	NO	185.755	427	-0.153643	0.0304173	0.00029331	162.272	0.0188645
chr2_231316160_231316192	TG	ARMC9	intronic	Thyroid	ENSG00000171596	NMUR1	Protein coding	NO	214.269	534	-0.076738	0.024369	0.000293323	191.01	0.0165577
chr14_73615733_73615769	AACA	ACOT6	intronic	Nerve_Tibial	ENSG00000156030	MIDEAS	Protein coding	NO	105.873	488	0.067013	0.0266468	0.000293327	189.306	0.0172504
chr2_70291014_70291058	AC	SNRPG	intronic	Adrenal_Gland	ENSG00000115998	C2orf42	Protein coding	NO	42.421	203	0.047968	0.063305	0.000293342	149.512	0.0504255
chr19_17246432_17246472	AC	NR2F6;USHBP1	intergenic	Adipose_Visceral_Omentum	ENSG00000099330	OCEL1	Protein coding	NO	18.196	459	-0.032794	0.028315	0.000293354	182.074	0.0256876
chr16_71301322_71301381	ATAG	CMTR2;CALB2	intergenic	Testis	ENSG00000261260	.	lncRNA	NO	12.5625	296	0.099547	0.0436922	0.000293356	247.54	0.028034
chr11_494148_494193	GCTGG	RNH1	downstream	Skin_Not_Sun_Exposed_Suprapubic	ENSG00000177042	TMEM80	Protein coding	NO	201.421	508	-0.088542	0.0256057	0.000293359	186.919	0.02054
chr2_46518490_46518524	AC	ATP6V1E2	intronic	Prostate	ENSG00000279254	.	TEC	NO	150.363	199	-0.050271	0.0645505	0.000293364	193.433	0.0680864
chr17_4839939_4839985	TG	MINK1	intronic	Artery_Tibial	ENSG00000167840	ZNF232	Protein coding	NO	269.363	532	0.039103	0.0244592	0.000293381	171.509	0.0182534
chr2_113923318_113923350	TTTG	ACTR3	intronic	Skin_Not_Sun_Exposed_Suprapubic	ENSG00000228857	ACTR3-AS1	lncRNA	NO	32.314	508	-0.192145	0.0256054	0.000293382	186.934	0.02054
chr7_150721887_150721919	CA	GIMAP1	UTR3	Skin_Sun_Exposed_Lower_leg	ENSG00000002933	TMEM176A	Protein coding	NO	78.5	557	0.047206	0.0233694	0.000293385	186.384	0.0183179
chr2_239911680_239911698	GT	LOC150935;MIR4786	intergenic	Pituitary	ENSG00000130414	NDUFA10	Protein coding	NO	64.896	230	-0.076743	0.0560054	0.000293394	195.142	0.0418939
chr7_73768119_73768159	GT	CLDN3	downstream	Thyroid	ENSG00000189143	CLDN4	Protein coding	NO	31.403	534	-0.034591	0.0243679	0.000293416	191.07	0.0165615
chr15_84571274_84571316	GT	LINC00933	ncRNA_intronic	Nerve_Tibial	ENSG00000259683	.	unprocessed_pseudogene	NO	181.566	488	0.04295	0.0266455	0.000293428	189.371	0.0172545
chr15_42598000_42598040	TG	STARD9	intronic	Spleen	ENSG00000180979	LRRC57	Protein coding	NO	49.218	205	-0.100404	0.0626972	0.000293433	186.92	0.046953
chr5_654437_654479	TG	CEP72	downstream	Artery_Aorta	ENSG00000225138	SLC9A3-AS1	lncRNA	NO	174.95	346	-0.233964	0.0374517	0.000293437	176.015	0.026681
chr3_49486186_49486230	TTTA	DAG1	intronic	Lung	ENSG00000178467	P4HTM	Protein coding	NO	484.582	462	0.064519	0.0281316	0.00029344	191.911	0.0264877
chr19_47743417_47743457	GT	EHD2	downstream	Colon_Sigmoid	ENSG00000277383	.	lncRNA	NO	134.756	310	0.088236	0.0417433	0.000293448	179.8	0.0336201
chr5_12260165_12260201	AC	CTNND2;LINC01194	intergenic	Nerve_Tibial	ENSG00000169862	CTNND2	Protein coding	NO	355.737	488	0.060431	0.0266452	0.00029345	189.385	0.0172545
chr4_25089214_25089244	AG	LGI2;SEPSECS	intergenic	Heart_Left_Ventricle	ENSG00000281501	SEPSECS-AS1	lncRNA	NO	71.412	350	0.048599	0.0370284	0.000293455	158.048	0.0342244
chr12_50516213_50516270	TC	DIP2B	intronic	Pancreas	ENSG00000066084	DIP2B	Protein coding	YES	11.2565	275	0.066655	0.0469765	0.000293466	166.89	0.0375684
chr10_86972848_86972879	AC	AGAP11	intronic	Lung	ENSG00000173267	SNCG	Protein coding	NO	13.4885	466	-0.072028	0.0278918	0.000293469	191.93	0.0264877
chr6_30162931_30162975	AAAT	TRIM15	upstream	Adipose_Subcutaneous	ENSG00000230521	.	unprocessed_pseudogene	NO	274.685	524	-0.118121	0.0248285	0.00029348	181.983	0.0203538
chr12_53679238_53679280	GA	ATP5MC2;CALCOCO1	intergenic	Artery_Aorta	ENSG00000135390	ATP5MC2	Protein coding	NO	1.851	346	-0.035149	0.0374509	0.000293481	176.041	0.026681
chr4_101374141_101374189	AC	FLJ20021;BANK1	intergenic	Nerve_Tibial	ENSG00000138814	PPP3CA	Protein coding	NO	25.887	488	-0.036	0.0266447	0.000293492	189.412	0.0172554
chr19_38768611_38768650	AC	CAPN12;LGALS7	intergenic	Ovary	ENSG00000267892	.	lncRNA	NO	30.3465	147	-0.123416	0.0867393	0.000293495	157.607	0.0882457
chr4_87000605_87000641	TG	AFF1	intronic	Skin_Sun_Exposed_Lower_leg	ENSG00000163633	C4orf36	Protein coding	NO	108.201	557	0.024058	0.0233679	0.000293518	186.468	0.0183225
chr18_795912_795944	AC	YES1	intronic	Pancreas	ENSG00000132199	ENOSF1	Protein coding	NO	83.266	275	0.042999	0.0469753	0.000293519	166.921	0.0375684
chr15_40553905_40553967	GT	CCDC32	UTR3	Adipose_Visceral_Omentum	ENSG00000259536	.	lncRNA	NO	45.912	459	0.03233	0.0283127	0.000293522	182.178	0.0256935
chr3_113232562_113232590	GT	BOC	intronic	Adipose_Visceral_Omentum	ENSG00000144857	BOC	Protein coding	YES	16.225	459	-0.041242	0.0283124	0.000293545	182.192	0.0256935
chr19_11811896_11812036	AAAG	ZNF491;ZNF440	intergenic	Adipose_Subcutaneous	ENSG00000161914	ZNF653	Protein coding	NO	306.127	528	-0.008726	0.0246411	0.000293549	182.026	0.0203551
chr4_48048643_48048669	TTC	NIPAL1;TXK	intergenic	Adipose_Subcutaneous	ENSG00000170448	NFXL1	Protein coding	NO	133.989	530	-0.124039	0.0245486	0.000293565	182.036	0.0203551
chr11_78398021_78398042	AC	GAB2	intronic	Brain_Cerebellar_Hemisphere	ENSG00000118369	USP35	Protein coding	NO	190.794	166	0.05886	0.0770568	0.000293567	157.188	0.0413761
chr20_4986649_4986689	AC	SLC23A2	intronic	Spleen	ENSG00000089057	SLC23A2	Protein coding	YES	14.841	205	0.038997	0.0626931	0.000293571	187.008	0.0469632
chr17_58369068_58369092	AC	RNF43	intronic	Cells_Cultured_fibroblasts	ENSG00000108384	RAD51C	Protein coding	NO	323.493	427	0.025559	0.0304134	0.000293576	162.419	0.0188794
chr1_243000808_243000856	TG	PLD5;LINC01347	intergenic	Esophagus_Muscularis	ENSG00000253326	.	processed_pseudogene	NO	55.562	417	-0.062375	0.0311356	0.000293576	176.194	0.0219967
chr3_100629267_100629311	TCTA	ADGRG7	intronic	Brain_Frontal_Cortex_BA9	ENSG00000114354	TFG	Protein coding	NO	80.006	165	0.130705	0.077511	0.000293597	153.644	0.0591474
chr1_167540386_167540422	AGC	CREG1	downstream	Adipose_Subcutaneous	ENSG00000198821	CD247	Protein coding	NO	21.764	530	0.02855	0.0245482	0.0002936	182.057	0.0203552
chr9_133964311_133964452	AT	VAV2	intronic	Brain_Anterior_cingulate_cortex_BA24	ENSG00000235106	BRD3OS	Protein coding	NO	61.0995	137	-0.019555	0.0928742	0.000293605	151.595	0.075383
chr22_31246183_31246215	CA	LIMK2	intronic	Colon_Transverse	ENSG00000198089	SFI1	Protein coding	NO	242.489	328	0.020698	0.0394781	0.000293606	186.885	0.0371689
chr1_121211416_121211460	AC	SRGAP2C	intronic	Adrenal_Gland	ENSG00000223345	H2BP1	transcribed_unprocessed_pseudogene	NO	94.196	203	0.114821	0.0632969	0.000293615	149.651	0.0504554
chr17_2183745_2183791	AC	SMG6	intronic	Brain_Frontal_Cortex_BA9	ENSG00000167720	SRR	Protein coding	NO	119.615	165	-0.035307	0.0775101	0.000293622	153.658	0.0591474
chr22_42089327_42089355	AC	NDUFA6	intronic	Testis	ENSG00000237037	NDUFA6-DT	lncRNA	NO	1.59	296	-0.060498	0.0436865	0.000293631	247.772	0.0280571
chr12_113406089_113406115	TG	SDS;SDSL	intergenic	Brain_Frontal_Cortex_BA9	ENSG00000139410	SDSL	Protein coding	NO	16.278	165	0.155055	0.0775092	0.000293647	153.671	0.0591474
chr16_20691751_20691805	TG	ACSM1	intronic	Artery_Tibial	ENSG00000196678	ERI2	Protein coding	NO	108.411	532	-0.020945	0.024456	0.000293654	171.669	0.0182665
chr19_35682244_35682268	AT	UPK1A;ZBTB32	intergenic	Stomach	ENSG00000270760	.	lncRNA	NO	466.092	77	0.108423	0.161346	0.000293662	178.827	0.0495916
chr12_69522190_69522237	TG	FRS2	intronic	Pancreas	ENSG00000166225	FRS2	Protein coding	YES	35.5755	275	-0.046426	0.0469716	0.000293687	167.016	0.0375738
chr1_149842087_149842138	CCCGT	H3C14;H3C15;H2AC18;H2AC19	upstream;downstream	Heart_Atrial_Appendage	ENSG00000261716	H2BC20P	transcribed_unprocessed_pseudogene	NO	8.6595	364	0.040684	0.0356163	0.000293687	170.686	0.0297051
chr1_243000808_243000856	TG	PLD5;LINC01347	intergenic	Cells_Cultured_fibroblasts	ENSG00000214837	LINC01347	transcribed_unprocessed_pseudogene	NO	96.467	427	-0.056566	0.0304118	0.000293687	162.481	0.0188843
chr17_31063151_31063191	TC	LOC646030;MIR4733	intergenic	Skin_Not_Sun_Exposed_Suprapubic	ENSG00000250462	LRRC37BP1	transcribed_unprocessed_pseudogene	NO	433.491	508	-0.059338	0.0256016	0.000293695	187.134	0.0205596
chr22_36703760_36703827	CT	CACNG2;LOC105373021	upstream	Adipose_Subcutaneous	ENSG00000234688	CACNG2-DT	lncRNA	NO	0.0255	530	0.007109	0.0245469	0.000293705	182.123	0.0203603
chr19_48774883_48774927	AC	FGF21;BCAT2	intergenic	Breast_Mammary_Tissue	ENSG00000232871	SEC1P	transcribed_unitary_pseudogene	NO	94.824	377	0.080709	0.0344009	0.000293722	189.934	0.0335158
chr19_33185776_33185828	GT	WDR88;LRP3	intergenic	Muscle_Skeletal	ENSG00000076650	GPATCH1	Protein coding	NO	72.863	655	0.032473	0.0198914	0.000293725	156.88	0.0180363
chr7_90250187_90250235	GA	CFAP69	intronic	Esophagus_Gastroesophageal_Junction	ENSG00000157214	STEAP2	Protein coding	NO	34.937	322	-0.016874	0.0402012	0.000293773	177.59	0.0312768
chr12_7178280_7178332	AC	CLSTN3;PEX5	intergenic	Heart_Atrial_Appendage	ENSG00000139178	C1RL	Protein coding	NO	69.068	364	-0.029533	0.0356143	0.000293801	170.752	0.0297115
chr6_25932367_25932411	AAAG	SLC17A2;TRIM38	intergenic	Ovary	ENSG00000272462	LINC02980	lncRNA	NO	60.252	147	-0.033068	0.0867267	0.000293806	157.774	0.0882899
chr2_169793418_169793463	CG	PHOSPHO2-KLHL23;SSB	intergenic	Thyroid	ENSG00000138385	SSB	Protein coding	NO	1.5075	534	-0.021538	0.0243632	0.000293812	191.329	0.0165811
chr9_34875907_34875987	AC	FAM205BP;FAM205C	intergenic	Thyroid	ENSG00000165282	PIGO	Protein coding	NO	214.722	534	-0.012343	0.0243632	0.000293814	191.33	0.0165811
chr1_236654805_236654956	CCTTCCTG	HEATR1;ACTN2	intergenic	Testis	ENSG00000273058	.	lncRNA	NO	118.177	296	0.058727	0.0436826	0.000293818	247.93	0.0280695
chr2_231604688_231604754	GGCCCGGCCCAGCA	TEX44;PTMA	intergenic	Testis	ENSG00000228884	RPL23AP26	processed_pseudogene	NO	18.857	295	0.070183	0.0438284	0.000293827	247.938	0.0280695
chr1_121462658_121462690	AC	SRGAP2-AS1;EMBP1	intergenic	Brain_Hypothalamus	ENSG00000223345	H2BP1	transcribed_unprocessed_pseudogene	NO	345.432	160	0.340159	0.0798619	0.000293831	156.418	0.0739215
chr2_24084340_24084420	CAGGG	TP53I3	UTR5	Skin_Sun_Exposed_Lower_leg	ENSG00000119778	ATAD2B	Protein coding	NO	157.257	557	0.036672	0.0233643	0.000293837	186.671	0.0183406
chr13_95948218_95948253	AC	UGGT2	intronic	Esophagus_Mucosa	ENSG00000102595	UGGT2	Protein coding	YES	51.0715	449	0.031015	0.0289331	0.000293839	177.776	0.0217091
chr17_50931948_50931984	AG	TOB1-AS1;SPAG9	intergenic	Skin_Not_Sun_Exposed_Suprapubic	ENSG00000247011	.	lncRNA	NO	12.653	508	0.045183	0.0255997	0.000293849	187.232	0.0205682
chr10_29445276_29445352	AG	SVIL-AS1	ncRNA_intronic	Colon_Transverse	ENSG00000224597	SVIL-AS1	transcribed_unprocessed_pseudogene	YES	35.696	328	-0.024799	0.0394735	0.000293852	187.042	0.0371927
chr17_8246965_8247011	TTAT	CTC1	intronic	Minor_Salivary_Gland	ENSG00000178921	PFAS	Protein coding	NO	0.63	141	0.127166	0.0903065	0.000293858	159.59	0.099309
chr11_65250260_65250363	AAAG	SLC22A20P;POLA2	intergenic	Cells_EBV-transformed_lymphocytes	ENSG00000229719	MIR194-2HG	lncRNA	NO	356.856	137	0.072039	0.092863	0.000293865	143.923	0.0912259
chr11_27472968_27473046	GGT	LGR4-AS1	ncRNA_intronic	Thyroid	ENSG00000254862	LGR4-AS1	lncRNA	YES	1.209	534	0.091022	0.0243626	0.000293868	191.365	0.0165827
chr1_156435735_156435765	CGCCCT	MIR9-1HG;MEF2D	intergenic	Brain_Hippocampus	ENSG00000116584	ARHGEF2	Protein coding	NO	428.68	157	0.154645	0.0813462	0.00029387	152.537	0.0756632
chr4_119628970_119628994	GGC	LOC107986192	ncRNA_exonic	Spleen	ENSG00000283050	GTF2IP12	transcribed_unprocessed_pseudogene	NO	178.825	205	-0.19694	0.0626841	0.000293876	187.202	0.0470003
chr11_18621323_18621378	AGAAA	SPTY2D1	intronic	Testis	ENSG00000279837	.	TEC	NO	19.4685	296	0.116211	0.0436811	0.000293891	247.991	0.0280724
chr16_84197184_84197206	TG	LOC654780;ADAD2	upstream;downstream	Small_Intestine_Terminal_Ileum	ENSG00000103168	TAF1C	Protein coding	NO	10.125	172	0.038851	0.0744221	0.000293894	164.31	0.0738471
chr11_8771529_8771567	AG	LOC102724784	ncRNA_intronic	Brain_Putamen_basal_ganglia	ENSG00000254860	TMEM9B-AS1	lncRNA	NO	192.954	163	0.041057	0.078427	0.000293897	148.822	0.0588464
chr17_59643132_59643168	GT	CLTC	intronic	Nerve_Tibial	ENSG00000267302	RNFT1-DT	lncRNA	NO	321.682	488	0.122984	0.0266392	0.000293918	189.687	0.0172783
chr6_159717897_159717927	TG	SOD2	intronic	Skin_Sun_Exposed_Lower_leg	ENSG00000237927	.	lncRNA	NO	128.743	557	0.084461	0.0233633	0.000293927	186.728	0.0183445
chr7_139102728_139102770	AC	ZC3HAV1	intronic	Liver	ENSG00000146963	LUC7L2	Protein coding	NO	237.61	195	0.039477	0.0658291	0.000293927	141.222	0.0629053
chr1_44310951_44311016	CG	ERI3	intronic	Cells_Cultured_fibroblasts	ENSG00000178028	DMAP1	Protein coding	NO	91.5635	427	-0.022124	0.0304082	0.000293936	162.619	0.0188959
chr18_46049008_46049056	TG	PSTPIP2	intronic	Breast_Mammary_Tissue	ENSG00000152240	HAUS1	Protein coding	NO	55.346	377	-0.056437	0.0343972	0.000293945	190.077	0.0335293
chr10_99778433_99778479	AG	CUTC;ABCC2	intergenic	Esophagus_Mucosa	ENSG00000023839	ABCC2	Protein coding	NO	4.184	446	0.035003	0.0291242	0.000293963	177.851	0.0217157
chr6_27747832_27747860	TC	LINC01012;LOC100131289	intergenic	Pituitary	ENSG00000187763	OR2B7P	unprocessed_pseudogene	NO	298.588	230	0.034539	0.0559897	0.000293987	195.536	0.0419425
JPH3	CTG	JPH3	exonic	Testis	ENSG00000269935	.	lncRNA	NO	2.118	296	-0.102187	0.043679	0.00029399	248.075	0.0280787
chr5_15987281_15987316	TG	FBXL7;MARCHF11	intergenic	Heart_Atrial_Appendage	ENSG00000250981	MARCHF11-AS1	lncRNA	NO	141.815	364	0.098146	0.0356109	0.000294004	170.87	0.0297217
chr5_102836859_102836897	GA	PAM	intronic	Skin_Sun_Exposed_Lower_leg	ENSG00000175749	EIF3KP1	processed_pseudogene	NO	195.498	557	0.078678	0.0233624	0.000294005	186.778	0.0183475
chr5_65162620_65162660	AC	ADAMTS6	intronic	Esophagus_Muscularis	ENSG00000153006	SREK1IP1	Protein coding	NO	393.949	417	0.065354	0.031129	0.000294022	176.461	0.0220274
chr1_152621907_152621959	AGAT	LCE3A	downstream	Esophagus_Mucosa	ENSG00000203786	KPRP	Protein coding	NO	136.092	449	-0.073324	0.0289303	0.000294046	177.901	0.0217191
chr8_19428825_19428875	TG	CSGALNACT1	intronic	Artery_Tibial	ENSG00000147408	CSGALNACT1	Protein coding	YES	66.341	532	-0.02681	0.0244513	0.000294053	171.902	0.018288
chr20_3799484_3799526	TG	CDC25B	intronic	Skin_Sun_Exposed_Lower_leg	ENSG00000275491	LINC01730	lncRNA	NO	8.852	557	0.034796	0.0233618	0.000294059	186.812	0.0183491
chr8_74002074_74002152	CTTT	LY96	intronic	Skin_Not_Sun_Exposed_Suprapubic	ENSG00000104343	UBE2W	Protein coding	NO	123.203	508	-0.008894	0.0255969	0.000294078	187.378	0.0205815
chr19_51360766_51360788	TC	ETFB	intronic	Thyroid	ENSG00000168995	SIGLEC7	Protein coding	NO	213.82	534	0.122704	0.0243601	0.000294081	191.504	0.0165933
chr7_27111485_27111513	GT	HOXA3	intronic	Skin_Not_Sun_Exposed_Suprapubic	ENSG00000105997	HOXA3	Protein coding	YES	2.346	508	-0.032873	0.0255966	0.000294105	187.395	0.0205815
chr1_200377320_200377360	CA	LINC00862;ZNF281	intergenic	Artery_Aorta	ENSG00000230623	.	lncRNA	NO	34.188	346	0.166381	0.0374396	0.000294117	176.423	0.0267291
chr1_223087881_223087899	CA	DISP1;TLR5	intergenic	Adipose_Subcutaneous	ENSG00000187554	TLR5	Protein coding	NO	44.689	530	0.062577	0.024542	0.000294123	182.382	0.020387
chr3_50591663_50591697	GT	HEMK1	UTR3	Artery_Aorta	ENSG00000273356	LINC02019	lncRNA	NO	78.309	346	0.032129	0.0374391	0.00029414	176.437	0.0267291
chr6_28790248_28790278	GT	LINC00533;LINC01623	intergenic	Skin_Not_Sun_Exposed_Suprapubic	ENSG00000187987	ZSCAN23	Protein coding	NO	346.761	508	0.061812	0.0255961	0.000294141	187.418	0.0205818
chr18_28177057_28177083	GGC	CDH2	UTR5	Artery_Aorta	ENSG00000170558	CDH2	Protein coding	YES	0.049	346	0.111965	0.0374391	0.000294144	176.439	0.0267291
chr4_55448583_55448644	CG	CLOCK	intronic	Whole_Blood	ENSG00000134851	TMEM165	Protein coding	NO	25.4995	615	-0.010952	0.0211722	0.000294154	154.306	0.0188569
chr17_15333722_15333776	TTTAT	TEKT3	intronic	Cells_Cultured_fibroblasts	ENSG00000109099	PMP22	Protein coding	NO	61.457	424	-0.020461	0.0306179	0.000294164	162.744	0.0189084
chr3_195598434_195598480	TG	APOD;LOC105374297	intergenic	Skin_Sun_Exposed_Lower_leg	ENSG00000145113	MUC4	Protein coding	NO	154.063	557	-0.044224	0.0233606	0.00029417	186.883	0.0183524
chr15_84734047_84734113	AAG	SEC11A;ZNF592	intergenic	Brain_Cortex	ENSG00000259295	CSPG4P12	transcribed_unprocessed_pseudogene	NO	457.358	199	-0.095708	0.0645258	0.000294175	155.582	0.0421616
chr1_39102193_39102211	AG	MACF1	intronic	Adipose_Subcutaneous	ENSG00000237624	OXCT2P1	unprocessed_pseudogene	NO	412.754	530	-0.104359	0.0245412	0.000294188	182.422	0.0203892
chr9_83939057_83939084	TTG	C9orf64	UTR3	Brain_Cerebellar_Hemisphere	ENSG00000165113	GKAP1	Protein coding	NO	109.555	166	-0.156447	0.077034	0.0002942	157.527	0.0414544
chr3_151319468_151319506	GT	MED12L	intronic	Stomach	ENSG00000197953	AADACL2	Protein coding	NO	414.429	286	0.058948	0.0451795	0.000294216	179.165	0.0496714
chr5_90639071_90639097	AC	ADGRV1	intronic	Small_Intestine_Terminal_Ileum	ENSG00000113356	POLR3G	Protein coding	NO	164.189	172	-0.069638	0.0744108	0.000294217	164.491	0.073862
chr3_160835039_160835087	CTT	PPM1L	intronic	Testis	ENSG00000244009	B3GAT3P1	processed_pseudogene	NO	382.465	293	-0.075996	0.0441151	0.000294225	248.274	0.028098
chr10_93707176_93707211	GAGAG	FRA10AC1;LGI1	intergenic	Brain_Putamen_basal_ganglia	ENSG00000138207	RBP4	Protein coding	NO	105.45	163	-0.037893	0.0784135	0.000294265	149.009	0.0588969
chr4_10535213_10535265	AGAA	CLNK	intronic	Adipose_Visceral_Omentum	ENSG00000178163	ZNF518B	Protein coding	NO	77.813	459	-0.029305	0.0283025	0.000294275	182.646	0.0257465
chr6_38545855_38545901	AC	BTBD9	intronic	Testis	ENSG00000124767	GLO1	Protein coding	NO	137.337	296	0.018694	0.0436731	0.000294276	248.316	0.0280996
chr2_113297800_113297867	AC	PAX8;CBWD2	intergenic	Brain_Anterior_cingulate_cortex_BA24	ENSG00000189223	PAX8-AS1	lncRNA	NO	28.0095	141	0.143082	0.0902885	0.000294288	151.948	0.0755209
chr17_35718312_35718358	TG	AP2B1	intronic	Cells_EBV-transformed_lymphocytes	ENSG00000267554	.	processed_pseudogene	NO	247.707	137	-0.077474	0.0928446	0.000294294	144.133	0.0912812
chr1_155129513_155129547	CA	EFNA1	intronic	Colon_Sigmoid	ENSG00000160767	ENTREP3	Protein coding	NO	122.278	310	-0.026192	0.0417264	0.000294296	180.32	0.033711
chr19_40513020_40513111	GGC	SPTBN4	exonic	Artery_Coronary	ENSG00000086544	ITPKC	Protein coding	NO	204.047	188	0.054906	0.0682132	0.000294342	153.942	0.0653405
chr15_41516829_41516873	ATAG	RPAP1	downstream	Nerve_Tibial	ENSG00000243789	JMJD7	Protein coding	NO	311.241	488	0.050501	0.0266336	0.000294356	189.97	0.0172998
chr19_46762218_46762252	GT	FKRP;SLC1A5	intergenic	Breast_Mammary_Tissue	ENSG00000181027	FKRP	Protein coding	NO	13.477	377	-0.063945	0.0343904	0.000294362	190.347	0.0335709
chr2_25427180_25427224	AC	DTNB	intronic	Artery_Aorta	ENSG00000217643	PTGES3P2	processed_pseudogene	NO	395.267	346	-0.088033	0.0374348	0.000294383	176.582	0.0267468
chr15_55274794_55274824	TA	RAB27A	intronic	Nerve_Tibial	ENSG00000276533	.	lncRNA	NO	14.537	148	-0.076932	0.0861334	0.000294398	189.997	0.0173008
chr1_247008343_247008375	AC	ZNF670-ZNF695	ncRNA_intronic	Muscle_Skeletal	ENSG00000221953	LINC02897	lncRNA	NO	104.058	655	-0.048944	0.019885	0.0002944	157.24	0.0180756
chr7_100694312_100694383	CCG	GIGYF1	upstream	Pituitary	ENSG00000146830	GIGYF1	Protein coding	YES	0.0975	69	0.100947	0.178849	0.000294404	195.814	0.041984
chr13_45521577_45521601	CA	COG3	intronic	Skin_Not_Sun_Exposed_Suprapubic	ENSG00000136152	COG3	Protein coding	YES	5.442	508	0.05277	0.0255927	0.000294416	187.593	0.0205969
chr19_18467623_18467679	CA	ELL	intronic	Liver	ENSG00000006016	CRLF1	Protein coding	NO	126.483	195	-0.04055	0.0658139	0.000294419	141.459	0.0629498
chr19_17323311_17323343	TG	ANO8	UTR3	Skin_Not_Sun_Exposed_Suprapubic	ENSG00000130299	GTPBP3	Protein coding	NO	11.593	508	0.026886	0.0255927	0.000294421	187.596	0.0205969
chr19_576962_576978	TG	BSG	intronic	Esophagus_Gastroesophageal_Junction	ENSG00000267751	BSG-AS1	lncRNA	NO	4.742	322	-0.161519	0.0401886	0.000294435	177.99	0.0313307
chr9_35647667_35647705	GA	LOC101926948	downstream	Breast_Mammary_Tissue	ENSG00000137135	ARHGEF39	Protein coding	NO	14.958	377	0.030937	0.0343891	0.000294438	190.397	0.0335738
chr4_75966267_75966313	AC	SDAD1	intronic	Artery_Tibial	ENSG00000156194	PPEF2	Protein coding	NO	63.719	532	-0.076737	0.0244466	0.00029445	172.134	0.0183102
chr13_25274939_25275007	AC	MTMR6	intronic	Adipose_Visceral_Omentum	ENSG00000139505	MTMR6	Protein coding	YES	12.515	459	-0.016572	0.0283001	0.00029445	182.754	0.0257582
chr15_48982679_48982731	TG	SHC4;SECISBP2L	intergenic	Esophagus_Muscularis	ENSG00000259531	.	processed_pseudogene	NO	383.98	417	0.049164	0.0311223	0.000294466	176.728	0.0220552
chr22_43412668_43412700	CCAT	MPPED1	intronic	Brain_Cerebellar_Hemisphere	ENSG00000186732	MPPED1	Protein coding	YES	0.67	166	0.200482	0.0770236	0.000294491	157.683	0.0414818
chr16_50341177_50341219	AC	BRD7	intronic	Adipose_Visceral_Omentum	ENSG00000121281	ADCY7	Protein coding	NO	28.094	459	-0.01435	0.0282995	0.000294497	182.783	0.0257586
chr4_174830049_174830085	GT	GLRA3	upstream	Brain_Frontal_Cortex_BA9	ENSG00000145451	GLRA3	Protein coding	YES	0.82	165	0.033384	0.0774784	0.000294499	154.117	0.0592301
chr8_38755707_38755753	AAC	TACC1	intronic	Brain_Cerebellum	ENSG00000077782	FGFR1	Protein coding	NO	286.896	202	-0.043097	0.0635773	0.000294504	159.877	0.0320831
chr5_119032727_119032757	TG	LOC105379143	ncRNA_intronic	Thyroid	ENSG00000169570	DTWD2	Protein coding	NO	44.195	534	0.084747	0.0243551	0.00029451	191.783	0.0166161
chr8_8919457_8919507	TG	MFHAS1;ERI1	intergenic	Testis	ENSG00000253735	.	lncRNA	NO	438.959	296	0.046818	0.0436679	0.000294528	248.529	0.0281174
chr17_7113780_7113814	AC	ASGR2	intronic	Heart_Atrial_Appendage	ENSG00000161944	ASGR2	Protein coding	YES	0.443	364	0.19064	0.0356017	0.000294545	171.184	0.0297663
chr17_31063151_31063191	TC	LOC646030;MIR4733	intergenic	Artery_Tibial	ENSG00000266865	.	transcribed_unprocessed_pseudogene	NO	54.417	532	0.054989	0.0244455	0.000294548	172.192	0.0183124
chr17_4839939_4839985	TG	MINK1	intronic	Brain_Cerebellum	ENSG00000141480	ARRB2	Protein coding	NO	122.526	202	-0.032713	0.0635759	0.00029455	159.902	0.0320831
chr4_56955436_56955472	AC	REST;NOA1	intergenic	Minor_Salivary_Gland	ENSG00000269949	.	lncRNA	NO	5.919	142	-0.073568	0.0896604	0.00029455	159.966	0.0994193
chr19_36572718_36572742	TATC	ZNF529	intronic	Prostate	ENSG00000254004	ZNF260	Protein coding	NO	44.459	199	0.187141	0.0645142	0.000294561	194.223	0.0683402
chr17_62062578_62062627	AC	MED13	intronic	Breast_Mammary_Tissue	ENSG00000108510	MED13	Protein coding	YES	2.6755	377	-0.02542	0.034387	0.000294567	190.48	0.0335825
chr7_77496304_77496332	TA	LOC101927243;PTPN12	intergenic	Whole_Blood	ENSG00000127947	PTPN12	Protein coding	NO	40.977	198	-0.016196	0.0648329	0.000294572	154.525	0.0188791
chr13_21517800_21517822	GC	MICU2	intronic	Heart_Atrial_Appendage	ENSG00000180776	ZDHHC20	Protein coding	NO	58.441	364	0.050063	0.0356011	0.000294578	171.204	0.0297663
chr7_22805988_22806024	TC	IL6;TOMM7	intergenic	Colon_Transverse	ENSG00000228649	SNHG26	lncRNA	NO	48.12	328	0.034105	0.0394598	0.000294584	187.508	0.0372631
chr12_98613308_98613344	TG	IKBIP	downstream	Skin_Not_Sun_Exposed_Suprapubic	ENSG00000120868	APAF1	Protein coding	NO	31.964	508	-0.066228	0.0255904	0.000294608	187.716	0.0206077
chr16_89885977_89886060	GCCCTTCTCTGCGGCT	TCF25	intronic	Breast_Mammary_Tissue	ENSG00000204991	SPIRE2	Protein coding	NO	22.5765	377	0.111915	0.034386	0.000294627	190.519	0.0335834
chr12_50516213_50516270	TC	DIP2B	intronic	Skin_Sun_Exposed_Lower_leg	ENSG00000066084	DIP2B	Protein coding	YES	11.2565	557	0.033898	0.0233554	0.000294631	187.176	0.0183787
chr10_58621903_58621970	TAGAA	BICC1	intronic	Brain_Cortex	ENSG00000122870	BICC1	Protein coding	YES	1.0875	199	0.041397	0.064512	0.000294632	155.823	0.042188
chr12_47810804_47810846	TC	HDAC7	intronic	Artery_Tibial	ENSG00000061273	HDAC7	Protein coding	YES	2.226	532	-0.01002	0.0244441	0.000294667	172.261	0.0183179
chr22_46038858_46038882	GT	LOC730668;LINC00899	intergenic	Brain_Cortex	ENSG00000182257	PRR34	lncRNA	NO	15.274	199	-0.190682	0.0645109	0.000294669	155.843	0.042188
chr1_37866406_37866436	CA	INPP5B	intronic	Skin_Sun_Exposed_Lower_leg	ENSG00000188786	MTF1	Protein coding	NO	6.829	557	-0.01707	0.0233549	0.000294673	187.202	0.0183787
chr11_47588707_47588756	GT	FAM180B	UTR3	Skin_Sun_Exposed_Lower_leg	ENSG00000196666	FAM180B	Protein coding	YES	2.0535	557	0.026097	0.0233549	0.000294678	187.205	0.0183787
chr12_10619348_10619370	CA	STYK1	UTR3	Lung	ENSG00000060138	YBX3	Protein coding	NO	83.012	466	0.037211	0.0278756	0.000294685	192.725	0.0265901
chr12_101365072_101365110	TG	UTP20	intronic	Adipose_Subcutaneous	ENSG00000120805	ARL1	Protein coding	NO	36.395	530	-0.021663	0.0245351	0.000294711	182.747	0.0204232
chr19_15957549_15957589	AC	OR10H4;LINC00661	intergenic	Brain_Caudate_basal_ganglia	ENSG00000267056	.	processed_pseudogene	NO	45.745	184	0.027389	0.0696507	0.000294715	154.625	0.0508634
chr3_197549975_197549985	TA	BDH1	intronic	Liver	ENSG00000161267	BDH1	Protein coding	YES	5.696	194	0.037552	0.0661364	0.000294729	141.608	0.0629647
chr2_113297800_113297867	AC	PAX8;CBWD2	intergenic	Adrenal_Gland	ENSG00000125618	PAX8	Protein coding	NO	18.9125	203	0.109812	0.0632634	0.000294741	150.225	0.0506149
chr2_87105972_87106049	TC	ANAPC1P2;MIR4771-1	intergenic	Esophagus_Gastroesophageal_Junction	ENSG00000266931	.	unprocessed_pseudogene	NO	29.9505	322	0.01631	0.0401827	0.000294742	178.176	0.0313579
chr7_108434541_108434579	AC	NRCAM	intronic	Adipose_Subcutaneous	ENSG00000177683	THAP5	Protein coding	NO	134.696	530	-0.081549	0.0245347	0.000294746	182.768	0.0204233
chr4_17577191_17577249	GCGGGCGCACACGAAT	LAP3	UTR5	Brain_Cerebellar_Hemisphere	ENSG00000002549	LAP3	Protein coding	YES	0.022	166	-0.065164	0.0770142	0.000294753	157.823	0.0414996
chr22_21814854_21814910	AG	MAPK1	intronic	Adipose_Visceral_Omentum	ENSG00000100034	PPM1F	Protein coding	NO	111.18	459	0.010685	0.0282957	0.000294776	182.956	0.0257758
chr7_38216457_38216483	TG	STARD3NL	intronic	Skin_Sun_Exposed_Lower_leg	ENSG00000227191	TRGC2	TR_C_gene	NO	33.102	557	-0.068169	0.0233538	0.000294777	187.268	0.018383
chr9_129892366_129892416	AC	FNBP1	intronic	Spleen	ENSG00000136819	C9orf78	Protein coding	NO	56.528	205	0.056167	0.0626574	0.00029478	187.778	0.04711
chr8_21459619_21459661	AC	LOC101929172;GFRA2	intergenic	Artery_Tibial	ENSG00000168546	GFRA2	Protein coding	NO	328.519	532	0.042669	0.0244426	0.000294796	172.337	0.0183239
chr7_23648978_23649015	TG	CCDC126;FAM221A	intergenic	Lung	ENSG00000196335	STK31	Protein coding	NO	61.2065	466	0.06846	0.027874	0.000294804	192.803	0.0265972
chr2_74406843_74406891	TG	DCTN1-AS1;C2orf81	intergenic	Brain_Cortex	ENSG00000115275	MOGS	Protein coding	NO	56.77	199	-0.09622	0.0645057	0.000294839	155.933	0.04219
chr22_17157085_17157113	AC	HDHD5	intronic	Brain_Cortex	ENSG00000183307	TMEM121B	Protein coding	NO	35.732	199	0.015772	0.0645057	0.000294842	155.934	0.04219
chr6_31307643_31307695	GGA	LINC02571;HLA-B	intergenic	Lung	ENSG00000214894	LINC00243	lncRNA	NO	477.01	466	-0.110319	0.0278734	0.000294849	192.832	0.0265975
chr1_226090328_226090367	ATTT	LINC01703	downstream	Brain_Hypothalamus	ENSG00000163041	H3-3A	Protein coding	NO	26.3705	158	0.087559	0.0808067	0.000294883	156.978	0.0741511
chr11_112261450_112261482	GT	PLET1;LOC100132686	upstream;downstream	Liver	ENSG00000150787	PTS	Protein coding	NO	31.067	195	0.042842	0.0657995	0.000294886	141.683	0.0629703
chr5_151154295_151154331	TA	ANXA6	intronic	Testis	ENSG00000197043	ANXA6	Protein coding	YES	2.834	94	-0.039579	0.133407	0.000294891	248.836	0.0281488
chr3_129530533_129530567	AC	RHO	intronic	Adipose_Subcutaneous	ENSG00000251474	RPL32P3	transcribed_unprocessed_pseudogene	NO	133.441	530	0.038881	0.0245328	0.000294906	182.868	0.0204321
chr19_48816779_48816823	TTTC	HSD17B14	intronic	Esophagus_Gastroesophageal_Junction	ENSG00000196337	CGB7	Protein coding	NO	240.948	322	0.050352	0.0401795	0.000294911	178.278	0.0313703
chr6_18155122_18155173	CCGCGCCCCGCCTCCGC	TPMT	UTR5	Thyroid	ENSG00000187566	NHLRC1	Protein coding	NO	32.4705	532	-0.097588	0.0244412	0.000294912	192.045	0.0166359
chr8_90220444_90220470	AC	CALB1;LINC00534	intergenic	Cells_Cultured_fibroblasts	ENSG00000104325	DECR1	Protein coding	NO	177.724	427	-0.013931	0.0303939	0.000294917	163.161	0.0189524
chr22_26852220_26852254	CT	MIATNB;LOC110091768	intergenic	Colon_Sigmoid	ENSG00000223704	LINC01422	lncRNA	NO	6.397	310	0.05792	0.0417137	0.000294939	180.714	0.0337658
chr17_48224038_48224114	AGG	SKAP1	intronic	Thyroid	ENSG00000006025	OSBPL7	Protein coding	NO	402.273	534	-0.009482	0.02435	0.000294945	192.066	0.0166363
chr20_10153733_10153834	AAAG	SNAP25-AS1	ncRNA_intronic	Pituitary	ENSG00000149346	SLX4IP	Protein coding	NO	281.522	230	-0.036804	0.0559644	0.000294948	196.176	0.0420395
chr6_31809556_31809594	AC	HSPA1L	downstream	Skin_Not_Sun_Exposed_Suprapubic	ENSG00000204338	CYP21A1P	transcribed_unprocessed_pseudogene	NO	196.114	508	-0.096917	0.0255861	0.000294956	187.937	0.0206298
chr11_72650876_72650933	AC	PDE2A	intronic	Muscle_Skeletal	ENSG00000186642	PDE2A	Protein coding	YES	7.2165	655	0.027072	0.0198796	0.000294957	157.538	0.0181078
chr10_104055444_104055482	CA	COL17A1	intronic	Prostate	ENSG00000065621	GSTO2	Protein coding	NO	213.41	199	-0.059934	0.0645018	0.00029497	194.493	0.068387
chr12_123735142_123735211	GT	ATP6V0A2	intronic	Esophagus_Muscularis	ENSG00000235423	.	.	NO	.	417	0.056975	0.0311148	0.000294976	177.034	0.0220879
chr3_149547944_149547966	CA	WWTR1	intronic	Testis	ENSG00000169903	TM4SF4	Protein coding	NO	72.171	296	-0.13795	0.0436585	0.000294981	248.911	0.0281542
chr1_115773214_115773266	TG	CASQ2;NHLH2	intergenic	Artery_Aorta	ENSG00000118729	CASQ2	Protein coding	NO	4.356	346	-0.083929	0.0374242	0.000294981	176.941	0.026793
chr19_47659685_47659733	AC	BICRA	intronic	Brain_Cerebellum	ENSG00000277383	.	lncRNA	NO	51.028	202	-0.094467	0.063563	0.000294983	160.137	0.0321173
chr16_22540622_22540661	TG	NPIPB5;OTOAP1	intergenic	Pituitary	ENSG00000237296	SMG1P1	transcribed_unprocessed_pseudogene	NO	103.24	230	-0.105415	0.0559635	0.000294983	196.198	0.0420395
chr2_113839930_113839979	AC	ACTR3-AS1	ncRNA_intronic	Brain_Anterior_cingulate_cortex_BA24	ENSG00000240356	RPL23AP7	transcribed_processed_pseudogene	NO	212.864	141	0.084973	0.0902595	0.000294983	152.307	0.0756616
chr14_90776140_90776176	AC	TTC7B	intronic	Lung	ENSG00000165914	TTC7B	Protein coding	YES	4.638	466	0.027221	0.0278715	0.000294993	192.927	0.0266069
chr14_92050143_92050169	GT	TRIP11;ATXN3	intergenic	Breast_Mammary_Tissue	ENSG00000100815	TRIP11	Protein coding	NO	9.26	377	0.109244	0.03438	0.000294995	190.757	0.0336135
chr1_200552915_200552959	TTTA	KIF14	UTR3	Colon_Transverse	ENSG00000260088	DDX59-AS1	lncRNA	NO	116.57	324	0.107649	0.0399329	0.000294998	187.771	0.0373081
chr12_48044357_48044375	AT	SENP1	UTR3	Esophagus_Gastroesophageal_Junction	ENSG00000240399	.	transcribed_processed_pseudogene	NO	10.887	107	0.337782	0.117828	0.000295006	178.335	0.0313749
chr17_43038123_43038169	AC	RND2;BRCA1	intergenic	Brain_Nucleus_accumbens_basal_ganglia	ENSG00000279602	.	TEC	NO	323.215	192	-0.231581	0.0668017	0.000295009	155.675	0.0506145
chr11_83553483_83553529	GT	DLG2	intronic	Spleen	ENSG00000137494	ANKRD42	Protein coding	NO	305.552	205	0.055352	0.0626505	0.000295015	187.928	0.0471351
chr1_241363713_241363781	TTTC	RGS7;FH	intergenic	Skin_Sun_Exposed_Lower_leg	ENSG00000182901	RGS7	Protein coding	NO	6.373	557	0.047326	0.0233509	0.000295029	187.428	0.0183964
chr5_119032727_119032757	TG	LOC105379143	ncRNA_intronic	Adipose_Visceral_Omentum	ENSG00000169570	DTWD2	Protein coding	NO	44.195	459	0.114262	0.0282922	0.000295033	183.116	0.0257946
chr12_42234192_42234232	AGAAA	YAF2	UTR3	Small_Intestine_Terminal_Ileum	ENSG00000139168	ZCRB1	Protein coding	NO	80.05	172	0.081109	0.074382	0.000295047	164.955	0.0740372
chr17_42435728_42435826	ATTGT	CAVIN1;ATP6V0A1	intergenic	Skin_Sun_Exposed_Lower_leg	ENSG00000108774	RAB5C	Protein coding	NO	280.733	557	0.01262	0.0233507	0.000295049	187.441	0.0183964
chr1_44812786_44812838	GT	BTBD19	intronic	Brain_Frontal_Cortex_BA9	ENSG00000070785	EIF2B3	Protein coding	NO	62.81	165	-0.02422	0.0774585	0.00029505	154.405	0.0593139
chr13_20904548_20904598	TG	XPO4;LINC00367	intergenic	Brain_Hypothalamus	ENSG00000150457	LATS2	Protein coding	NO	118.556	160	-0.034108	0.0798155	0.00029508	157.082	0.0741655
chr7_65859121_65859157	TTTA	LOC441242;VKORC1L1	intergenic	Nerve_Tibial	ENSG00000196715	VKORC1L1	Protein coding	NO	13.935	486	-0.051654	0.0267329	0.000295094	190.446	0.0173369
chr19_32721679_32721724	TATTT	TDRD12	intronic	Whole_Blood	ENSG00000021488	SLC7A9	Protein coding	NO	142.816	614	0.088287	0.0211967	0.000295119	154.812	0.0189072
chr19_35036732_35036765	TAT	SCN1B	UTR3	Minor_Salivary_Gland	ENSG00000271032	.	lncRNA	NO	11.4135	140	-0.135465	0.0908791	0.000295126	160.278	0.0995518
chr17_42320947_42320971	TG	STAT3	intronic	Skin_Sun_Exposed_Lower_leg	ENSG00000141699	RETREG3	Protein coding	NO	265.473	557	-0.047338	0.0233498	0.000295135	187.496	0.0184
chr4_128862894_128862914	TG	JADE1	UTR3	Pituitary	ENSG00000151470	C4orf33	Protein coding	NO	230.413	230	0.189737	0.0559593	0.000295139	196.302	0.0420527
chr15_40350842_40350882	CA	PHGR1	upstream	Brain_Frontal_Cortex_BA9	ENSG00000128928	IVD	Protein coding	NO	54.623	165	-0.107893	0.0774552	0.000295142	154.453	0.0593139
chr19_7269376_7269426	AC	INSR	intronic	Artery_Coronary	ENSG00000268758	ADGRE4P	transcribed_unprocessed_pseudogene	NO	278.603	195	-0.056171	0.0657913	0.000295153	154.366	0.0654627
chr16_30873954_30873974	AC	BCL7C	intronic	Brain_Nucleus_accumbens_basal_ganglia	ENSG00000178226	PRSS36	Protein coding	NO	266.77	192	-0.115816	0.0667971	0.000295158	155.753	0.0506185
chr17_80173325_80173342	GC	CARD14	intronic	Brain_Caudate_basal_ganglia	ENSG00000171298	GAA	Protein coding	NO	56.5075	184	0.11483	0.0696361	0.000295164	154.86	0.0509073
chr11_108459726_108459770	AC	C11orf65	intronic	Muscle_Skeletal	ENSG00000178202	POGLUT3	Protein coding	NO	22.31	655	0.019059	0.0198776	0.00029517	157.652	0.0181188
chr2_127387398_127387422	AC	MAP3K2	intronic	Colon_Transverse	ENSG00000163161	ERCC3	Protein coding	NO	93.244	326	0.047239	0.0396875	0.000295183	187.889	0.037324
chr19_11963074_11963088	GA	ZNF700;ZNF763	intergenic	Cells_EBV-transformed_lymphocytes	ENSG00000219665	ZNF433-AS1	lncRNA	NO	24.536	137	-0.046985	0.0928064	0.000295185	144.569	0.0914882
chr7_135096558_135096622	AGAT	AGBL3;CYREN	intronic	Brain_Putamen_basal_ganglia	ENSG00000272941	.	lncRNA	NO	71.813	163	-0.030458	0.0783775	0.000295251	149.508	0.0590289
chr2_53858402_53858443	AC	GPR75;GPR75-ASB3	intronic	Artery_Coronary	ENSG00000170634	ACYP2	Protein coding	NO	112.415	195	0.062245	0.0657878	0.000295268	154.427	0.0654627
chr22_43524509_43524559	GT	EFCAB6-AS1	ncRNA_intronic	Brain_Putamen_basal_ganglia	ENSG00000186976	EFCAB6	Protein coding	NO	7.527	163	0.053086	0.0783766	0.000295275	149.52	0.0590289
chr17_41865493_41865573	GCGCCGCCTCGCCTCCAGCA	KLHL11	upstream	Testis	ENSG00000131473	ACLY	Protein coding	NO	5.186	296	-0.100088	0.0436524	0.000295275	249.159	0.0281791
chr1_150807080_150807125	CA	CTSK	intronic	Brain_Cerebellar_Hemisphere	ENSG00000163131	CTSS	Protein coding	NO	41.1455	166	0.070833	0.0769954	0.000295276	158.103	0.0415514
ATN1	CAG	ATN1	exonic	Colon_Sigmoid	ENSG00000248593	DSTNP2	transcribed_unprocessed_pseudogene	NO	51.8465	310	-0.04704	0.041707	0.000295277	180.921	0.0337981
chr1_36387768_36387794	AC	STK40;LSM10	intergenic	Brain_Cortex	ENSG00000214193	SH3D21	Protein coding	NO	61.484	198	-0.189951	0.0648113	0.000295282	156.167	0.0422415
chr11_43397901_43397951	GT	TTC17	intronic	Brain_Cerebellum	ENSG00000052841	TTC17	Protein coding	YES	0.107	202	0.025679	0.0635534	0.000295305	160.312	0.032146
chr7_102443081_102443133	CTT	ORAI2	intronic	Colon_Transverse	ENSG00000267368	UPK3BL1	Protein coding	NO	199.684	328	0.074277	0.0394462	0.000295309	187.969	0.0373265
chr6_30162931_30162975	AAAT	TRIM15	upstream	Artery_Tibial	ENSG00000204623	POLR1HASP	transcribed_unitary_pseudogene	NO	101.313	527	0.046638	0.0246665	0.000295317	172.641	0.0183524
chr19_18401261_18401301	TTTA	LRRC25;SSBP4	intergenic	Colon_Transverse	ENSG00000105655	ISYNA1	Protein coding	NO	34.456	328	-0.06021	0.039446	0.00029532	187.976	0.0373265
chr19_54188015_54188067	AGAA	MBOAT7	intronic	Pancreas	ENSG00000187116	LILRA5	Protein coding	NO	123.622	274	0.016868	0.0471037	0.000295332	167.951	0.0377758
chr19_58543062_58543091	AT	TRIM28	upstream	Skin_Not_Sun_Exposed_Suprapubic	ENSG00000232098	ZNF584-DT	lncRNA	NO	134.593	507	-0.114377	0.0256315	0.000295339	188.181	0.0206543
chr12_132916672_132916698	TG	LOC101928530;ZNF605	intergenic	Nerve_Tibial	ENSG00000256223	ZNF10	Protein coding	NO	213.89	488	0.031391	0.0266209	0.000295351	190.612	0.0173504
chr20_18686646_18686687	TG	DTD1-AS1	ncRNA_intronic	Esophagus_Muscularis	ENSG00000125821	DTD1	Protein coding	NO	98.6125	417	-0.053756	0.0311092	0.000295354	177.261	0.0221133
chr8_140607458_140607516	TA	AGO2	intronic	Breast_Mammary_Tissue	ENSG00000259891	.	lncRNA	NO	99.444	120	-0.040193	0.105491	0.000295365	190.996	0.0336358
chr8_130300113_130300154	AC	ASAP1	intronic	Colon_Sigmoid	ENSG00000153317	ASAP1	Protein coding	YES	40.8035	310	-0.02197	0.0417049	0.000295383	180.986	0.0338012
chr2_28803078_28803108	TG	PPP1CB	downstream	Adipose_Visceral_Omentum	ENSG00000213639	PPP1CB	Protein coding	YES	20.565	459	0.053091	0.0282875	0.000295384	183.334	0.0258217
chr20_35741987_35742011	TGC	RBM39	UTR5	Lung	ENSG00000101019	UQCC1	Protein coding	NO	329.968	466	0.123726	0.0278662	0.00029539	193.187	0.0266391
chr6_34792126_34792141	GGC	UHRF1BP1	UTR5	Whole_Blood	ENSG00000196821	ILRUN	Protein coding	NO	95.2745	612	0.02187	0.0212627	0.000295394	154.957	0.0189202
chr19_37303911_37303938	CA	LOC284412;ZNF875	intergenic	Skin_Not_Sun_Exposed_Suprapubic	ENSG00000245680	ZNF585B	Protein coding	NO	85.7715	508	0.118974	0.0255806	0.000295406	188.224	0.0206549
chr1_212897166_212897210	AAAT	FLVCR1	UTR3	Colon_Sigmoid	ENSG00000162769	FLVCR1	Protein coding	YES	13.779	309	-0.05611	0.0418375	0.000295415	181.006	0.0338012
chr6_26712876_26712910	AC	ZNF322;GUSBP2	intergenic	Heart_Left_Ventricle	ENSG00000026950	BTN3A1	Protein coding	NO	303.31	350	-0.032753	0.0369938	0.000295416	159.105	0.0344309
chr7_90290743_90290823	TCTTT	CFAP69	intronic	Thyroid	ENSG00000157224	CLDN12	Protein coding	NO	92.938	534	-0.046284	0.0243445	0.000295417	192.373	0.0166571
chr2_127770692_127770736	AAAT	WDR33	intronic	Pituitary	ENSG00000272789	.	lncRNA	NO	143.866	230	0.206518	0.055952	0.000295418	196.488	0.0420834
chr3_129494685_129494709	GT	IFT122	intronic	Adrenal_Gland	ENSG00000163913	IFT122	Protein coding	YES	1.764	203	-0.186229	0.0632433	0.000295418	150.57	0.0507141
chr2_202393882_202393934	GA	BMPR2	intronic	Prostate	ENSG00000273456	.	lncRNA	NO	17.766	199	-0.037608	0.0644882	0.00029542	194.789	0.0684672
chr17_82117743_82117763	AACA	CCDC57	intronic	Heart_Left_Ventricle	ENSG00000141526	SLC16A3	Protein coding	NO	100.181	350	0.066291	0.0369937	0.000295424	159.109	0.0344309
chr16_89885977_89886060	GCCCTTCTCTGCGGCT	TCF25	intronic	Breast_Mammary_Tissue	ENSG00000258839	MC1R	Protein coding	NO	26.1005	377	0.10064	0.034373	0.000295425	191.035	0.0336358
chr14_85309293_85309321	TG	SNORD3P3;LINC02329	intergenic	Artery_Tibial	ENSG00000185070	FLRT2	Protein coding	NO	220.837	532	-0.06039	0.0244352	0.000295425	172.705	0.0183572
chr21_46463680_46463718	TG	DIP2A-IT1	ncRNA_intronic	Brain_Cerebellum	ENSG00000182362	YBEY	Protein coding	NO	177.054	202	-0.099763	0.0635495	0.000295437	160.383	0.0321538
chr2_190417965_190418006	GT	MFSD6	intronic	Breast_Mammary_Tissue	ENSG00000138386	NAB1	Protein coding	NO	228.761	377	0.029101	0.0343728	0.000295438	191.043	0.0336358
chr3_158827881_158827985	GA	MFSD1	intronic	Skin_Not_Sun_Exposed_Suprapubic	ENSG00000240207	.	lncRNA	NO	87.507	508	-0.01214	0.0255801	0.000295448	188.25	0.0206549
chr4_86002865_86002884	AT	ARHGAP24	downstream	Stomach	ENSG00000273389	.	.	NO	.	269	-0.086231	0.0479632	0.00029545	179.916	0.0498659
chr19_21574167_21574197	GCAAC	ZNF429;LOC400682	intergenic	Artery_Coronary	ENSG00000172687	ZNF738	Protein coding	NO	215.152	195	-0.080281	0.0657816	0.000295467	154.531	0.0654791
chr12_1143329_1143381	GT	ERC1	intronic	Skin_Not_Sun_Exposed_Suprapubic	ENSG00000250132	.	lncRNA	NO	152.165	508	0.043111	0.0255798	0.000295469	188.264	0.0206549
chr21_44994478_44994519	TG	LINC00163	upstream	Esophagus_Gastroesophageal_Junction	ENSG00000160256	SLX9	Protein coding	NO	21.4425	322	-0.073447	0.0401688	0.000295472	178.617	0.0314134
chr17_46105865_46105948	CA	KANSL1	intronic	Brain_Cerebellar_Hemisphere	ENSG00000262539	.	processed_pseudogene	NO	154.7	166	-0.037704	0.0769882	0.000295476	158.21	0.0415584
chr18_12597157_12597205	AC	SPIRE1	intronic	Skin_Not_Sun_Exposed_Suprapubic	ENSG00000101624	CEP76	Protein coding	NO	82.109	508	-0.020278	0.0255797	0.000295477	188.269	0.0206549
chr22_26858301_26858343	TG	MIATNB;LOC110091768	intergenic	Heart_Left_Ventricle	ENSG00000213707	HMGB1P10	processed_pseudogene	NO	297.796	350	-0.068998	0.0369927	0.000295481	159.14	0.0344309
chr6_35832248_35832284	TATT	SRPK1	downstream	Brain_Cerebellar_Hemisphere	ENSG00000096063	SRPK1	Protein coding	YES	6.575	166	0.060672	0.0769881	0.000295481	158.213	0.0415584
chr15_41656322_41656378	TC	TYRO3;MGA	intergenic	Colon_Transverse	ENSG00000137877	SPTBN5	Protein coding	NO	194.222	328	0.0096	0.0394427	0.000295494	188.087	0.0373336
chr4_86541947_86541991	CA	MIR4452	downstream	Artery_Aorta	ENSG00000109339	MAPK10	Protein coding	NO	52.093	346	0.06297	0.0374149	0.000295502	177.254	0.0268282
chr7_127953151_127953221	GT	SND1	intronic	Lung	ENSG00000128594	LRRC4	Protein coding	NO	77.819	466	-0.019332	0.0278646	0.000295511	193.266	0.0266463
chr16_74666159_74666241	ATAG	RFWD3	intronic	Skin_Sun_Exposed_Lower_leg	ENSG00000140839	CLEC18B	Protein coding	NO	244.722	557	-0.136985	0.0233454	0.000295522	187.742	0.0184205
chr15_84571274_84571316	GT	LINC00933	ncRNA_intronic	Pancreas	ENSG00000259728	LINC00933	transcribed_unprocessed_pseudogene	YES	0.371	275	0.086587	0.0469307	0.000295524	168.061	0.0377919
chr8_11328344_11328372	GT	MTMR9	downstream	Colon_Sigmoid	ENSG00000269918	.	lncRNA	NO	221.654	310	0.097645	0.041702	0.000295532	181.078	0.0338029
chr3_58458204_58458253	GT	PDHB;KCTD6	intergenic	Brain_Cerebellum	ENSG00000168297	PXK	Protein coding	NO	48.6125	202	-0.053108	0.0635465	0.000295535	160.437	0.0321582
chr6_33587025_33587055	AC	LINC00336	ncRNA_exonic	Esophagus_Mucosa	ENSG00000096433	ITPR3	Protein coding	NO	33.325	449	-0.027003	0.0289095	0.000295548	178.81	0.0218221
chr11_65249078_65249200	AAAAT	SLC22A20P;POLA2	intergenic	Esophagus_Gastroesophageal_Junction	ENSG00000254614	CAPN1-AS1	lncRNA	NO	67.305	318	0.033426	0.0406658	0.000295564	178.673	0.0314177
chr11_77589744_77589795	CGCCTCCC	AQP11	UTR5	Brain_Cerebellar_Hemisphere	ENSG00000254459	.	lncRNA	NO	282.493	166	0.314609	0.076985	0.000295568	158.259	0.0415596
chr2_189742865_189742981	AC	ANKAR	intronic	Breast_Mammary_Tissue	ENSG00000128699	ORMDL1	Protein coding	NO	31.094	377	0.007328	0.0343706	0.000295568	191.127	0.0336433
chr3_195830705_195830849	GCAGTGGCCGGCTGGGT	MUC4;LINC01983	intergenic	Muscle_Skeletal	ENSG00000260261	.	transcribed_unprocessed_pseudogene	NO	123.708	655	0.053337	0.0198737	0.000295575	157.868	0.0181415
chr2_68229973_68230011	AC	PPP3R1	intronic	Skin_Not_Sun_Exposed_Suprapubic	ENSG00000115946	PNO1	Protein coding	NO	56.885	508	-0.014549	0.0255785	0.000295578	188.333	0.0206597
chr16_70019796_70019814	TG	PDXDC2P-NPIPB14P	ncRNA_intronic	Pituitary	ENSG00000090857	PDPR	Protein coding	NO	94.527	230	-0.052239	0.0559477	0.00029558	196.596	0.0420976
chr15_70201607_70201633	GT	TLE3;LINC02205	intergenic	Artery_Coronary	ENSG00000140332	TLE3	Protein coding	NO	103.444	195	-0.250622	0.0657777	0.000295596	154.598	0.0654798
chr11_77646731_77646779	CTT	CLNS1A;RSF1	intergenic	Testis	ENSG00000074201	CLNS1A	Protein coding	NO	8.961	294	0.005496	0.0439385	0.000295597	249.431	0.0282067
chr4_37891066_37891087	TCC	TBC1D1	UTR5	Brain_Nucleus_accumbens_basal_ganglia	ENSG00000169299	PGM2	Protein coding	NO	44.0365	192	-0.06101	0.0667829	0.000295611	155.992	0.0506798
chr6_31711840_31711878	AC	LY6G6F-LY6G6D	intronic	Esophagus_Muscularis	ENSG00000204428	LY6G5C	Protein coding	NO	27.819	417	-0.078141	0.0311053	0.000295612	177.415	0.0221299
chr4_174297651_174297685	GT	CEP44	intronic	Brain_Spinal_cord_cervical_c-1	ENSG00000164118	CEP44	Protein coding	YES	1.402	120	0.079957	0.105479	0.000295612	154.471	0.0893184
chr6_25882462_25882490	AC	SLC17A3;SLC17A2	intergenic	Muscle_Skeletal	ENSG00000187837	H1-2	Protein coding	NO	173.994	655	0.0324	0.0198733	0.000295622	157.893	0.0181424
chr8_11492272_11492320	GT	FAM167A;BLK	intergenic	Esophagus_Gastroesophageal_Junction	ENSG00000164733	CTSB	Protein coding	NO	356.331	322	-0.038965	0.0401658	0.000295629	178.712	0.0314191
chr9_112487946_112487974	GT	KIAA1958	intronic	Testis	ENSG00000119471	HSDL2	Protein coding	NO	73.958	296	-0.077747	0.043645	0.000295631	249.46	0.0282067
chr3_121944840_121944888	AAGG	SLC15A2	downstream	Whole_Blood	ENSG00000243544	RN7SL172P	misc_RNA	NO	290.568	616	0.039155	0.0211231	0.000295634	155.082	0.0189309
chr16_28863893_28863918	GCC	SH2B1	UTR5	Brain_Cortex	ENSG00000176953	NFATC2IP	Protein coding	NO	86.9015	199	-0.11162	0.0644817	0.000295634	156.353	0.0422804
chr17_46992198_46992219	AAAT	RPRML;CDC27	intergenic	Spleen	ENSG00000263142	LRRC37A17P	transcribed_unprocessed_pseudogene	NO	24.9845	205	-0.047776	0.0626322	0.000295641	188.326	0.047199
chr1_27527008_27527042	TG	WASF2;AHDC1	intergenic	Brain_Hypothalamus	ENSG00000174950	CD164L2	Protein coding	NO	143.692	160	0.073586	0.0797943	0.000295652	157.387	0.0742741
chr22_41817730_41817770	TAAA	CCDC134	intronic	Cells_EBV-transformed_lymphocytes	ENSG00000100417	PMM1	Protein coding	NO	227.879	137	-0.229099	0.0927862	0.000295657	144.801	0.0914882
chr1_89502766_89502810	CA	GBP1P1;LRRC8B	intergenic	Heart_Left_Ventricle	ENSG00000162664	ZNF326	Protein coding	NO	492.322	350	0.038192	0.0369895	0.000295661	159.236	0.0344444
chr16_8772252_8772304	TG	ABAT	intronic	Esophagus_Mucosa	ENSG00000260276	.	.	NO	.	449	0.025556	0.0289079	0.000295664	178.881	0.0218277
chr18_21732351_21732393	AC	ABHD3;MIB1	intergenic	Liver	ENSG00000101752	MIB1	Protein coding	NO	8.42	195	0.05867	0.0657751	0.000295679	142.064	0.0630835
chr16_20678011_20678043	AAAT	ACSM1	intronic	Colon_Transverse	ENSG00000166743	ACSM1	Protein coding	YES	1.866	327	0.094158	0.0395583	0.000295684	188.208	0.0373469
chr17_81093078_81093128	CTGGG	BAIAP2	intronic	Esophagus_Mucosa	ENSG00000263167	.	lncRNA	NO	42.668	449	-0.065542	0.0289075	0.000295696	178.9	0.0218277
chr16_90082615_90082669	GT	PRDM7;FAM157C	intergenic	Skin_Sun_Exposed_Lower_leg	ENSG00000131165	CHMP1A	Protein coding	NO	424.904	557	-0.031006	0.0233434	0.000295705	187.858	0.0184301
chr1_998743_998784	GCGGAGCGGAGGGC	HES4	downstream	Brain_Spinal_cord_cervical_c-1	ENSG00000188157	AGRN	Protein coding	NO	21.3565	120	0.056564	0.105474	0.000295707	154.521	0.0893184
chr1_1599642_1599722	GC	FNDC10	exonic	Cells_EBV-transformed_lymphocytes	ENSG00000162572	SCNN1D	Protein coding	NO	312.573	131	-0.058742	0.0968991	0.000295709	144.826	0.0914882
chr2_27254759_27254799	AC	SLC30A3	UTR3	Spleen	ENSG00000138074	SLC5A6	Protein coding	NO	41.821	205	0.082048	0.0626301	0.000295712	188.371	0.047199
chr2_23760699_23760771	AC	ATAD2B	intronic	Pituitary	ENSG00000176732	PFN4	Protein coding	NO	362.584	229	0.033268	0.0561842	0.000295713	196.684	0.0421004
chr1_16350757_16350796	AAAG	FBXO42	intronic	Esophagus_Muscularis	ENSG00000132881	CPLANE2	Protein coding	NO	113.594	411	0.011913	0.0315533	0.000295718	177.479	0.0221351
chr2_215285582_215285623	TG	ABCA12;ATIC	intergenic	Brain_Cortex	ENSG00000138363	ATIC	Protein coding	NO	26.3535	199	0.065165	0.0644791	0.000295721	156.399	0.0422814
chr1_147484804_147484820	GT	LINC00624	ncRNA_intronic	Brain_Caudate_basal_ganglia	ENSG00000237188	.	lncRNA	NO	311.427	184	0.120817	0.0696178	0.000295726	155.155	0.0509875
chr19_48555549_48555589	CT	SULT2B1	intronic	Esophagus_Gastroesophageal_Junction	ENSG00000232871	SEC1P	transcribed_unitary_pseudogene	NO	82.502	322	-0.053714	0.0401636	0.000295743	178.781	0.0314257
chr1_248403999_248404015	TA	OR2T6;OR2T1	intergenic	Testis	ENSG00000197067	OR2T32P	transcribed_unprocessed_pseudogene	NO	319.411	296	0.280591	0.0436425	0.000295755	249.565	0.0282153
chr2_20063979_20064039	TGTA	LAPTM4A;SDC1	intergenic	Stomach	ENSG00000132031	MATN3	Protein coding	NO	51.341	286	0.189509	0.0451466	0.000295757	180.103	0.0499039
chr2_23803313_23803339	AC	ATAD2B	intronic	Pancreas	ENSG00000173960	UBXN2A	Protein coding	NO	123.959	275	-0.087834	0.0469251	0.000295776	168.204	0.0378157
chr4_102653220_102653266	CA	MANBA	intronic	Adipose_Visceral_Omentum	ENSG00000164039	BDH2	Protein coding	NO	446.565	459	0.01878	0.0282822	0.000295776	183.577	0.0258487
chr11_48042759_48042785	GT	PTPRJ	intronic	Pituitary	ENSG00000254832	OR4A40P	unprocessed_pseudogene	NO	469.501	230	0.203656	0.0559425	0.00029578	196.729	0.0421004
chr10_116893576_116893596	CA	SHTN1	intronic	Colon_Transverse	ENSG00000188316	ENO4	Protein coding	NO	34.552	328	-0.096432	0.0394373	0.000295783	188.271	0.0373469
chr16_48486927_48486981	TTC	SIAH1;N4BP1	intergenic	Whole_Blood	ENSG00000260052	.	lncRNA	NO	150.189	616	0.036619	0.0211215	0.00029579	155.165	0.0189387
chr21_34716831_34716900	AC	CLIC6	UTR3	Esophagus_Mucosa	ENSG00000159212	CLIC6	Protein coding	YES	47.4765	449	0.028638	0.0289059	0.000295809	178.968	0.0218307
chr1_154872377_154872429	AC	KCNN3;PMVK	intergenic	Brain_Cerebellum	ENSG00000163354	DCST2	Protein coding	NO	154.19	202	0.101542	0.0635382	0.000295815	160.589	0.032178
chr6_31739055_31739076	AT	MSH5;MSH5-SAPCD1	upstream	Skin_Sun_Exposed_Lower_leg	ENSG00000204410	MSH5	Protein coding	NO	0.6115	548	-0.027617	0.0237227	0.000295815	187.928	0.0184333
chr16_84168827_84168857	AC	DNAAF1	intronic	Colon_Transverse	ENSG00000140943	MBTPS1	Protein coding	NO	51.9	328	0.037589	0.0394364	0.000295834	188.303	0.0373469
chr7_26377018_26377064	TG	LOC105375304	ncRNA_intronic	Brain_Cerebellum	ENSG00000225792	SNX10-AS1	lncRNA	NO	0.34	202	-0.072109	0.0635376	0.000295836	160.6	0.032178
chr3_157246487_157246527	AC	CCNL1;VEPH1	intergenic	Brain_Cerebellar_Hemisphere	ENSG00000244515	KRT18P34	processed_pseudogene	NO	82.575	166	-0.093589	0.0769737	0.000295882	158.428	0.0415929
chr1_31780710_31780742	GT	ADGRB2;SPOCD1	intergenic	Testis	ENSG00000235790	PEF1-AS1	lncRNA	NO	123.468	296	0.118981	0.0436398	0.000295884	249.673	0.0282244
chr1_175220270_175220312	AC	KIAA0040;TNR	intergenic	Pituitary	ENSG00000235750	KIAA0040	Protein coding	NO	27.292	230	-0.081315	0.0559396	0.000295888	196.8	0.0421011
chr12_11202309_11202377	GGAA	TAS2R42;PRB3	intergenic	Spleen	ENSG00000256274	TAS2R64P	transcribed_unprocessed_pseudogene	NO	124.101	204	-0.178751	0.0629256	0.000295891	188.486	0.0472158
chr5_88471341_88471363	TA	LINC02060;LINC00461	intergenic	Whole_Blood	ENSG00000247828	TMEM161B-DT	lncRNA	NO	62.06	198	0.069507	0.0647926	0.000295897	155.221	0.0189432
chr17_50568985_50569015	GT	CACNA1G	intronic	Esophagus_Mucosa	ENSG00000005882	PDK2	Protein coding	NO	460.992	449	0.024201	0.0289047	0.000295898	179.022	0.0218323
chr16_1983982_1984112	CCGGCC	GFER	upstream	Esophagus_Mucosa	ENSG00000261663	ECI1-AS1	lncRNA	NO	256.44	444	0.043338	0.0292271	0.000295903	179.025	0.0218323
chr5_45271359_45271408	AC	HCN1	intronic	Minor_Salivary_Gland	ENSG00000272335	.	lncRNA	NO	445.308	142	-0.123219	0.0896043	0.000295904	160.701	0.0997022
chr14_92071010_92071052	CTG	ATXN3	exonic	Skin_Not_Sun_Exposed_Suprapubic	ENSG00000183648	NDUFB1	Protein coding	NO	47.695	508	0.012811	0.0255743	0.000295922	188.553	0.0206806
chr22_41747049_41747067	ATA	MEI1	intronic	Cells_Cultured_fibroblasts	ENSG00000100162	CENPM	Protein coding	NO	193.161	424	-0.056162	0.0305922	0.000295924	163.718	0.0190105
chr16_86121447_86121485	CCT	IRF8;LINC01082	intergenic	Colon_Sigmoid	ENSG00000131148	EMC8	Protein coding	NO	321.858	310	-0.01339	0.0416941	0.000295932	181.322	0.0338414
chr7_7586155_7586195	GT	MIOS	intronic	Minor_Salivary_Gland	ENSG00000272894	MIOS-DT	lncRNA	NO	19.179	142	-0.051503	0.0896028	0.000295939	160.72	0.0997022
chr16_25051257_25051305	AAAAG	LOC554206;LINC02175	intergenic	Brain_Hypothalamus	ENSG00000262587	.	transcribed_unprocessed_pseudogene	NO	19.4	155	0.050156	0.0822884	0.000295947	157.544	0.0742817
chr6_38545855_38545901	AC	BTBD9	intronic	Skin_Not_Sun_Exposed_Suprapubic	ENSG00000183826	BTBD9	Protein coding	YES	50.11	508	-0.020995	0.025574	0.00029595	188.57	0.0206806
chr16_48298626_48298670	GT	LONP2	intronic	Adipose_Visceral_Omentum	ENSG00000102910	LONP2	Protein coding	YES	35.664	459	0.034381	0.0282798	0.000295952	183.686	0.0258604
chr17_50129803_50129842	GT	SAMD14	UTR5	Pituitary	ENSG00000167107	ACSF2	Protein coding	NO	296.336	230	-0.09346	0.0559378	0.000295959	196.848	0.0421011
chr17_12948723_12948751	AC	ARHGAP44	intronic	Lung	ENSG00000006744	ELAC2	Protein coding	NO	49.771	466	-0.010267	0.0278586	0.000295959	193.559	0.0266757
chr19_44318207_44318239	TTAAA	ZNF235;ZNF112	intergenic	Brain_Hypothalamus	ENSG00000263002	ZNF234	Protein coding	NO	176.313	160	0.112413	0.0797828	0.000295961	157.552	0.0742817
chr11_36471972_36472013	CA	PRR5L;TRAF6	intergenic	Brain_Hippocampus	ENSG00000135362	PRR5L	Protein coding	NO	16.7035	157	-0.019668	0.081267	0.000295967	153.625	0.0761652
chr12_9736019_9736045	AT	CLECL1;CD69	intergenic	Skin_Not_Sun_Exposed_Suprapubic	ENSG00000184293	CLECL1P	transcribed_unitary_pseudogene	NO	2.733	156	-0.056846	0.0817738	0.000295976	188.587	0.0206806
chr22_42681760_42681842	TTTC	CYB5R3;A4GALT	intergenic	Esophagus_Mucosa	ENSG00000128274	A4GALT	Protein coding	NO	13.185	449	0.046307	0.0289035	0.000295983	179.073	0.0218356
chr6_26440772_26440816	TG	BTN3A3	intronic	Stomach	ENSG00000124549	BTN2A3P	transcribed_unprocessed_pseudogene	NO	18.675	286	0.041861	0.0451416	0.000295989	180.244	0.0499292
chr15_41917096_41917136	TTAT	EHD4	intronic	Skin_Sun_Exposed_Lower_leg	ENSG00000278493	.	lncRNA	NO	8.402	554	0.069846	0.0234656	0.000295999	188.045	0.018443
chr1_171682579_171682625	CCTTT	MYOC;VAMP4	intergenic	Pituitary	ENSG00000197959	DNM3	Protein coding	NO	135.285	230	0.032621	0.0559366	0.000296003	196.877	0.0421011
chr6_28201108_28201188	TAGA	ZNF192P1;TOB2P1	intergenic	Brain_Cerebellar_Hemisphere	ENSG00000272009	.	lncRNA	NO	120.018	166	0.256824	0.0769693	0.000296007	158.494	0.0415995
chr12_56229741_56229769	AAAG	NABP2	UTR3	Cells_Cultured_fibroblasts	ENSG00000135473	PAN2	Protein coding	NO	88.819	427	0.071208	0.030378	0.000296014	163.768	0.019014
chr4_48525163_48525197	TA	FRYL	intronic	Artery_Tibial	ENSG00000109180	OCIAD1	Protein coding	NO	280.032	158	-0.027035	0.0807643	0.000296017	173.05	0.01839
chr1_39217240_39217290	TATTT	MACF1	intronic	Nerve_Tibial	ENSG00000090621	PABPC4	Protein coding	NO	344.745	488	0.054529	0.0266124	0.000296021	191.044	0.017385
chr2_27153508_27153533	TCTTT	TCF23	UTR3	Esophagus_Mucosa	ENSG00000084764	MAPRE3	Protein coding	NO	138.721	449	0.061629	0.0289028	0.000296032	179.103	0.0218365
chr6_29953121_29953160	TAAC	HLA-A;HCG9	intergenic	Pituitary	ENSG00000235290	HLA-W	unprocessed_pseudogene	NO	3.4555	229	-0.229452	0.0561753	0.000296048	196.907	0.0421011
chr21_39125914_39125963	AC	LINC01700;PSMG1	intergenic	Thyroid	ENSG00000235701	PCBP2P1	processed_pseudogene	NO	46.1675	534	0.087218	0.0243371	0.000296053	192.788	0.0166916
chr2_64550677_64550731	CA	AFTPH	intronic	Breast_Mammary_Tissue	ENSG00000119844	AFTPH	Protein coding	YES	1.808	377	0.016204	0.0343626	0.000296058	191.444	0.0336872
chr15_82652115_82652143	TTTA	CPEB1-AS1	ncRNA_intronic	Heart_Atrial_Appendage	ENSG00000182774	RPS17	Protein coding	NO	111.67	363	0.043271	0.0356729	0.000296065	172.068	0.0298936
chr6_30641108_30641144	AC	ATAT1	intronic	Prostate	ENSG00000228789	HCG22	Protein coding	NO	412.324	199	0.243459	0.0644675	0.000296107	195.242	0.0686023
chr6_30162931_30162975	AAAT	TRIM15	upstream	Cells_Cultured_fibroblasts	ENSG00000206503	HLA-A	Protein coding	NO	220.231	419	0.112986	0.0309507	0.000296127	163.83	0.0190169
chr1_15544151_15544185	AC	DNAJC16	intronic	Nerve_Tibial	ENSG00000237938	.	lncRNA	NO	188.284	488	0.01709	0.026611	0.000296131	191.116	0.01739
chr22_19952953_19953008	AAAT	COMT	intronic	Lung	ENSG00000184470	TXNRD2	Protein coding	NO	11.1605	466	-0.064767	0.0278563	0.000296138	193.676	0.0266881
chr10_68173574_68173618	TTTA	MYPN	intronic	Artery_Tibial	ENSG00000204130	RUFY2	Protein coding	NO	173.128	516	-0.044707	0.0251783	0.000296143	173.124	0.0183959
chr3_138443736_138443756	TG	ESYT3	intronic	Testis	ENSG00000280399	.	TEC	NO	38.319	296	-0.086206	0.0436338	0.000296174	249.918	0.0282489
chr5_176953495_176953531	AC	UIMC1	intronic	Pituitary	ENSG00000165671	NSD1	Protein coding	NO	178.317	230	0.03767	0.055932	0.000296178	196.993	0.0421106
chr11_112245791_112245829	CA	PTS;PLET1	intergenic	Lung	ENSG00000150782	IL18	Protein coding	NO	81.714	466	0.038756	0.0278557	0.000296184	193.705	0.0266885
chr13_72971185_72971223	GT	PIBF1	intronic	Heart_Atrial_Appendage	ENSG00000083535	PIBF1	Protein coding	YES	1.565	364	-0.039269	0.0355739	0.000296188	172.139	0.0298969
chr6_116246468_116246494	AC	NT5DC1	UTR3	Heart_Left_Ventricle	ENSG00000187189	TSPYL4	Protein coding	NO	7.594	347	-0.026064	0.0372961	0.000296194	159.524	0.034499
chr15_85631502_85631553	CA	AKAP13	intronic	Breast_Mammary_Tissue	ENSG00000259416	LINC02883	lncRNA	NO	124.71	377	0.032404	0.0343602	0.000296207	191.54	0.0336982
chr19_14881366_14881406	TATT	OR7A17	upstream	Minor_Salivary_Gland	ENSG00000131355	ADGRE3	Protein coding	NO	191.359	141	-0.119417	0.0902081	0.000296217	160.871	0.0997337
chr14_34981184_34981226	AC	SRP54-AS1	ncRNA_intronic	Heart_Atrial_Appendage	ENSG00000100890	PRORP	Protein coding	NO	140.641	364	-0.01844	0.0355734	0.00029622	172.158	0.0298969
chr14_77358181_77358218	AC	TMED8	intronic	Adipose_Subcutaneous	ENSG00000165555	NOXRED1	Protein coding	NO	64.8565	530	-0.072034	0.0245173	0.00029623	183.688	0.0205192
chr19_1413989_1414031	TG	DAZAP1	intronic	Adrenal_Gland	ENSG00000130270	ATP8B3	Protein coding	NO	376.807	203	-0.142755	0.0632193	0.000296231	150.984	0.0508365
chr17_17793779_17793818	CAG	RAI1	exonic	Artery_Aorta	ENSG00000175662	TOM1L2	Protein coding	NO	55.1505	346	0.139144	0.0374017	0.000296245	177.699	0.0268852
chr15_84571274_84571316	GT	LINC00933	ncRNA_intronic	Nerve_Tibial	ENSG00000244056	RN7SL417P	misc_RNA	NO	177.223	488	0.04492	0.0266096	0.000296247	191.19	0.0173951
chr1_158539227_158539259	GT	OR10R2;OR6Y1	intergenic	Small_Intestine_Terminal_Ileum	ENSG00000227295	ELL2P1	processed_pseudogene	NO	361.488	168	-0.083965	0.0760669	0.00029625	165.627	0.0743057
chr6_53862286_53862326	GT	LRRC1	intronic	Skin_Sun_Exposed_Lower_leg	ENSG00000137269	LRRC1	Protein coding	YES	56.934	557	-0.04597	0.0233373	0.000296253	188.206	0.018457
chr17_39315829_39315871	AG	FBXL20	intronic	Artery_Aorta	ENSG00000131771	PPP1R1B	Protein coding	NO	310.89	346	0.02516	0.0374014	0.000296265	177.711	0.0268852
chr16_69501390_69501430	GT	CYB5B;MIR1538	intergenic	Adipose_Visceral_Omentum	ENSG00000168807	SNTB2	Protein coding	NO	313.768	459	0.069212	0.0282755	0.000296276	183.888	0.0258819
chr17_46112730_46112786	GGGGC	KANSL1	intronic	Adipose_Visceral_Omentum	ENSG00000120071	KANSL1	Protein coding	YES	8.58	459	-0.087172	0.0282754	0.000296282	183.891	0.0258819
chr1_45193938_45193956	TA	ZSWIM5	intronic	Stomach	ENSG00000280670	CCDC163	Protein coding	NO	304.678	286	-0.151196	0.045135	0.000296297	180.432	0.0499673
chr6_41179884_41179934	AC	TREM2;TREML2	intergenic	Spleen	ENSG00000161912	ADCY10P1	transcribed_unprocessed_pseudogene	NO	78.887	205	-0.061983	0.0626129	0.000296299	188.745	0.047269
chr22_43524509_43524559	GT	EFCAB6-AS1	ncRNA_intronic	Brain_Cortex	ENSG00000186976	EFCAB6	Protein coding	NO	7.527	199	0.048741	0.0644612	0.000296314	156.713	0.0423547
chr5_141367537_141367573	AAAT	PCDHGA1;PCDHGA2;PCDHGA3;PCDHGA4;PCDHGA5;PCDHGB1;PCDHGB2	intronic	Pancreas	ENSG00000120322	PCDHB8	Protein coding	NO	189.765	274	-0.263919	0.0470817	0.000296322	168.515	0.037877
chr17_73190196_73190234	AC	SSTR2;COG1	intergenic	Artery_Coronary	ENSG00000141219	C17orf80	Protein coding	NO	42.018	195	-0.067631	0.0657553	0.000296323	154.978	0.0656131
chr2_99479779_99479803	AAT	REV1	intronic	Artery_Tibial	ENSG00000185414	MRPL30	Protein coding	NO	293.615	530	0.079391	0.0245162	0.000296327	173.231	0.0184054
chr3_49464586_49464638	AAAT	NICN1;DAG1	intergenic	Ovary	ENSG00000145020	AMT	Protein coding	NO	41.927	146	0.091091	0.087202	0.000296329	159.129	0.0888689
chr20_37043162_37043186	CA	RBL1	intronic	Heart_Atrial_Appendage	ENSG00000101353	MROH8	Protein coding	NO	65.49	364	0.079914	0.0355715	0.000296332	172.223	0.0298998
chr3_113087046_113087076	AC	NEPRO;LINC02044	intergenic	Brain_Cerebellar_Hemisphere	ENSG00000144857	BOC	Protein coding	NO	123.942	166	-0.108786	0.0769576	0.000296333	158.669	0.0416344
chr10_97218878_97218984	GT	ARHGAP19-SLIT1	ncRNA_intronic	Skin_Sun_Exposed_Lower_leg	ENSG00000213390	ARHGAP19	Protein coding	NO	37.584	543	0.009444	0.0239333	0.000296353	188.269	0.0184614
chr19_45177191_45177219	CA	TRAPPC6A	intronic	Brain_Spinal_cord_cervical_c-1	ENSG00000142252	GEMIN7	Protein coding	NO	97.936	120	-0.124348	0.105442	0.000296379	154.872	0.0894355
chr11_66138084_66138108	TTTA	PACS1	intronic	Pituitary	ENSG00000175229	GAL3ST3	Protein coding	NO	88.935	230	-0.162682	0.0559266	0.000296384	197.131	0.0421309
chr1_154868900_154868950	TC	KCNN3	intronic	Nerve_Tibial	ENSG00000160767	ENTREP3	Protein coding	NO	382.883	488	0.015022	0.0266077	0.000296391	191.283	0.017402
chr12_50211793_50211813	AC	LIMA1	intronic	Ovary	ENSG00000272368	.	lncRNA	NO	99.549	147	-0.167	0.0866228	0.000296394	159.164	0.0888689
chr1_203102658_203102694	AC	MYOPARR;ADORA1	intergenic	Brain_Putamen_basal_ganglia	ENSG00000214796	TUBA5P	transcribed_unprocessed_pseudogene	NO	243.577	163	0.173352	0.0783358	0.000296397	150.088	0.0592299
chr17_43317155_43317181	TTC	RNU2-1;LINC00910	intergenic	Cells_Cultured_fibroblasts	ENSG00000188554	NBR1	Protein coding	NO	127.254	427	-0.001598	0.0303724	0.000296406	163.985	0.0190282
chr1_40267332_40267382	TTATT	ZMPSTE24	intronic	Brain_Anterior_cingulate_cortex_BA24	ENSG00000272145	NFYC-AS1	lncRNA	NO	424.717	140	-0.212562	0.0908249	0.00029642	153.049	0.0759547
chr5_140589662_140589704	AC	SLC35A4;CD14	intergenic	Brain_Spinal_cord_cervical_c-1	ENSG00000213523	SRA1	Protein coding	NO	32.006	120	0.164105	0.105439	0.000296437	154.902	0.0894355
chr20_25862853_25862895	AC	LOC101926935;LINC01733	intergenic	Artery_Tibial	ENSG00000125804	FAM182A	lncRNA	NO	122.336	532	0.051747	0.0244233	0.000296448	173.303	0.0184101
chr14_103748066_103748114	AC	PPP1R13B	intronic	Esophagus_Muscularis	ENSG00000100711	ZFYVE21	Protein coding	NO	16.659	417	-0.040976	0.0310928	0.000296461	177.925	0.022188
chr3_42647267_42647301	GT	LOC101928323	ncRNA_intronic	Brain_Cerebellum	ENSG00000230084	ZBTB47-AS1	lncRNA	NO	6.767	202	0.061738	0.0635188	0.000296468	160.943	0.0322338
chr6_30050746_30050766	AC	ZNRD1ASP	ncRNA_intronic	Brain_Frontal_Cortex_BA9	ENSG00000181126	HLA-V	transcribed_unprocessed_pseudogene	NO	258.522	165	-0.276508	0.0774075	0.000296468	155.147	0.0595459
chr19_32374169_32374189	AC	ZNF507	intronic	Artery_Aorta	ENSG00000267213	DPY19L3-DT	lncRNA	NO	31.381	346	-0.06713	0.0373975	0.000296485	177.843	0.0269011
chr6_132543601_132543635	AC	TAAR9;TAAR8	intergenic	Whole_Blood	ENSG00000079950	STX7	Protein coding	NO	30.42	616	0.011117	0.0211145	0.000296486	155.529	0.0189739
chr2_127837762_127837826	TG	WDR33;POLR2D	intergenic	Cells_Cultured_fibroblasts	ENSG00000144231	POLR2D	Protein coding	NO	20.155	427	0.01487	0.0303708	0.000296514	164.045	0.0190312
chr19_37941071_37941123	AC	SIPA1L3	intronic	Cells_Cultured_fibroblasts	ENSG00000189144	ZNF573	Protein coding	NO	123.797	427	-0.03973	0.0303707	0.000296523	164.049	0.0190312
chr15_99182248_99182290	CA	TTC23	intronic	Brain_Frontal_Cortex_BA9	ENSG00000261054	SYNM-AS2	lncRNA	NO	50.463	165	0.130202	0.0774055	0.000296525	155.177	0.0595459
chr17_30163189_30163247	TG	NSRP1	intronic	Testis	ENSG00000108582	CPD	Protein coding	NO	215.709	296	-0.016323	0.0436266	0.000296527	250.216	0.0282794
chr6_3194533_3194567	AC	LINC02525	ncRNA_intronic	Esophagus_Muscularis	ENSG00000137285	TUBB2B	Protein coding	NO	32.712	417	0.078445	0.0310917	0.000296537	177.971	0.0221909
chr2_129971517_129971561	TG	RAB6C-AS1	ncRNA_intronic	Lung	ENSG00000222014	RAB6C	Protein coding	NO	8.127	466	0.053584	0.0278509	0.00029654	193.938	0.0267133
chr17_2384597_2384627	GT	MNT	UTR3	Brain_Cerebellum	ENSG00000070444	MNT	Protein coding	YES	3.686	201	-0.096684	0.0638259	0.000296549	160.987	0.0322362
chr20_1504776_1504798	GT	SIRPB2;SIRPD	intergenic	Artery_Tibial	ENSG00000196209	SIRPB2	Protein coding	NO	13.2	532	-0.030063	0.0244221	0.000296551	173.362	0.0184134
chr7_140884429_140884475	TG	BRAF	intronic	Muscle_Skeletal	ENSG00000090266	NDUFB2	Protein coding	NO	181.929	655	0.01615	0.0198644	0.000296554	158.391	0.0181912
chr4_185143605_185143632	CGCC	SLC25A4	intronic	Cells_EBV-transformed_lymphocytes	ENSG00000109762	SNX25	Protein coding	NO	60.6185	130	0.140654	0.0975827	0.000296557	145.241	0.0916618
chr14_24354175_24354272	CCTC	RIPK3;NFATC4	intergenic	Heart_Atrial_Appendage	ENSG00000157379	DHRS1	Protein coding	NO	54.4435	364	-0.041336	0.0355674	0.000296575	172.364	0.0299192
chr19_46296148_46296180	AC	HIF3A	upstream	Adipose_Visceral_Omentum	ENSG00000124440	HIF3A	Protein coding	YES	0.878	459	0.032169	0.0282713	0.000296586	184.08	0.0259049
chr5_179764995_179765019	TG	MAML1	intronic	Testis	ENSG00000127022	CANX	Protein coding	NO	38.302	295	0.053945	0.0437707	0.000296608	250.284	0.0282812
chr22_28918537_28918581	GT	ZNRF3	intronic	Brain_Nucleus_accumbens_basal_ganglia	ENSG00000100249	C22orf31	Protein coding	NO	143.272	192	0.08625	0.0667518	0.000296609	156.519	0.0508179
chr1_161311398_161311450	TG	MPZ;SDHC	intergenic	Testis	ENSG00000158887	MPZ	Protein coding	NO	1.456	296	0.078499	0.0436248	0.000296613	250.289	0.0282812
chr1_214395588_214395634	AC	PTPN14	intronic	Skin_Not_Sun_Exposed_Suprapubic	ENSG00000228470	.	lncRNA	NO	37.996	508	0.059144	0.0255658	0.000296616	188.995	0.0207209
chr10_117342393_117342427	AC	PDZD8	intronic	Artery_Tibial	ENSG00000165650	PDZD8	Protein coding	YES	23.432	532	0.031602	0.0244213	0.000296617	173.401	0.0184156
chr1_231577478_231577518	TTAT	TSNAX-DISC1	ncRNA_intronic	Esophagus_Mucosa	ENSG00000162946	DISC1	Protein coding	NO	49.292	449	-0.068567	0.0288946	0.000296631	179.465	0.0218754
chr9_126952628_126952701	GT	RALGPS1	intronic	Nerve_Tibial	ENSG00000136856	SLC2A8	Protein coding	NO	444.474	488	-0.015981	0.0266046	0.00029664	191.444	0.0174135
chr3_160756752_160756790	GT	PPM1L	intronic	Adrenal_Gland	ENSG00000163590	PPM1L	Protein coding	YES	0.54	203	0.059662	0.0632066	0.000296659	151.202	0.0508927
chr1_26359441_26359463	CA	CRYBG2;ZNF683	intergenic	Skin_Not_Sun_Exposed_Suprapubic	ENSG00000142675	CNKSR1	Protein coding	NO	172.159	508	0.049456	0.0255652	0.000296671	189.03	0.0207224
chr5_108177911_108177933	TA	FBXL17	intronic	Whole_Blood	ENSG00000145743	FBXL17	Protein coding	YES	186.845	199	-0.016426	0.0644503	0.000296676	155.629	0.0189791
chr19_43852977_43853021	TG	ZNF283	downstream	Brain_Anterior_cingulate_cortex_BA24	ENSG00000267058	.	lncRNA	NO	48.512	141	0.085019	0.090189	0.000296677	153.181	0.0759589
chr2_54065083_54065123	TAAA	ACYP2	intronic	Esophagus_Mucosa	ENSG00000119737	GPR75	Protein coding	NO	205.136	449	-0.048619	0.0288939	0.000296684	179.497	0.0218766
chr9_15799135_15799165	AT	CCDC171	intronic	Pituitary	ENSG00000164989	CCDC171	Protein coding	YES	21.382	67	0.098974	0.183666	0.000296689	197.333	0.042154
chr7_7586155_7586195	GT	MIOS	intronic	Brain_Putamen_basal_ganglia	ENSG00000272732	.	lncRNA	NO	33.735	163	-0.07448	0.0783238	0.000296728	150.256	0.0592493
chr14_77591692_77591732	TGTA	SPTLC2	intronic	Brain_Anterior_cingulate_cortex_BA24	ENSG00000165548	TMEM63C	Protein coding	NO	340.003	141	0.049364	0.0901868	0.00029673	153.209	0.0759589
chr6_31077612_31077636	GA	HCG22;C6orf15	intergenic	Pituitary	ENSG00000204542	C6orf15	Protein coding	NO	34.951	230	-0.038502	0.0559174	0.000296737	197.365	0.042154
chr8_143516525_143516567	CA	ZC3H3	intronic	Artery_Coronary	ENSG00000104518	GSDMD	Protein coding	NO	36.661	195	0.055981	0.0657426	0.000296737	155.195	0.0656586
chr2_111976522_111976570	TG	MERTK	intronic	Brain_Cerebellum	ENSG00000153214	TMEM87B	Protein coding	NO	78.723	202	0.05287	0.0635106	0.000296745	161.094	0.032251
chr10_6854836_6854884	CA	LINC00707;SFMBT2	intergenic	Colon_Sigmoid	ENSG00000238266	LINC00707	lncRNA	NO	60.12	310	-0.075015	0.0416781	0.000296745	181.821	0.0339281
chr4_146077_146099	TA	ZNF718	intronic	Esophagus_Gastroesophageal_Junction	ENSG00000275426	.	lncRNA	NO	3.65	107	-0.139804	0.117734	0.000296769	179.401	0.0315236
chr5_139155448_139155478	GA	SIL1	intronic	Esophagus_Muscularis	ENSG00000120725	SIL1	Protein coding	YES	0.004	417	0.015991	0.0310882	0.000296772	178.112	0.0222057
chr11_120163286_120163330	GT	TRIM29;LOC107984399	intergenic	Brain_Frontal_Cortex_BA9	ENSG00000184232	OAF	Protein coding	NO	47.724	165	0.041246	0.0773965	0.000296775	155.308	0.0595734
chr8_17853791_17853827	TA	MTUS1;FGL1	intergenic	Brain_Caudate_basal_ganglia	ENSG00000078674	PCM1	Protein coding	NO	69.033	181	0.067062	0.0707108	0.000296777	155.706	0.0511115
chr4_56955436_56955472	AC	REST;NOA1	intergenic	Artery_Coronary	ENSG00000269949	.	lncRNA	NO	5.919	195	-0.058538	0.0657413	0.00029678	155.217	0.0656586
chr1_52842419_52842459	TG	ZYG11A	upstream	Brain_Caudate_basal_ganglia	ENSG00000162378	ZYG11B	Protein coding	NO	115.972	184	0.041809	0.0695829	0.000296802	155.72	0.0511115
chr7_134293147_134293163	AC	SLC35B4	UTR3	Esophagus_Muscularis	ENSG00000205060	SLC35B4	Protein coding	YES	2.022	417	0.051688	0.0310876	0.000296809	178.134	0.0222057
chr15_40539840_40539880	CA	CCDC32	intronic	Skin_Sun_Exposed_Lower_leg	ENSG00000128944	KNSTRN	Protein coding	NO	150.052	557	-0.036753	0.0233309	0.000296824	188.569	0.0184889
chr3_44620326_44620378	TG	ZKSCAN7-AS1;ZNF197-AS1	ncRNA_intronic	Prostate	ENSG00000144792	ZNF660	Protein coding	NO	35.388	199	0.066638	0.0644459	0.000296824	195.715	0.0687282
chr22_41449989_41450017	TG	TOB2;PHF5A	intergenic	Artery_Aorta	ENSG00000100412	ACO2	Protein coding	NO	2.173	346	-0.020089	0.0373912	0.000296841	178.057	0.0269293
chr6_30000957_30000981	AAGG	ZNRD1ASP	downstream	Minor_Salivary_Gland	ENSG00000237669	.	unprocessed_pseudogene	NO	6.147	142	-0.056782	0.0895651	0.000296856	161.218	0.0998307
chr6_158715599_158715615	CA	SYTL3	intronic	Brain_Caudate_basal_ganglia	ENSG00000224478	.	lncRNA	NO	378.486	184	0.042202	0.069581	0.000296861	155.75	0.0511115
chr10_93553695_93553721	TG	CEP55;FFAR4	intergenic	Adipose_Subcutaneous	ENSG00000186188	FFAR4	Protein coding	NO	12.957	530	0.112043	0.0245099	0.000296863	184.081	0.0205516
chr22_41994883_41994923	TG	SEPTIN3	UTR3	Minor_Salivary_Gland	ENSG00000198951	NAGA	Protein coding	NO	75.909	142	0.134153	0.0895644	0.000296872	161.227	0.0998307
chr22_41410618_41410644	GT	TEF;TOB2	intergenic	Brain_Hippocampus	ENSG00000167077	MEI1	Protein coding	NO	288.872	157	0.144398	0.0812313	0.000296917	154.119	0.0762896
chr15_101766681_101766709	AT	LOC100128108;OR4F6	intergenic	Artery_Tibial	ENSG00000259658	UBE2Q2P13	transcribed_unprocessed_pseudogene	NO	20.712	158	-0.038124	0.0807305	0.000296921	173.579	0.0184287
chr5_115368303_115368333	GT	CCDC112;FEM1C	intergenic	Brain_Putamen_basal_ganglia	ENSG00000145782	ATG12	Protein coding	NO	465.348	163	-0.140526	0.0783166	0.000296928	150.357	0.0592658
chr3_73842276_73842306	AAG	LINC02005	ncRNA_intronic	Adipose_Visceral_Omentum	ENSG00000242741	LINC02005	lncRNA	YES	28.587	459	-0.040982	0.0282667	0.000296928	184.292	0.0259298
chr10_69338680_69338710	GT	HK1	intronic	Brain_Caudate_basal_ganglia	ENSG00000236154	.	lncRNA	NO	234.211	184	0.165424	0.0695787	0.000296932	155.788	0.0511115
chr19_9675969_9676010	TG	ZNF562	upstream	Artery_Aorta	ENSG00000278611	ZNF426-DT	lncRNA	NO	137.25	346	-0.060856	0.0373895	0.000296934	178.113	0.0269327
chr7_38406700_38406776	TC	AMPH	intronic	Lung	ENSG00000211695	TRGV9	TR_V_gene	NO	87.877	466	0.021126	0.0278456	0.000296944	194.202	0.0267349
chr2_87089773_87089829	CA	ANAPC1P2;MIR4771-1	intergenic	Brain_Anterior_cingulate_cortex_BA24	ENSG00000231259	ANAPC1P2	unprocessed_pseudogene	NO	36.809	141	0.122832	0.0901779	0.000296946	153.32	0.0759764
chr15_70942033_70942073	TG	LRRC49	intronic	Adipose_Visceral_Omentum	ENSG00000166173	LARP6	Protein coding	NO	87.896	459	-0.068996	0.0282663	0.00029696	184.312	0.0259298
chr10_79888848_79888868	AT	NUTM2E;BMS1P21	intergenic	Colon_Transverse	ENSG00000278616	BEND3P3	processed_pseudogene	NO	205.861	105	-0.078968	0.119877	0.000296963	189.022	0.037482
chr12_118361908_118361926	AAT	TAOK3	intronic	Artery_Aorta	ENSG00000176834	VSIG10	Protein coding	NO	225.891	346	-0.124973	0.0373889	0.000296968	178.133	0.0269327
chr10_92768640_92768664	GA	HHEX;EXOC6	intergenic	Adrenal_Gland	ENSG00000232709	MARK2P9	processed_pseudogene	NO	349.985	203	0.046546	0.0631973	0.000296976	151.364	0.05093
chr11_108408674_108408729	AAATA	C11orf65	intronic	Artery_Tibial	ENSG00000178202	POGLUT3	Protein coding	NO	73.3565	158	0.012676	0.0807281	0.000296985	173.616	0.0184306
chr9_127695053_127695107	TGA	STXBP1	UTR3	Skin_Sun_Exposed_Lower_leg	ENSG00000187024	PTRH1	Protein coding	NO	0.121	557	-0.059922	0.0233291	0.000296988	188.673	0.0184973
chr8_142843255_142843299	AC	GML	intronic	Cells_EBV-transformed_lymphocytes	ENSG00000277494	GPIHBP1	Protein coding	NO	369.941	137	0.060404	0.0927293	0.000296992	145.454	0.0917112
chr10_22667865_22667916	TG	PIP4K2A	intronic	Adipose_Visceral_Omentum	ENSG00000150867	PIP4K2A	Protein coding	YES	23.9395	459	0.020875	0.0282658	0.000296997	184.335	0.0259298
chr14_24135105_24135137	AC	FITM1;PSME1	intergenic	Lung	ENSG00000092010	PSME1	Protein coding	NO	1.042	466	-0.023191	0.0278449	0.000296997	194.237	0.026736
chr3_196375183_196375226	CA	UBXN7	intronic	Ovary	ENSG00000237418	.	processed_pseudogene	NO	76.9895	147	0.138336	0.0865985	0.000297005	159.492	0.0889712
chr6_26552765_26552805	TCTA	HMGN4;LOC105374988	intergenic	Skin_Sun_Exposed_Lower_leg	ENSG00000111801	BTN3A3	Protein coding	NO	103.37	557	-0.066583	0.0233288	0.000297017	188.692	0.0184974
chr2_102307305_102307405	TCTT	IL1RL2;IL1RL1	intergenic	Brain_Nucleus_accumbens_basal_ganglia	ENSG00000115602	IL1RL1	Protein coding	NO	4.147	191	-0.03947	0.0670806	0.000297032	156.742	0.0508738
chr15_99182248_99182290	CA	TTC23	intronic	Spleen	ENSG00000182253	SYNM	Protein coding	NO	77.189	205	0.112544	0.0625913	0.000297037	189.215	0.0473512
chr5_157330240_157330284	TG	CYFIP2	intronic	Nerve_Tibial	ENSG00000172568	FNDC9	Protein coding	NO	15.302	488	-0.05977	0.0265994	0.00029705	191.708	0.0174355
chr3_101364228_101364256	AAAG	SENP7	intronic	Stomach	ENSG00000256628	ZBTB11-AS1	lncRNA	NO	312.182	286	-0.083816	0.0451189	0.000297056	180.894	0.0500814
chr4_10140068_10140153	TCCAGCCTCCCTGCGCGTC	WDR1;ZNF518B	intergenic	Skin_Not_Sun_Exposed_Suprapubic	ENSG00000071127	WDR1	Protein coding	NO	23.1385	508	-0.038226	0.0255605	0.000297058	189.277	0.0207472
chr15_55447779_55447887	GAGAGGG	DNAAF4-CCPG1	ncRNA_intronic	Cells_Cultured_fibroblasts	ENSG00000256061	DNAAF4	Protein coding	NO	50.508	427	-0.035274	0.0303628	0.000297066	164.35	0.0190639
chr2_172334467_172334507	TG	DLX2-DT;ITGA6	intergenic	Nerve_Tibial	ENSG00000091409	ITGA6	Protein coding	NO	92.867	488	0.017741	0.0265992	0.000297069	191.72	0.0174355
chr2_54673059_54673091	GT	SPTBN1;EML6	intergenic	Brain_Hypothalamus	ENSG00000237887	RPL23AP32	processed_pseudogene	NO	143.732	160	0.151211	0.0797415	0.000297082	158.149	0.074528
chr16_53389550_53389600	AAAAC	LOC102723373;RBL2	intergenic	Esophagus_Gastroesophageal_Junction	ENSG00000166971	AKTIP	Protein coding	NO	103.356	322	0.11018	0.0401375	0.000297117	179.612	0.0315551
chr18_13217607_13217663	GCG	LDLRAD4	upstream	Lung	ENSG00000267690	LDLRAD4-AS1	lncRNA	NO	209.845	460	-0.033966	0.0282033	0.000297117	194.316	0.0267432
chr1_211480651_211480683	AC	RD3	intronic	Skin_Not_Sun_Exposed_Suprapubic	ENSG00000082512	TRAF5	Protein coding	NO	111.738	508	-0.038167	0.0255595	0.000297142	189.33	0.0207507
chr7_26585494_26585522	GT	LOC441204;LINC02860	intergenic	Brain_Hippocampus	ENSG00000233760	.	lncRNA	NO	33.669	157	-0.082583	0.0812222	0.000297161	154.245	0.0762896
chr6_57908688_57908720	CA	GUSBP4	ncRNA_exonic	Brain_Hippocampus	ENSG00000215190	LINC00680	transcribed_unprocessed_pseudogene	NO	52.641	157	0.143092	0.0812213	0.000297185	154.258	0.0762896
chr1_116079023_116079055	GT	SLC22A15;MAB21L3	intergenic	Thyroid	ENSG00000163393	SLC22A15	Protein coding	NO	46.362	534	0.034832	0.0243238	0.0002972	193.535	0.0167519
chr11_64704598_64704672	AC	NRXN2	intronic	Lung	ENSG00000110076	NRXN2	Protein coding	YES	8.11	466	-0.023158	0.0278421	0.000297211	194.377	0.0267479
chr2_233239498_233239538	GT	INPP5D;ATG16L1	intergenic	Pituitary	ENSG00000085978	ATG16L1	Protein coding	NO	12.053	230	-0.04284	0.0559049	0.000297214	197.682	0.0422127
chr15_34271602_34271628	AC	SLC12A6	intronic	Artery_Aorta	ENSG00000176454	LPCAT4	Protein coding	NO	91.04	346	0.027952	0.0373845	0.000297217	178.283	0.0269472
chr4_121087707_121087743	TA	NDNF;TNIP3	intergenic	Breast_Mammary_Tissue	ENSG00000173376	NDNF	Protein coding	NO	14.704	120	-0.092195	0.105402	0.000297222	192.197	0.0337958
chr6_45043142_45043170	AC	SUPT3H	intronic	Artery_Tibial	ENSG00000196284	SUPT3H	Protein coding	YES	62.863	532	-0.051732	0.0244142	0.000297225	173.757	0.0184436
chr1_47338517_47338591	TCCCTCCCTCCCTCTCTCCT	CMPK1	intronic	Adipose_Subcutaneous	ENSG00000123473	STIL	Protein coding	NO	23.662	530	-0.108041	0.0245056	0.000297232	184.309	0.0205748
chr1_153744038_153744082	GT	INTS3	intronic	Brain_Nucleus_accumbens_basal_ganglia	ENSG00000189171	S100A13	Protein coding	NO	112.7	192	0.065428	0.0667325	0.000297232	156.848	0.0508915
chr12_64668256_64668271	TTC	RASSF3	intronic	Stomach	ENSG00000135677	GNS	Protein coding	NO	60.8905	286	-0.04219	0.0451149	0.000297245	181.009	0.0500993
chr16_85235428_85235470	TG	MIR12128;LINC00311	intergenic	Brain_Anterior_cingulate_cortex_BA24	ENSG00000131149	GSE1	Protein coding	NO	64.173	141	-0.066203	0.0901654	0.000297246	153.475	0.0759898
chr9_6939976_6940069	CCTT	KDM4C	intronic	Brain_Cerebellum	ENSG00000178445	GLDC	Protein coding	NO	294.293	202	-0.070747	0.0634955	0.000297257	161.372	0.0322808
chr9_113352480_113352502	AC	BSPRY	intronic	Esophagus_Gastroesophageal_Junction	ENSG00000119321	FKBP15	Protein coding	NO	131.033	322	0.038216	0.0401347	0.000297263	179.7	0.0315651
chr1_33455913_33455945	AG	PHC2;ZSCAN20	intergenic	Adipose_Subcutaneous	ENSG00000184389	A3GALT2	Protein coding	NO	134.831	530	0.148905	0.0245052	0.000297264	184.33	0.0205748
chr16_84131483_84131533	TCTA	HSDL1	intronic	Artery_Aorta	ENSG00000103150	MLYCD	Protein coding	NO	219.825	346	0.100593	0.0373835	0.000297274	178.316	0.0269482
chr5_81274615_81274653	AC	CKMT2-AS1	ncRNA_intronic	Testis	ENSG00000247572	CKMT2-AS1	lncRNA	YES	25.857	296	0.188182	0.0436112	0.000297277	250.849	0.0283378
chr10_101830681_101830709	CA	KCNIP2	intronic	Skin_Sun_Exposed_Lower_leg	ENSG00000120049	KCNIP2	Protein coding	YES	0.257	557	-0.10484	0.0233259	0.000297279	188.858	0.0185118
chr22_41798116_41798170	AC	MEI1	intronic	Muscle_Skeletal	ENSG00000237037	NDUFA6-DT	lncRNA	NO	292.788	655	0.027445	0.0198574	0.000297299	158.788	0.0182327
chr1_35770420_35770463	AT	CLSPN	upstream	Testis	ENSG00000142686	C1orf216	Protein coding	NO	51.5475	94	0.047524	0.133262	0.000297307	250.874	0.0283378
chr3_49202495_49202545	TG	IHO1	intronic	Skin_Not_Sun_Exposed_Suprapubic	ENSG00000178467	P4HTM	Protein coding	NO	200.894	508	-0.021483	0.0255574	0.000297312	189.438	0.0207581
chr10_61831297_61831345	GT	CABCOCO1;ARID5B	intergenic	Nerve_Tibial	ENSG00000183346	CABCOCO1	Protein coding	NO	168.324	488	0.035813	0.026596	0.000297318	191.881	0.0174469
chr1_23869233_23869276	GGAA	FUCA1	upstream	Adrenal_Gland	ENSG00000179163	FUCA1	Protein coding	YES	0.9645	203	-0.085434	0.0631871	0.000297322	151.54	0.0509721
chr14_102811728_102811762	GT	TRAF3	intronic	Pituitary	ENSG00000131323	TRAF3	Protein coding	YES	16.296	230	0.133064	0.0559019	0.00029733	197.759	0.0422202
chr15_84669343_84669379	CA	SEC11A	downstream	Thyroid	ENSG00000230373	GOLGA6L5P	transcribed_unprocessed_pseudogene	NO	152.576	534	-0.073571	0.0243222	0.000297339	193.625	0.0167583
chr6_28756563_28756578	AAAAC	LINC00533;LINC01623	intergenic	Artery_Aorta	ENSG00000197062	ZSCAN26	Protein coding	NO	489.212	346	-0.129137	0.037382	0.000297358	178.367	0.0269518
chr7_66494578_66494596	TA	GS1-124K5.4	ncRNA_intronic	Nerve_Tibial	ENSG00000229180	RABGEF1P1	transcribed_unprocessed_pseudogene	NO	82.336	488	-0.066711	0.0265953	0.000297376	191.919	0.0174488
chr17_4715694_4715724	AC	ARRB2	intronic	Colon_Transverse	ENSG00000161905	ALOX15	Protein coding	NO	73.415	328	0.02741	0.0394075	0.000297382	189.289	0.0375275
chr6_31735807_31735849	CA	CLIC1	intronic	Artery_Tibial	ENSG00000204463	BAG6	Protein coding	NO	83.123	531	0.067156	0.024458	0.00029739	173.853	0.0184518
chr1_226636752_226636794	TG	ITPKB	intronic	Skin_Sun_Exposed_Lower_leg	ENSG00000143772	ITPKB	Protein coding	YES	101.056	557	-0.056215	0.0233246	0.000297398	188.933	0.0185174
chr1_44812786_44812838	GT	BTBD19	intronic	Skin_Not_Sun_Exposed_Suprapubic	ENSG00000142937	RPS8	Protein coding	NO	34.909	508	0.011686	0.0255562	0.000297413	189.503	0.0207629
chr12_49403594_49403640	AC	SPATS2	intronic	Brain_Cortex	ENSG00000257243	PARK7P1	processed_pseudogene	NO	191.531	199	-0.143363	0.0644282	0.000297415	157.295	0.0424892
chr19_17246432_17246472	AC	NR2F6;USHBP1	intergenic	Small_Intestine_Terminal_Ileum	ENSG00000105393	BABAM1	Protein coding	NO	20.924	172	0.047836	0.0743002	0.000297416	166.279	0.0745114
chr16_70660839_70660889	GCCCA	IL34;MTSS2	downstream	Brain_Cerebellum	ENSG00000279569	.	TEC	NO	0.803	202	0.112525	0.0634903	0.000297431	161.466	0.0322932
chr2_33565010_33565036	AC	RASGRP3-AS1	ncRNA_intronic	Pancreas	ENSG00000152689	RASGRP3	Protein coding	NO	25.372	275	0.075027	0.0468879	0.000297459	169.161	0.0379941
chr19_17349122_17349154	TTTC	GTPBP3;PLVAP	intergenic	Small_Intestine_Terminal_Ileum	ENSG00000130312	MRPL34	Protein coding	NO	43.266	172	-0.009858	0.0742987	0.00029746	166.303	0.0745114
chr5_170331246_170331284	AC	LINC01366	upstream	Artery_Tibial	ENSG00000235172	LINC01366	lncRNA	YES	0.099	532	0.047096	0.0244114	0.000297468	173.898	0.0184547
chr2_168834486_168834507	GC	NOSTRIN	intronic	Thyroid	ENSG00000163072	NOSTRIN	Protein coding	YES	8.5555	533	0.040607	0.024366	0.00029747	193.71	0.0167642
chr17_58640612_58640645	GT	TEX14	intronic	Small_Intestine_Terminal_Ileum	ENSG00000213246	SUPT4H1	Protein coding	NO	287.536	172	-0.091615	0.0742983	0.00029747	166.309	0.0745114
chr12_109600672_109600698	TG	MVK;FAM222A	intergenic	Cells_Cultured_fibroblasts	ENSG00000110906	KCTD10	Protein coding	NO	123.326	427	-0.019796	0.030357	0.000297473	164.575	0.0190878
chr5_55189749_55189757	TA	CDC20B;MCIDAS	intergenic	Pancreas	ENSG00000251307	CCNO-DT	lncRNA	NO	44.181	80	0.052236	0.155351	0.000297489	169.178	0.0379941
chr1_151200812_151200844	TATT	PIP5K1A	intronic	Esophagus_Muscularis	ENSG00000159352	PSMD4	Protein coding	NO	53.881	417	-0.040635	0.0310776	0.00029749	178.543	0.0222511
chr21_46353715_46353752	GT	PCNT	intronic	Brain_Hippocampus	ENSG00000160285	LSS	Protein coding	NO	124.909	157	-0.047978	0.0812094	0.0002975	154.421	0.0763329
chr1_206673166_206673192	GT	DYRK3;MAPKAPK2	intergenic	Artery_Tibial	ENSG00000162889	MAPKAPK2	Protein coding	NO	11.726	532	-0.041677	0.024411	0.000297506	173.921	0.0184551
chr3_52724232_52724262	AC	NEK4	intronic	Pancreas	ENSG00000168237	GLYCTK	Protein coding	NO	433.563	275	-0.02585	0.0468869	0.000297506	169.188	0.0379941
chr7_48121849_48121937	TA	UPP1;ABCA13	intergenic	Colon_Sigmoid	ENSG00000164746	C7orf57	Protein coding	NO	86.35	94	0.022597	0.13325	0.000297507	182.288	0.0340026
chr8_143516525_143516567	CA	ZC3H3	intronic	Adipose_Subcutaneous	ENSG00000204839	MROH6	Protein coding	NO	50.565	530	0.04299	0.0245023	0.000297511	184.483	0.0205896
chr16_3159781_3159825	GT	CASP16P;OR1F1	intergenic	Brain_Anterior_cingulate_cortex_BA24	ENSG00000085644	ZNF213	Protein coding	NO	22.153	141	-0.045618	0.0901544	0.000297513	153.613	0.0759898
chr1_40474990_40475025	AC	ZFP69B;ZFP69	intergenic	Testis	ENSG00000238287	EXO5-DT	lncRNA	NO	33.6535	296	0.090416	0.043606	0.00029753	251.063	0.0283527
chr11_86342478_86342522	GT	HIKESHI	intronic	Brain_Cerebellar_Hemisphere	ENSG00000074266	EED	Protein coding	NO	65.402	166	0.035788	0.0769148	0.000297535	159.312	0.0417923
chr20_38426995_38427033	AC	SNHG17	ncRNA_intronic	Adipose_Visceral_Omentum	ENSG00000277034	SNORA71	snoRNA	NO	5.24	458	-0.060864	0.0283196	0.000297541	184.673	0.0259711
chr15_82806904_82806928	CA	FSD2	upstream	Brain_Cortex	ENSG00000156232	WHAMM	Protein coding	NO	2.712	199	-0.25248	0.064424	0.000297552	157.368	0.0424973
chr21_39313589_39313614	CGC	BRWD1	UTR5	Adipose_Visceral_Omentum	ENSG00000183527	PSMG1	Protein coding	NO	130.113	456	0.056312	0.0284426	0.000297553	184.68	0.0259711
chr3_11475868_11475908	AC	ATG7	intronic	Nerve_Tibial	ENSG00000197548	ATG7	Protein coding	YES	111.229	488	-0.041371	0.026593	0.000297557	192.036	0.0174578
chr7_44094833_44094863	GA	POLM;AEBP1	intergenic	Whole_Blood	ENSG00000235314	LINC00957	lncRNA	NO	55.325	616	-0.0157	0.0211037	0.000297557	156.091	0.0190262
chr19_9565669_9565720	AAATA	ZNF121	UTR3	Liver	ENSG00000174652	ZNF266	Protein coding	NO	130.121	193	-0.080244	0.066384	0.000297559	142.967	0.0634282
chr15_49422120_49422178	AG	FAM227B	intronic	Skin_Not_Sun_Exposed_Suprapubic	ENSG00000166262	FAM227B	Protein coding	YES	25.707	508	-0.024051	0.0255543	0.000297569	189.602	0.0207692
chr4_76040437_76040479	AC	ART3	intronic	Esophagus_Muscularis	ENSG00000138760	SCARB2	Protein coding	NO	122.999	417	-0.028101	0.0310762	0.000297586	178.601	0.0222555
chr2_99479779_99479803	AAT	REV1	intronic	Brain_Anterior_cingulate_cortex_BA24	ENSG00000144182	LIPT1	Protein coding	NO	324.71	141	0.264509	0.0901513	0.000297587	153.651	0.0759898
chr3_47787760_47787799	AAT	SMARCC1;DHX30	intergenic	Adipose_Subcutaneous	ENSG00000164045	CDC25A	Protein coding	NO	386.974	157	-0.163327	0.0812055	0.000297606	184.542	0.0205916
chr10_101709315_101709361	TA	FBXW4;FGF8	intergenic	Artery_Tibial	ENSG00000166171	DPCD	Protein coding	NO	108.599	491	-0.042022	0.0264309	0.000297632	173.994	0.0184609
chr12_66067076_66067132	AAGG	LINC02425;LLPH	intergenic	Brain_Cortex	ENSG00000239335	LLPH-DT	lncRNA	NO	63.647	199	-0.14108	0.0644216	0.000297632	157.41	0.0424973
chr2_60799604_60799639	TTTGT	PAPOLG	UTR3	Pituitary	ENSG00000162927	PUS10	Protein coding	NO	217.571	230	0.112544	0.0558938	0.000297638	197.964	0.0422549
chr12_15046299_15046327	CCTT	LINC01489;RERG	intergenic	Colon_Transverse	ENSG00000139055	ERP27	Protein coding	NO	107.776	328	0.006051	0.0394026	0.000297643	189.455	0.037553
chr12_9695843_9695855	TGC	CLEC2D	UTR3	Adipose_Visceral_Omentum	ENSG00000278635	.	unprocessed_pseudogene	NO	280.208	459	0.160744	0.028257	0.000297653	184.742	0.0259761
chr2_135048373_135048401	CT	MAP3K19;RAB3GAP1	intergenic	Testis	ENSG00000176601	MAP3K19	Protein coding	NO	0.919	296	-0.037125	0.0436033	0.000297659	251.172	0.0283617
chr7_102776099_102776115	AC	FAM185A	intronic	Small_Intestine_Terminal_Ileum	ENSG00000267368	UPK3BL1	Protein coding	NO	133.316	171	-0.040968	0.0747158	0.00029766	166.415	0.0745254
chr1_170664088_170664107	CT	PRRX1	upstream	Pancreas	ENSG00000116132	PRRX1	Protein coding	YES	0.0335	275	0.023783	0.0468835	0.000297661	169.276	0.0380046
chr6_30787824_30787885	AAAAAT	HCG20	ncRNA_intronic	Lung	ENSG00000214894	LINC00243	lncRNA	NO	42.8045	460	0.063823	0.0281959	0.000297664	194.674	0.026785
chr2_54015645_54015687	CA	ACYP2	intronic	Thyroid	ENSG00000115306	SPTBN1	Protein coding	NO	440.651	534	-0.047199	0.0243183	0.000297673	193.842	0.0167742
chr6_6369163_6369255	AAAG	LY86-AS1	ncRNA_intronic	Ovary	ENSG00000124491	F13A1	Protein coding	NO	48.196	147	-0.062167	0.086571	0.000297696	159.863	0.0890614
chr9_89484988_89485010	TG	SEMA4D	intronic	Esophagus_Gastroesophageal_Junction	ENSG00000123975	CKS2	Protein coding	NO	173.804	322	0.140271	0.0401265	0.000297698	179.963	0.0316056
chr12_50086479_50086500	TGG	SMARCD1	intronic	Ovary	ENSG00000272368	.	lncRNA	NO	25.7075	147	0.073079	0.0865708	0.0002977	159.865	0.0890614
chr13_30329062_30329082	TA	KATNAL1;LINC00426	intergenic	Colon_Transverse	ENSG00000236444	UBE2L5	Protein coding	NO	93.416	105	0.073512	0.119837	0.000297714	189.5	0.0375546
chr1_54614939_54614953	GT	ACOT11;FAM151A	intronic	Pituitary	ENSG00000162391	FAM151A	Protein coding	NO	8.579	230	-0.091689	0.0558916	0.000297722	198.02	0.0422578
chr7_35118129_35118171	GT	DPY19L2P1	ncRNA_intronic	Whole_Blood	ENSG00000173852	DPY19L1	Protein coding	NO	79.879	616	0.041047	0.0211019	0.00029774	156.187	0.0190333
chr15_90149727_90149755	TG	IDH2-DT;SEMA4B	intergenic	Lung	ENSG00000140575	IQGAP1	Protein coding	NO	238.501	466	0.021936	0.027835	0.000297742	194.725	0.0267884
chr5_60802061_60802118	AT	ELOVL7	intronic	Pancreas	ENSG00000164181	ELOVL7	Protein coding	YES	14.6245	80	-0.030817	0.155334	0.000297748	169.326	0.0380046
chr12_121773767_121773777	AC	TMEM120B	intronic	Esophagus_Gastroesophageal_Junction	ENSG00000274292	.	lncRNA	NO	27.025	322	-0.039677	0.0401254	0.000297755	179.997	0.0316061
chr3_119677071_119677139	AGAGGGC	COX17	intronic	Artery_Tibial	ENSG00000121578	B4GALT4	Protein coding	NO	436.159	532	0.096081	0.0244079	0.000297775	174.078	0.0184678
chr11_6244585_6244629	AC	CNGA4	downstream	Esophagus_Mucosa	ENSG00000132259	CNGA4	Protein coding	YES	5.518	449	-0.045308	0.0288789	0.000297779	180.16	0.0219493
chr15_83285253_83285279	CA	BNC1	upstream	Cells_Cultured_fibroblasts	ENSG00000169609	C15orf40	Protein coding	NO	273.625	427	0.072898	0.0303525	0.000297786	164.748	0.0191042
chr5_180872362_180872388	GT	ZFP62;BTNL8	intergenic	Pancreas	ENSG00000245060	LINC00847	lncRNA	NO	38.365	275	-0.044689	0.0468807	0.000297789	169.349	0.0380046
chr6_31409309_31409321	TG	MICA	intronic	Testis	ENSG00000204520	MICA	Protein coding	YES	5.643	296	-0.039154	0.0436006	0.00029779	251.281	0.0283667
chr1_152971578_152971612	CA	SPRR4	intronic	Testis	ENSG00000234262	.	unprocessed_pseudogene	NO	52.367	296	0.135531	0.0436006	0.00029779	251.282	0.0283667
chr20_32761150_32761200	GT	COMMD7;DNMT3B	intergenic	Artery_Aorta	ENSG00000088305	DNMT3B	Protein coding	NO	1.21	346	-0.060876	0.0373744	0.000297793	178.628	0.0269871
chr8_71854636_71854684	AC	MSC-AS1	ncRNA_intronic	Muscle_Skeletal	ENSG00000235531	MSC-AS1	lncRNA	YES	10.442	655	0.062579	0.0198527	0.000297795	159.053	0.018261
chr10_79474234_79474268	AG	ZCCHC24;LOC729815	intergenic	Cells_Cultured_fibroblasts	ENSG00000278616	BEND3P3	processed_pseudogene	NO	208.746	427	-0.068961	0.0303523	0.000297798	164.755	0.0191042
chr16_4768719_4768766	CGCCC	ZNF500;SEPTIN12	intergenic	Pituitary	ENSG00000140623	SEPTIN12	Protein coding	NO	17.0935	230	0.354526	0.0558895	0.000297802	198.074	0.0422599
chr19_12612410_12612438	TTTA	ZNF791	intronic	Nerve_Tibial	ENSG00000104774	MAN2B1	Protein coding	NO	34.722	464	0.093349	0.0279532	0.000297803	192.195	0.0174706
chr7_63011232_63011274	TTTA	NONE;ZNF733P	intergenic	Testis	ENSG00000227148	.	lncRNA	NO	43.178	296	0.112623	0.0436002	0.000297812	251.3	0.0283667
chr6_28756563_28756578	AAAAC	LINC00533;LINC01623	intergenic	Small_Intestine_Terminal_Ileum	ENSG00000197062	ZSCAN26	Protein coding	NO	489.212	172	-0.137786	0.0742863	0.000297821	166.505	0.0745324
chr22_28328756_28328804	AAT	TTC28	intronic	Esophagus_Gastroesophageal_Junction	ENSG00000100209	HSCB	Protein coding	NO	413.259	107	-0.198643	0.117678	0.000297831	180.043	0.0316086
chr11_117174164_117174206	TG	PAFAH1B2	intronic	Colon_Transverse	ENSG00000280143	.	TEC	NO	30.782	328	0.02594	0.039399	0.000297837	189.579	0.0375626
chr20_62428915_62428935	GT	RBBP8NL;GATA5	intergenic	Cells_Cultured_fibroblasts	ENSG00000273619	.	lncRNA	NO	41.925	427	0.147047	0.0303516	0.000297847	164.782	0.0191051
chr4_139208129_139208153	GA	ELF2;MGARP	intergenic	Skin_Sun_Exposed_Lower_leg	ENSG00000109390	NDUFC1	Protein coding	NO	87.674	557	-0.088638	0.0233195	0.000297851	189.221	0.0185438
chr12_50559709_50559745	CA	DIP2B	intronic	Adipose_Visceral_Omentum	ENSG00000123268	ATF1	Protein coding	NO	203.983	459	0.039586	0.0282543	0.000297855	184.868	0.0259864
chr12_47833147_47833173	CG	HDAC7;VDR	intergenic	Pituitary	ENSG00000268069	.	lncRNA	NO	48.237	230	-0.048133	0.0558879	0.000297864	198.114	0.0422599
chr4_79482032_79482074	AC	GK2;LINC00989	intergenic	Heart_Left_Ventricle	ENSG00000250334	LINC00989	lncRNA	NO	9.749	346	-0.039944	0.0373728	0.000297881	160.432	0.034673
chr6_28790248_28790278	GT	LINC00533;LINC01623	intergenic	Esophagus_Muscularis	ENSG00000235109	ZSCAN31	Protein coding	NO	433.992	417	0.055002	0.0310718	0.000297883	178.779	0.0222749
chr10_123627403_123627467	TTTC	BUB3;GPR26	intergenic	Colon_Sigmoid	ENSG00000121898	CPXM2	Protein coding	NO	259.731	310	-0.019958	0.0416556	0.00029789	182.522	0.0340342
chr22_50481614_50481749	CGCCCG	ADM2	UTR5	Colon_Sigmoid	ENSG00000025708	TYMP	Protein coding	NO	44.6555	305	0.046312	0.0423292	0.000297895	182.526	0.0340342
chr6_149891484_149891504	TG	RAET1E-AS1	ncRNA_intronic	Brain_Spinal_cord_cervical_c-1	ENSG00000216906	.	processed_pseudogene	NO	12.749	120	0.211783	0.105369	0.0002979	155.667	0.0898251
chr11_4214785_4214830	AC	LINC02749;OR52B4	intergenic	Esophagus_Muscularis	ENSG00000167325	RRM1	Protein coding	NO	92.6985	417	0.037229	0.0310712	0.000297926	178.804	0.0222754
chr17_5227292_5227324	AC	LOC100130950	ncRNA_intronic	Esophagus_Mucosa	ENSG00000167840	ZNF232	Protein coding	NO	104.146	449	-0.070433	0.0288769	0.000297926	180.249	0.0219575
chr11_78307604_78307634	AG	GAB2	intronic	Esophagus_Gastroesophageal_Junction	ENSG00000118369	USP35	Protein coding	NO	100.382	322	0.021911	0.0401218	0.000297946	180.113	0.031615
chr3_44257352_44257408	GT	TOPAZ1	intronic	Adrenal_Gland	ENSG00000196653	ZNF502	Protein coding	NO	455.263	201	-0.037652	0.0637843	0.000297952	151.861	0.0510458
chr2_36165856_36165868	CG	MIR548AD;CRIM1-DT	intergenic	Small_Intestine_Terminal_Ileum	ENSG00000171055	FEZ2	Protein coding	NO	386.406	172	0.015539	0.0742814	0.000297963	166.585	0.0745345
chr11_113055978_113056024	AT	NCAM1	intronic	Adipose_Visceral_Omentum	ENSG00000270179	.	lncRNA	NO	312.477	135	0.042226	0.094019	0.000297964	184.935	0.0259923
chr7_152701739_152701779	TG	XRCC2;ACTR3B	intergenic	Spleen	ENSG00000196584	XRCC2	Protein coding	NO	25.566	205	-0.037715	0.062564	0.000297974	189.813	0.0474888
chr2_120301189_120301227	AAC	RALB;INHBB	intergenic	Cells_EBV-transformed_lymphocytes	ENSG00000144118	RALB	Protein coding	NO	47.757	137	0.211311	0.0926875	0.000297977	145.936	0.0919574
chr12_15169920_15169966	TG	RERG	intronic	Colon_Sigmoid	ENSG00000070019	GUCY2C	Protein coding	NO	473.344	310	0.056185	0.0416538	0.000297983	182.579	0.0340379
chr4_119227256_119227298	AC	USP53	intronic	Brain_Hypothalamus	ENSG00000250412	KLHL2P1	unprocessed_pseudogene	NO	107.052	160	-0.047048	0.0797083	0.000297984	158.629	0.0746839
chr19_57200556_57200597	TGTCT	ZNF264	intronic	Testis	ENSG00000105146	AURKC	Protein coding	NO	30.4325	296	0.080426	0.0435965	0.000297992	251.452	0.0283806
chr9_133356366_133356387	CCCCGCA	SURF1	intronic	Ovary	ENSG00000148296	SURF6	Protein coding	NO	20.1885	144	-0.184484	0.0883107	0.000297993	160.023	0.0890995
chr6_41190851_41190891	TGTC	TREML2	UTR3	Esophagus_Gastroesophageal_Junction	ENSG00000001167	NFYA	Protein coding	NO	117.888	322	-0.086347	0.0401209	0.000297995	180.142	0.031615
chr20_38528345_38528389	TTTA	RALGAPB	intronic	Breast_Mammary_Tissue	ENSG00000275401	.	lncRNA	NO	109.165	373	0.178639	0.0346951	0.000298008	192.705	0.0338673
chr10_89860929_89860975	AC	LINC01374	ncRNA_intronic	Prostate	ENSG00000232229	LINC00865	lncRNA	NO	23.904	198	-0.083863	0.0647289	0.00029801	196.497	0.0689464
chr4_156019482_156019502	TC	CTSO;PDGFC	intergenic	Brain_Anterior_cingulate_cortex_BA24	ENSG00000260244	.	lncRNA	NO	285.044	141	-0.056811	0.0901337	0.000298015	153.872	0.0760614
chr7_64062685_64062703	AT	ZNF727	intronic	Esophagus_Muscularis	ENSG00000234444	ZNF736	Protein coding	NO	244.765	114	0.031927	0.110705	0.000298053	178.881	0.0222821
chr6_31711840_31711878	AC	LY6G6F-LY6G6D	intronic	Liver	ENSG00000248290	TNXA	unprocessed_pseudogene	NO	300.613	195	0.123484	0.0657017	0.000298077	143.216	0.0634892
chr10_80247768_80247791	CCG	LOC100130698	ncRNA_exonic	Brain_Nucleus_accumbens_basal_ganglia	ENSG00000133665	DYDC2	Protein coding	NO	96.9655	192	0.1294	0.0667061	0.000298085	157.298	0.0509779
chr7_23275391_23275443	AT	GPNMB	downstream	Lung	ENSG00000230658	KLHL7-DT	lncRNA	NO	169.714	114	0.043551	0.110703	0.000298085	194.949	0.0268118
chr3_128718184_128718218	CA	RPN1;RAB7A	intergenic	Muscle_Skeletal	ENSG00000114654	EFCC1	Protein coding	NO	283.103	655	-0.050075	0.0198498	0.000298104	159.219	0.0182779
chr19_9675969_9676010	TG	ZNF562	upstream	Liver	ENSG00000171469	ZNF561	Protein coding	NO	54.7535	194	0.081595	0.0660322	0.000298109	143.232	0.0634892
chr5_44744012_44744062	CT	MRPS30-DT	downstream	Brain_Frontal_Cortex_BA9	ENSG00000251141	MRPS30-DT	lncRNA	YES	2.059	165	0.078411	0.0773485	0.000298119	156.011	0.0597874
chr10_42766315_42766440	AAGAG	LOC105378269	ncRNA_intronic	Brain_Nucleus_accumbens_basal_ganglia	ENSG00000259869	.	lncRNA	NO	12.0805	192	-0.069506	0.0667049	0.000298123	157.318	0.0509779
chr2_159850773_159850799	AT	LY75;LY75-CD302	intronic	Heart_Atrial_Appendage	ENSG00000054219	LY75	Protein coding	NO	53.863	88	0.038222	0.141863	0.000298157	173.284	0.0300579
chr17_29708993_29709053	AT	SSH2	intronic	Artery_Tibial	ENSG00000126653	NSRP1	Protein coding	NO	406.498	157	0.032862	0.0811844	0.000298169	174.308	0.0184884
chr14_24354175_24354272	CCTC	RIPK3;NFATC4	intergenic	Esophagus_Muscularis	ENSG00000100441	KHNYN	Protein coding	NO	75.0625	417	-0.032528	0.0310674	0.000298186	178.961	0.0222893
chr9_126410141_126410173	TG	NRON	ncRNA_exonic	Adipose_Subcutaneous	ENSG00000196814	MVB12B	Protein coding	NO	11.697	530	-0.059093	0.024494	0.000298226	184.926	0.0206299
chr11_18400429_18400481	CA	LDHA	intronic	Esophagus_Mucosa	ENSG00000151116	UEVLD	Protein coding	NO	136.309	449	-0.016776	0.0288725	0.000298245	180.442	0.0219756
chr1_108180616_108180666	TC	SLC25A24	intronic	Small_Intestine_Terminal_Ileum	ENSG00000280186	.	TEC	NO	19.772	172	0.052992	0.0742712	0.000298261	166.751	0.0745758
chr17_45411795_45411819	CA	ARHGAP27	intronic	Spleen	ENSG00000225190	PLEKHM1	Protein coding	NO	28.566	205	0.111334	0.0625555	0.000298265	189.998	0.0475128
chr13_35476296_35476353	CTG	MAB21L1	UTR5	Cells_Cultured_fibroblasts	ENSG00000180660	MAB21L1	Protein coding	YES	0.3645	427	-0.035202	0.0303455	0.000298275	165.019	0.0191304
chr8_23177900_23177940	AC	TNFRSF10D;TNFRSF10A	intergenic	Testis	ENSG00000173530	TNFRSF10D	Protein coding	NO	13.893	296	0.061711	0.0435903	0.000298296	251.709	0.0284063
chr7_43571061_43571091	AC	HECW1;STK17A	intergenic	Adipose_Visceral_Omentum	ENSG00000164543	STK17A	Protein coding	NO	11.682	459	-0.045984	0.0282483	0.000298305	185.147	0.0260147
chr5_61157990_61158024	AC	SMIM15	UTR3	Skin_Sun_Exposed_Lower_leg	ENSG00000188725	SMIM15	Protein coding	YES	4.461	557	0.027312	0.0233142	0.000298328	189.524	0.0185626
chr13_102864126_102864166	CA	BIVM-ERCC5;ERCC5	intronic	Brain_Cortex	ENSG00000139780	METTL21C	Protein coding	NO	169.102	199	-0.081743	0.0644007	0.000298333	157.781	0.0425612
chr1_26359441_26359463	CA	CRYBG2;ZNF683	intergenic	Thyroid	ENSG00000158022	TRIM63	Protein coding	NO	291.016	534	-0.098059	0.0243106	0.000298343	194.279	0.0168105
chr14_50490130_50490160	GT	MAP4K5	intronic	Esophagus_Gastroesophageal_Junction	ENSG00000012983	MAP4K5	Protein coding	YES	4	322	0.035298	0.0401142	0.000298349	180.356	0.0316414
chr1_151123855_151123885	AAAAT	GABPB2	UTR3	Thyroid	ENSG00000143416	SELENBP1	Protein coding	NO	244.446	534	0.083905	0.0243102	0.000298377	194.301	0.016811
chr14_51194879_51194909	TA	TRIM9;TMX1	intergenic	Skin_Not_Sun_Exposed_Suprapubic	ENSG00000139921	TMX1	Protein coding	NO	45.268	156	-0.030252	0.0816832	0.000298379	190.118	0.0208235
chr11_46419995_46420021	AC	AMBRA1	intronic	Cells_EBV-transformed_lymphocytes	ENSG00000135365	PHF21A	Protein coding	NO	298.554	137	-0.042357	0.0926703	0.000298382	146.135	0.0920246
chr15_41013073_41013114	AAC	INO80	intronic	Prostate	ENSG00000247556	OIP5-AS1	lncRNA	NO	270.865	199	0.156743	0.0643987	0.0002984	196.755	0.0690125
chr18_23480555_23480591	CA	RIOK3	intronic	Brain_Cortex	ENSG00000134490	TMEM241	Protein coding	NO	42.612	199	0.03393	0.0643986	0.000298402	157.817	0.0425612
chr22_36214791_36214837	TG	APOL4;APOL2	intergenic	Nerve_Tibial	ENSG00000100336	APOL4	Protein coding	NO	9.974	488	0.058234	0.0265823	0.000298405	192.583	0.0174995
chr1_42819170_42819206	GT	ERMAP	intronic	Adipose_Subcutaneous	ENSG00000177868	SVBP	Protein coding	NO	1.791	530	-0.046523	0.0244919	0.000298406	185.038	0.0206377
chr5_73737439_73737524	TTCTT	ARHGEF28	intronic	Testis	ENSG00000164338	UTP15	Protein coding	NO	164.993	296	0.014707	0.0435875	0.000298431	251.823	0.028416
chr2_74565825_74565867	CA	M1AP	intronic	Colon_Transverse	ENSG00000115275	MOGS	Protein coding	NO	100.436	328	0.040608	0.0393879	0.00029844	189.962	0.0376238
chr7_43625753_43625777	AG	STK17A	UTR3	Skin_Sun_Exposed_Lower_leg	ENSG00000122678	POLM	Protein coding	NO	448.353	557	0.028659	0.0233128	0.000298457	189.606	0.0185686
chr1_7952051_7952087	CCTCTC	TNFRSF9;PARK7	intergenic	Adipose_Visceral_Omentum	ENSG00000116288	PARK7	Protein coding	NO	2.222	459	0.01145	0.028246	0.000298476	185.253	0.026026
chr9_70469094_70469118	TTTC	KLF9;TRPM3	intergenic	Skin_Sun_Exposed_Lower_leg	ENSG00000204706	MAMDC2-AS1	lncRNA	NO	293.218	557	-0.009025	0.0233125	0.000298483	189.623	0.0185686
chr7_44136614_44136656	CA	POLD2;MYL7	intergenic	Brain_Nucleus_accumbens_basal_ganglia	ENSG00000106628	POLD2	Protein coding	NO	12.277	192	-0.108464	0.0666936	0.000298488	157.51	0.051017
chr19_12612410_12612438	TTTA	ZNF791	intronic	Esophagus_Mucosa	ENSG00000105576	TNPO2	Protein coding	NO	90.421	431	0.097523	0.0300633	0.000298498	180.595	0.0219915
chr8_8349930_8349960	AC	PRAG1	intronic	Testis	ENSG00000249188	ENPP7P1	transcribed_unprocessed_pseudogene	NO	195.637	296	-0.17975	0.0435857	0.000298518	251.896	0.0284211
chr4_48210496_48210548	GGA	TEC	intronic	Thyroid	ENSG00000198515	CNGA1	Protein coding	NO	193.841	534	-0.139337	0.0243086	0.000298519	194.394	0.0168175
chr7_123727353_123727383	CA	WASL	intronic	Pituitary	ENSG00000272686	WASL-DT	lncRNA	NO	21.7	230	-0.053078	0.0558708	0.000298521	198.552	0.0423351
chr4_3746873_3746901	GT	LINC02171;ADRA2C	intergenic	Skin_Sun_Exposed_Lower_leg	ENSG00000250986	LINC02600	lncRNA	NO	16.503	557	0.094867	0.0233121	0.000298522	189.648	0.0185692
chr1_17003585_17003631	CA	ATP13A2	intronic	Esophagus_Muscularis	ENSG00000238142	.	lncRNA	NO	113.883	417	0.099793	0.0310624	0.000298525	179.164	0.022309
chr3_10022510_10022540	TG	CIDECP1	ncRNA_intronic	Cells_Cultured_fibroblasts	ENSG00000163703	CRELD1	Protein coding	NO	79.712	427	0.055331	0.0303418	0.000298532	165.161	0.0191447
chr7_100574632_100574648	CA	ZASP;LRCH4	UTR5;UTR3	Brain_Nucleus_accumbens_basal_ganglia	ENSG00000077454	LRCH4	Protein coding	NO	2.455	192	0.035353	0.0666918	0.000298545	157.541	0.051017
chr11_117780255_117780323	GAAA	DSCAML1	intronic	Brain_Spinal_cord_cervical_c-1	ENSG00000278768	BACE1-AS	lncRNA	NO	488.113	120	-0.052506	0.105338	0.000298551	156.007	0.0899693
chr4_3376247_3376293	AC	RGS12	intronic	Heart_Left_Ventricle	ENSG00000159788	RGS12	Protein coding	YES	6.084	350	0.026569	0.0369387	0.000298567	160.802	0.0347379
chr10_100314965_100315119	GGAAG	PKD2L1	intronic	Artery_Aorta	ENSG00000095485	CWF19L1	Protein coding	NO	47.362	346	-0.013261	0.0373602	0.000298597	179.11	0.0270519
chr20_36746079_36746121	GCG	NDRG3	UTR5	Colon_Transverse	ENSG00000101079	NDRG3	Protein coding	YES	0.01	105	-0.110607	0.119788	0.00029862	190.077	0.037639
chr10_117370918_117370952	TG	PDZD8	intronic	Testis	ENSG00000234952	LINC02674	lncRNA	NO	363.575	296	-0.066287	0.0435835	0.000298625	251.986	0.0284281
chr2_126677345_126677361	GT	GYPC	intronic	Heart_Left_Ventricle	ENSG00000136732	GYPC	Protein coding	YES	21.164	350	-0.339344	0.0369371	0.000298658	160.851	0.034741
chr6_33409705_33409753	TG	KIFC1	UTR3	Adipose_Visceral_Omentum	ENSG00000112514	CUTA	Protein coding	NO	7.814	459	0.019828	0.0282432	0.00029868	185.38	0.0260401
chr11_117904861_117904903	TA	TMPRSS13	intronic	Adipose_Subcutaneous	ENSG00000160654	CD3G	Protein coding	NO	439.462	157	-0.024351	0.0811647	0.000298698	185.219	0.0206523
chr11_68511463_68511495	GT	PPP6R3	intronic	Artery_Coronary	ENSG00000250508	LINC02701	lncRNA	NO	359.185	195	-0.035775	0.0656828	0.000298698	156.22	0.0659821
chr7_55887600_55887639	GCG	ZNF713	UTR5	Esophagus_Muscularis	ENSG00000146733	PSPH	Protein coding	NO	146.536	401	-0.04742	0.0322865	0.000298705	179.272	0.0223197
chr7_100520759_100520796	AG	NYAP1;AGFG2	intergenic	Colon_Sigmoid	ENSG00000085514	PILRA	Protein coding	NO	146.733	301	0.082592	0.0428676	0.000298713	183.026	0.0341085
chr18_61810272_61810294	GT	RNF152	UTR3	Stomach	ENSG00000176641	RNF152	Protein coding	YES	78.571	286	-0.055248	0.0450837	0.000298719	181.907	0.0503201
chr10_102916045_102916077	AT	LOC107984265	ncRNA_intronic	Thyroid	ENSG00000166275	BORCS7	Protein coding	NO	61.652	144	0.032749	0.0882812	0.000298722	194.526	0.0168252
chr1_11069227_11069259	GT	EXOSC10	intronic	Brain_Caudate_basal_ganglia	ENSG00000198793	MTOR	Protein coding	NO	45.386	184	-0.020219	0.0695208	0.000298729	156.731	0.0513871
chr3_49404433_49404457	AC	RHOA	intronic	Thyroid	ENSG00000145022	TCTA	Protein coding	NO	7.767	534	0.020431	0.0243061	0.000298733	194.533	0.0168252
chr4_48651213_48651259	GT	FRYL	intronic	Esophagus_Mucosa	ENSG00000075539	FRYL	Protein coding	YES	2.664	449	-0.034066	0.0288658	0.000298736	180.739	0.0220064
chr1_166553418_166553456	TC	LINC01675;FMO9P	intergenic	Colon_Transverse	ENSG00000143157	POGK	Protein coding	NO	286.01	328	0.029668	0.0393824	0.000298738	190.152	0.0376464
chr6_89063142_89063170	CTTC	RNGTT;PNRC1	intergenic	Adipose_Visceral_Omentum	ENSG00000154548	SRSF12	Protein coding	NO	42.66	458	-0.146361	0.0283035	0.000298745	185.42	0.0260422
chr19_54474367_54474388	TA	CDC42EP5;LAIR2	intergenic	Skin_Sun_Exposed_Lower_leg	ENSG00000267838	.	lncRNA	NO	34.8335	162	0.065988	0.0787215	0.000298752	189.793	0.0185817
chr7_2763191_2763231	AC	AMZ1;GNA12	intronic	Brain_Hippocampus	ENSG00000146535	GNA12	Protein coding	NO	0.002	157	0.021737	0.081162	0.00029877	155.08	0.0765451
chr15_99744410_99744434	AC	LYSMD4;DNM1P46	intergenic	Whole_Blood	ENSG00000183060	LYSMD4	Protein coding	NO	10.861	616	-0.022379	0.0210915	0.000298773	156.729	0.0190923
chr12_24823218_24823246	TTTG	BCAT1	intronic	Brain_Cerebellar_Hemisphere	ENSG00000060982	BCAT1	Protein coding	YES	7.096	166	-0.105144	0.0768705	0.000298784	159.981	0.0419457
chr17_81564083_81564117	AC	NPLOC4	intronic	Esophagus_Muscularis	ENSG00000185527	PDE6G	Protein coding	NO	89.594	417	-0.045664	0.0310582	0.000298808	179.334	0.0223243
chr14_50441743_50441797	AC	MAP4K5	intronic	Testis	ENSG00000012983	MAP4K5	Protein coding	YES	3.369	296	0.035043	0.0435797	0.000298814	252.146	0.0284377
chr2_99165019_99165061	AC	LIPT1;MITD1	intergenic	Skin_Not_Sun_Exposed_Suprapubic	ENSG00000231822	SMC3P1	processed_pseudogene	NO	63.022	508	0.037947	0.025539	0.000298826	190.403	0.0208524
chr4_31999043_31999075	AC	LINC02506	ncRNA_intronic	Testis	ENSG00000251129	LINC02506	lncRNA	YES	1.677	296	-0.069287	0.0435794	0.000298827	252.157	0.0284377
chr22_30778303_30778333	CA	OSBP2	intronic	Skin_Sun_Exposed_Lower_leg	ENSG00000167065	DUSP18	Protein coding	NO	110.431	557	0.066903	0.0233087	0.000298827	189.841	0.0185846
chr1_44259689_44259723	AC	ERI3	intronic	Artery_Coronary	ENSG00000142945	KIF2C	Protein coding	NO	480.112	195	-0.065708	0.0656788	0.000298828	156.288	0.0659821
chr3_113002656_113002676	GT	NEPRO	UTR3	Esophagus_Muscularis	ENSG00000163608	NEPRO	Protein coding	YES	6.134	417	-0.089739	0.0310578	0.00029884	179.353	0.0223243
chr3_75497653_75497699	GT	LINC02018	ncRNA_intronic	Thyroid	ENSG00000236138	DUX4L26	processed_pseudogene	NO	171.255	530	0.060976	0.0244867	0.000298854	194.612	0.0168305
chr19_17343012_17343058	GT	GTPBP3	downstream	Brain_Cerebellum	ENSG00000130311	DDA1	Protein coding	NO	27.263	202	0.056619	0.0634482	0.000298859	162.241	0.0324289
chr1_176119641_176119663	AC	COP1	intronic	Brain_Cerebellum	ENSG00000230777	RPS29P5	processed_pseudogene	NO	197.677	202	-0.308095	0.0634482	0.00029886	162.242	0.0324289
chr10_79430663_79430713	CA	ZCCHC24	intronic	Adipose_Visceral_Omentum	ENSG00000244733	.	lncRNA	NO	230.203	459	-0.045192	0.0282408	0.000298861	185.492	0.0260486
chr4_185300840_185300874	AC	SNX25	intronic	Lung	ENSG00000109775	UFSP2	Protein coding	NO	105.311	466	0.027994	0.0278203	0.000298861	195.456	0.0268742
chr6_125165086_125165098	TA	TPD52L1	intronic	Breast_Mammary_Tissue	ENSG00000111907	TPD52L1	Protein coding	YES	10.711	120	-0.02543	0.105323	0.000298867	193.261	0.033953
chr19_15652058_15652074	AG	CYP4F3	intronic	Brain_Cerebellar_Hemisphere	ENSG00000186529	CYP4F3	Protein coding	YES	2.086	166	-0.208829	0.0768675	0.00029887	160.027	0.0419469
chr3_44372009_44372077	GAAG	TCAIM	intronic	Artery_Coronary	ENSG00000144792	ZNF660	Protein coding	NO	206.18	195	0.154658	0.0656774	0.000298873	156.312	0.0659821
chr7_37778137_37778189	TC	GPR141;NME8	intergenic	Thyroid	ENSG00000086288	NME8	Protein coding	NO	70.434	534	-0.038227	0.0243044	0.000298878	194.627	0.0168305
chr17_3463909_3463981	CCTCTC	SPATA22	intronic	Testis	ENSG00000159961	OR3A3	Protein coding	NO	43.377	296	-0.03356	0.0435782	0.000298884	252.205	0.0284399
chr6_34713049_34713094	AAAAC	LOC101929243;SNRPC	intergenic	Esophagus_Mucosa	ENSG00000272288	ILRUN-AS1	lncRNA	NO	16.1125	449	0.174232	0.0288635	0.000298906	180.842	0.0220163
chr14_75656279_75656323	AC	ERG28	intronic	Brain_Frontal_Cortex_BA9	ENSG00000119686	FLVCR2	Protein coding	NO	15.569	165	-0.073432	0.0773201	0.000298915	156.427	0.0599109
chr1_109210135_109210157	AC	ELAPOR1;SARS1	intergenic	Whole_Blood	ENSG00000143126	CELSR2	Protein coding	NO	39.393	616	0.086402	0.02109	0.000298927	156.81	0.0190999
chr6_27915299_27915313	TA	OR2B2;OR2B6	intergenic	Artery_Tibial	ENSG00000280107	.	TEC	NO	255.539	516	-0.034131	0.0251446	0.000298958	174.77	0.0185309
chr16_3019751_3019786	TTTA	TNFRSF12A	upstream	Artery_Tibial	ENSG00000059122	FLYWCH1	Protein coding	NO	81.3645	532	0.15324	0.0243941	0.00029897	174.777	0.0185309
chr19_52805643_52805667	AAAT	ZNF28	intronic	Adrenal_Gland	ENSG00000189190	ZNF600	Protein coding	NO	18.848	198	0.11484	0.0647	0.000298971	152.381	0.0512003
chr16_90102286_90102334	GCA	FAM157C	ncRNA_exonic	Spleen	ENSG00000260528	FAM157C	lncRNA	YES	0.006	205	0.043722	0.062535	0.000298973	190.449	0.0476003
chr15_74225117_74225155	GT	STRA6;CCDC33	intergenic	Artery_Tibial	ENSG00000167178	ISLR2	Protein coding	NO	93.234	532	0.061263	0.0243939	0.000298982	174.784	0.0185309
chr8_30499870_30499906	TG	RBPMS	intronic	Pituitary	ENSG00000197265	GTF2E2	Protein coding	NO	112.477	230	0.056177	0.0558588	0.000298982	198.858	0.0423915
chr10_69579286_69579322	AC	NEUROG3;FAM241B	intergenic	Heart_Left_Ventricle	ENSG00000099282	TSPAN15	Protein coding	NO	73.336	350	-0.04394	0.0369313	0.000298994	161.032	0.0347726
chr21_46228815_46228851	CCCGCCCCT	LSS	UTR5	Pancreas	ENSG00000239415	.	lncRNA	NO	24.001	274	-0.12872	0.0470223	0.00029901	170.043	0.0381458
chr3_40060596_40060618	GA	MYRIP	intronic	Lung	ENSG00000223797	ENTPD3-AS1	lncRNA	NO	392.567	466	0.017969	0.0278182	0.000299019	195.56	0.0268847
chr22_41747049_41747067	ATA	MEI1	intronic	Brain_Hypothalamus	ENSG00000100413	POLR3H	Protein coding	NO	202.452	159	-0.198831	0.0801583	0.000299022	159.181	0.0748734
chr1_205468022_205468056	GT	LEMD1-DT	ncRNA_exonic	Skin_Sun_Exposed_Lower_leg	ENSG00000281406	BLACAT1	Protein coding	NO	10.948	557	-0.090415	0.0233065	0.000299028	189.969	0.0185922
chr6_117924466_117924523	TATATACATATGTATATACG	SLC35F1	intronic	Pancreas	ENSG00000196376	SLC35F1	Protein coding	YES	17.2305	263	-0.100496	0.048958	0.000299029	170.054	0.0381458
chr4_75088042_75088058	TC	LINC02562;LINC02483	intergenic	Prostate	ENSG00000248165	.	lncRNA	NO	53.226	199	0.223043	0.0643798	0.000299032	197.171	0.06911
chr10_45594599_45594637	CCCAG	MARCHF8	UTR5	Adipose_Visceral_Omentum	ENSG00000012779	ALOX5	Protein coding	NO	151.197	457	-0.083221	0.0283609	0.000299041	185.604	0.0260606
chr11_111247191_111247220	AG	C11orf53	intronic	Pituitary	ENSG00000196167	COLCA1	lncRNA	NO	52.0475	230	-0.03685	0.055857	0.000299051	198.904	0.0423922
chr14_77776861_77776917	AC	C14orf178;ADCK1	intergenic	Adrenal_Gland	ENSG00000100603	SNW1	Protein coding	NO	15.682	203	-0.052773	0.0631362	0.000299055	152.423	0.0512003
chr3_49587887_49587927	TTTTC	BSN	intronic	Heart_Left_Ventricle	ENSG00000145020	AMT	Protein coding	NO	165.222	350	0.033578	0.0369297	0.000299085	161.081	0.0347756
chr8_98903487_98903556	TTC	STK3	intronic	Brain_Putamen_basal_ganglia	ENSG00000272321	.	lncRNA	NO	466.853	163	0.035855	0.0782386	0.000299089	151.452	0.0596737
chr4_102784029_102784055	GT	LOC102723704	ncRNA_intronic	Esophagus_Mucosa	ENSG00000109323	MANBA	Protein coding	NO	23.048	449	-0.03813	0.0288608	0.000299103	180.961	0.0220281
chr3_139689051_139689097	AC	NMNAT3;CLSTN2	intergenic	Spleen	ENSG00000163864	NMNAT3	Protein coding	NO	11.057	205	-0.016148	0.0625311	0.000299108	190.535	0.0476099
chr2_129971517_129971561	TG	RAB6C-AS1	ncRNA_intronic	Brain_Nucleus_accumbens_basal_ganglia	ENSG00000222014	RAB6C	Protein coding	NO	8.127	192	0.059479	0.0666744	0.00029911	157.839	0.0510931
chr10_119275613_119275647	CA	GRK5	intronic	Esophagus_Muscularis	ENSG00000198873	GRK5	Protein coding	YES	68.059	417	-0.042079	0.0310538	0.000299114	179.517	0.0223417
chr16_22540622_22540661	TG	NPIPB5;OTOAP1	intergenic	Adipose_Subcutaneous	ENSG00000237296	SMG1P1	transcribed_unprocessed_pseudogene	NO	103.24	530	-0.063557	0.0244834	0.00029914	185.493	0.0206792
chr3_44432273_44432309	TG	ZNF445	UTR3	Brain_Cerebellum	ENSG00000144792	ZNF660	Protein coding	NO	145.932	202	0.128996	0.0634399	0.000299142	162.395	0.0324531
chr5_112692575_112692595	AC	LOC102467216;APC	intergenic	Esophagus_Muscularis	ENSG00000153037	SRP19	Protein coding	NO	168.603	417	0.012438	0.0310533	0.000299148	179.538	0.0223417
chr11_72140260_72140300	ATTT	FOLR3	downstream	Adipose_Visceral_Omentum	ENSG00000110203	FOLR3	Protein coding	YES	1.03	459	0.089359	0.028237	0.000299148	185.67	0.0260663
chr15_58762116_58762158	AC	ADAM10;LOC101928725	intergenic	Pituitary	ENSG00000245975	MINDY2-DT	lncRNA	NO	8.837	230	0.051768	0.0558543	0.000299155	198.973	0.0423979
chr3_196340854_196340929	TTATT	TM4SF19-TCTEX1D2;UBXN7	intergenic	Heart_Atrial_Appendage	ENSG00000163959	SLC51A	Protein coding	NO	107.442	361	0.083541	0.0358157	0.000299169	173.872	0.0301547
chr4_76596581_76596625	AC	SHROOM3	intronic	Muscle_Skeletal	ENSG00000189157	FAM47E	Protein coding	NO	318.484	655	0.050971	0.0198397	0.000299171	159.788	0.018337
chr17_3609322_3609350	GA	TRPV1;SHPK	UTR5;UTR3	Brain_Nucleus_accumbens_basal_ganglia	ENSG00000196689	TRPV1	Protein coding	NO	0.075	192	0.049096	0.0666721	0.000299183	157.878	0.0510931
chr12_111887814_111887854	AC	MAPKAPK5	intronic	Cells_Cultured_fibroblasts	ENSG00000173064	HECTD4	Protein coding	NO	273.268	427	0.02252	0.0303321	0.000299207	165.534	0.0191857
chr2_86714181_86714217	TTAT	RNF103-CHMP3	intronic	Colon_Sigmoid	ENSG00000183281	PLGLB1	Protein coding	NO	303.786	95	-0.305949	0.131808	0.000299224	183.34	0.0341605
chr6_45212481_45212547	TG	SUPT3H	intronic	Brain_Cortex	ENSG00000196284	SUPT3H	Protein coding	YES	106.495	199	0.025511	0.0643739	0.000299231	158.256	0.0426657
chr11_67168582_67168664	AC	KDM2A	intronic	Skin_Not_Sun_Exposed_Suprapubic	ENSG00000172830	SSH3	Protein coding	NO	134.855	508	0.008723	0.025534	0.000299242	190.668	0.0208788
chr1_12124829_12124879	AAACA	TNFRSF8	intronic	Brain_Cerebellar_Hemisphere	ENSG00000132879	FBXO44	Protein coding	NO	466.312	166	-0.053647	0.0768537	0.000299261	160.237	0.0419907
chr16_68319711_68319741	GT	PRMT7	intronic	Muscle_Skeletal	ENSG00000184939	ZFP90	Protein coding	NO	210.364	655	0.031224	0.0198388	0.000299266	159.839	0.0183407
chr19_57222570_57222587	AC	ZNF264	UTR3	Lung	ENSG00000152439	ZNF773	Protein coding	NO	277.337	466	-0.123255	0.027815	0.000299267	195.722	0.0269034
chr7_100783763_100783829	ATATACATATATATAT	ZAN	intronic	Thyroid	ENSG00000146830	GIGYF1	Protein coding	NO	89.546	144	-0.028151	0.0882592	0.000299268	194.881	0.016851
chr15_40350842_40350882	CA	PHGR1	upstream	Skin_Not_Sun_Exposed_Suprapubic	ENSG00000128944	KNSTRN	Protein coding	NO	31.859	508	0.068691	0.0255337	0.000299271	190.686	0.0208788
chr1_26282323_26282417	GGACCG	UBXN11	exonic	Heart_Atrial_Appendage	ENSG00000158062	UBXN11	Protein coding	YES	15.656	364	0.028661	0.0355221	0.000299272	173.931	0.0301598
chr14_50052330_50052363	TTTCT	LINC01599	ncRNA_intronic	Cells_Cultured_fibroblasts	ENSG00000214900	LINC01588	lncRNA	NO	11.1175	427	-0.040575	0.0303309	0.00029929	165.58	0.0191888
chr7_64971305_64971343	AATA	ERV3-1-ZNF117;ZNF117	downstream	Testis	ENSG00000182722	SEPHS1P1	processed_pseudogene	NO	117.97	294	0.109964	0.0438622	0.00029929	252.548	0.0284689
chr11_18560090_18560139	AC	UEVLD	intronic	Artery_Tibial	ENSG00000074319	TSG101	Protein coding	NO	33.1635	532	0.004983	0.0243901	0.000299308	174.974	0.0185492
chr10_89860929_89860975	AC	LINC01374	ncRNA_intronic	Brain_Hippocampus	ENSG00000232229	LINC00865	lncRNA	NO	23.904	157	-0.073935	0.0811414	0.000299324	155.368	0.0766493
chr4_152908891_152908941	GT	ARFIP1	intronic	Cells_EBV-transformed_lymphocytes	ENSG00000164144	ARFIP1	Protein coding	YES	2.654	137	-0.091586	0.0926303	0.000299329	146.599	0.0922584
chr19_20799035_20799068	TTTC	ZNF66	intronic	Esophagus_Mucosa	ENSG00000196705	ZNF431	Protein coding	NO	342.973	447	0.010412	0.0289856	0.000299333	181.1	0.0220424
chr16_24586762_24586810	GT	RBBP6;TNRC6A	intergenic	Artery_Aorta	ENSG00000090905	TNRC6A	Protein coding	NO	23.423	346	0.027067	0.037347	0.000299348	179.56	0.0271055
chr19_12482138_12482184	AC	ZNF709	intronic	Brain_Cortex	ENSG00000242852	ZNF709	Protein coding	YES	2.655	199	-0.171879	0.0643699	0.000299364	158.326	0.0426657
chr3_13817423_13817471	AC	WNT7A	UTR3	Artery_Tibial	ENSG00000228242	XPC-AS1	lncRNA	NO	327.19	532	0.020406	0.0243894	0.000299372	175.012	0.0185512
chr2_127496550_127496584	AC	IWS1	intronic	Brain_Frontal_Cortex_BA9	ENSG00000236682	MAP3K2-DT	lncRNA	NO	108.325	165	-0.106426	0.0773037	0.000299376	156.669	0.0599574
chr16_1830917_1830945	AC	FAHD1	intronic	Skin_Not_Sun_Exposed_Suprapubic	ENSG00000197774	EME2	Protein coding	NO	55.119	508	0.024131	0.0255324	0.000299381	190.756	0.0208842
chr4_49020384_49020416	AC	CWH43	intronic	Esophagus_Mucosa	ENSG00000109182	CWH43	Protein coding	YES	8.292	449	-0.01418	0.0288569	0.000299387	181.133	0.0220437
chr5_142143993_142144026	TAA	NDFIP1	intronic	Esophagus_Muscularis	ENSG00000280047	.	TEC	NO	21.7575	415	-0.10799	0.0311979	0.000299388	179.682	0.0223568
chr18_37247339_37247367	AG	CELF4	intronic	Muscle_Skeletal	ENSG00000134779	TPGS2	Protein coding	NO	418.137	655	0.06515	0.0198376	0.000299397	159.909	0.0183466
chr6_25946785_25946811	AG	SLC17A2;TRIM38	intergenic	Esophagus_Gastroesophageal_Junction	ENSG00000112343	TRIM38	Protein coding	NO	16.004	322	0.115701	0.0400944	0.0002994	180.991	0.0317362
chr8_11326469_11326493	TTG	MTMR9	UTR3	Breast_Mammary_Tissue	ENSG00000104643	MTMR9	Protein coding	YES	31.706	377	0.060328	0.0343083	0.000299404	193.608	0.0340072
chr19_576962_576978	TG	BSG	intronic	Artery_Aorta	ENSG00000172270	BSG	Protein coding	YES	1.757	346	-0.068384	0.0373453	0.000299444	179.618	0.0271055
chr21_46463680_46463718	TG	DIP2A-IT1	ncRNA_intronic	Thyroid	ENSG00000160298	C21orf58	Protein coding	NO	139.824	534	0.023028	0.0242978	0.000299452	195.001	0.0168599
chr12_132639946_132639998	AAAAC	POLE	intronic	Heart_Atrial_Appendage	ENSG00000112787	FBRSL1	Protein coding	NO	67.445	364	0.084935	0.0355189	0.000299464	174.043	0.0301739
chr15_77497655_77497710	AG	HMG20A;LOC101929457	intergenic	Brain_Anterior_cingulate_cortex_BA24	ENSG00000259666	LINGO1-AS1	lncRNA	NO	144.082	141	-0.156236	0.0900734	0.000299477	154.627	0.0763969
chr22_30421164_30421192	AC	SEC14L2	intronic	Artery_Aorta	ENSG00000099999	RNF215	Protein coding	NO	0.593	346	-0.142695	0.0373447	0.000299481	179.641	0.0271055
chr5_140639333_140639436	GCCCC	TMCO6	UTR5	Artery_Aorta	ENSG00000249637	ANKHD1-DT	lncRNA	NO	237.924	346	0.106135	0.0373446	0.000299484	179.642	0.0271055
chr2_87105972_87106049	TC	ANAPC1P2;MIR4771-1	intergenic	Stomach	ENSG00000183281	PLGLB1	Protein coding	NO	84.1585	285	-0.015623	0.0452233	0.000299488	182.375	0.0504077
chr16_87948974_87949024	AAACA	BANP	upstream	Testis	ENSG00000205037	.	lncRNA	NO	151.96	296	0.118367	0.0435658	0.000299494	252.719	0.0284851
chr2_201194087_201194121	TG	CASP10	intronic	Breast_Mammary_Tissue	ENSG00000155749	FLACC1	Protein coding	NO	95.618	377	0.11947	0.0343068	0.000299499	193.669	0.0340072
chr11_107590332_107590439	TC	ELMOD1	upstream	Breast_Mammary_Tissue	ENSG00000110675	ELMOD1	Protein coding	YES	0.7055	377	0.017664	0.0343068	0.000299502	193.671	0.0340072
chr20_26186458_26186492	TG	MIR663AHG	downstream	Artery_Aorta	ENSG00000130684	ZNF337	Protein coding	NO	489.622	346	-0.100398	0.0373443	0.000299506	179.655	0.0271055
chr6_47699903_47699923	AC	ADGRF4	intronic	Muscle_Skeletal	ENSG00000198087	CD2AP	Protein coding	NO	92.041	655	0.075029	0.0198364	0.000299519	159.975	0.018352
chr22_23226305_23226355	GT	BCR	intronic	Brain_Putamen_basal_ganglia	ENSG00000186716	BCR	Protein coding	YES	24.702	163	-0.086663	0.0782229	0.000299526	151.673	0.0597138
chr10_100668624_100668667	AC	HIF1AN;PAX2	intergenic	Skin_Not_Sun_Exposed_Suprapubic	ENSG00000075826	SEC31B	Protein coding	NO	148.781	508	-0.035982	0.0255304	0.000299539	190.857	0.0208921
chr16_88714227_88714297	GT	CTU2	exonic	Brain_Caudate_basal_ganglia	ENSG00000174177	CTU2	Protein coding	YES	0.42	184	-0.109115	0.0694944	0.000299551	157.162	0.0515116
chr10_123653696_123653771	AAGGA	BUB3;GPR26	intergenic	Brain_Cerebellum	ENSG00000121898	CPXM2	Protein coding	NO	233.433	202	-0.047006	0.0634277	0.000299557	162.62	0.0324915
chr7_150978891_150978981	AC	KCNH2	upstream	Skin_Not_Sun_Exposed_Suprapubic	ENSG00000164867	NOS3	Protein coding	NO	12.081	508	-0.011034	0.0255302	0.000299562	190.872	0.0208921
chr1_46725543_46725583	TG	EFCAB14;CYP4B1	intergenic	Spleen	ENSG00000159658	EFCAB14	Protein coding	NO	6.417	205	0.06187	0.0625172	0.000299585	190.839	0.0476569
chr11_58626350_58626378	AC	CNTF;ZFP91-CNTF	downstream	Adrenal_Gland	ENSG00000242689	CNTF	Protein coding	NO	3.699	203	-0.288418	0.0631205	0.000299591	152.697	0.0512749
chr8_22685425_22685445	CG	BIN3;EGR3	intergenic	Skin_Not_Sun_Exposed_Suprapubic	ENSG00000158941	CCAR2	Protein coding	NO	67.278	508	-0.019403	0.0255298	0.000299592	190.891	0.0208921
chr12_12338890_12338918	AC	MANSC1	intronic	Skin_Sun_Exposed_Lower_leg	ENSG00000111261	MANSC1	Protein coding	YES	0.23	557	-0.020951	0.0233002	0.000299597	190.33	0.0186233
chr15_58393335_58393359	GT	AQP9;LIPC	intergenic	Thyroid	ENSG00000166035	LIPC	Protein coding	NO	17.222	534	-0.173064	0.0242961	0.000299605	195.101	0.016867
chr6_26139872_26139894	AC	H2AC6;H1-4	intergenic	Nerve_Tibial	ENSG00000274750	H3C6	Protein coding	NO	84.316	487	-0.045036	0.0266213	0.000299609	193.36	0.0175638
chr17_58640612_58640645	GT	TEX14	intronic	Esophagus_Gastroesophageal_Junction	ENSG00000108384	RAD51C	Protein coding	NO	51.9445	322	0.055871	0.0400905	0.00029961	181.118	0.0317528
chr1_85049821_85049861	GA	MCOLN3;DNAI3	intergenic	Skin_Not_Sun_Exposed_Suprapubic	ENSG00000162643	DNAI3	Protein coding	NO	12.471	508	-0.109511	0.0255292	0.000299642	190.923	0.0208933
chr7_92371950_92372012	GT	ANKIB1	intronic	Brain_Cortex	ENSG00000244055	.	lncRNA	NO	85.583	199	0.06785	0.0643614	0.000299649	158.476	0.042693
chr12_98665255_98665279	AT	APAF1	intronic	Prostate	ENSG00000166130	IKBIP	Protein coding	NO	20.154	70	0.028703	0.176045	0.000299654	197.581	0.0692206
chr19_51688897_51688968	AG	SPACA6P-AS	ncRNA_intronic	Pancreas	ENSG00000254415	SIGLEC14	Protein coding	NO	42.1075	275	0.077147	0.0468396	0.000299662	170.414	0.0382179
chr20_50028277_50028323	AC	SNAI1;TRERNA1	intergenic	Colon_Sigmoid	ENSG00000197818	SLC9A8	Protein coding	NO	141.929	310	0.029245	0.041621	0.000299662	183.608	0.0342042
chr1_147091270_147091298	ATAG	RNVU1-8;NBPF13P	intergenic	Brain_Cerebellar_Hemisphere	ENSG00000278811	LINC00624	lncRNA	NO	426.591	166	0.122147	0.0768385	0.000299691	160.467	0.04204
chr12_11202309_11202377	GGAA	TAS2R42;PRB3	intergenic	Artery_Aorta	ENSG00000255374	TAS2R43	Protein coding	NO	110.03	345	-0.119986	0.0374479	0.000299696	179.769	0.0271145
chr6_41299471_41299513	AT	TREM1;NCR2	intergenic	Whole_Blood	ENSG00000225690	TREML5P	unprocessed_pseudogene	NO	52.123	199	-0.054992	0.0643595	0.000299714	157.223	0.019137
chr3_113837723_113837755	AAAC	ATP6V1A;GRAMD1C	intergenic	Whole_Blood	ENSG00000241889	CTDNEP1P1	processed_pseudogene	NO	47.559	616	-0.127842	0.021082	0.000299727	157.23	0.019137
chr12_79537552_79537602	TG	SYT1;PAWR	intergenic	Thyroid	ENSG00000257894	.	lncRNA	NO	34.181	534	0.093885	0.0242946	0.00029973	195.182	0.0168712
chr17_63774201_63774259	CGG	DDX42	UTR5	Liver	ENSG00000266173	STRADA	Protein coding	NO	32.244	195	-0.061002	0.0656513	0.000299735	144.013	0.0637507
chr17_82212741_82212759	CCCACGCCT	CCDC57	intronic	Esophagus_Mucosa	ENSG00000141526	SLC16A3	Protein coding	NO	5.184	448	-0.096247	0.028916	0.000299738	181.345	0.0220668
chr10_63623755_63623797	TG	REEP3	UTR3	Artery_Aorta	ENSG00000232075	MRPL35P2	processed_pseudogene	NO	11.051	346	-0.087677	0.0373397	0.000299768	179.813	0.027117
chr16_69995108_69995148	TG	PDXDC2P-NPIPB14P	ncRNA_intronic	Muscle_Skeletal	ENSG00000261777	DDX19A-DT	lncRNA	NO	351.619	655	-0.043433	0.0198341	0.00029977	160.108	0.0183631
chr1_23425176_23425224	GT	TCEA3	upstream	Heart_Left_Ventricle	ENSG00000088280	ASAP3	Protein coding	NO	8.332	350	-0.042377	0.0369179	0.00029977	161.45	0.0348258
chr2_202033743_202033791	GGGGA	FZD7	upstream	Heart_Left_Ventricle	ENSG00000155760	FZD7	Protein coding	YES	0.088	350	0.056263	0.0369178	0.000299775	161.452	0.0348258
chr12_118034574_118034592	CT	WSB2	intronic	Cells_Cultured_fibroblasts	ENSG00000111445	RFC5	Protein coding	NO	7.693	427	0.01037	0.0303238	0.00029979	165.857	0.0192164
chr1_151560956_151561004	TG	TUFT1	intronic	Esophagus_Gastroesophageal_Junction	ENSG00000143376	SNX27	Protein coding	NO	51.026	322	-0.052414	0.0400871	0.000299793	181.229	0.0317667
chr2_85418576_85418651	CA	SH2D6	upstream	Adipose_Subcutaneous	ENSG00000042493	CAPG	Protein coding	NO	0.1815	530	0.104379	0.0244759	0.000299793	185.898	0.02072
chr14_69635595_69635643	CA	SUSD6	intronic	Adipose_Subcutaneous	ENSG00000100647	SUSD6	Protein coding	YES	22.891	530	-0.019074	0.0244758	0.000299797	185.9	0.02072
chr1_155738972_155739004	AAAT	DAP3	UTR3	Esophagus_Mucosa	ENSG00000116584	ARHGEF2	Protein coding	NO	212.76	448	-0.059253	0.0289151	0.000299805	181.385	0.022069
chr5_45182701_45182745	GT	MRPS30;HCN1	intergenic	Lung	ENSG00000272335	.	lncRNA	NO	356.647	466	0.028808	0.0278077	0.000299819	196.083	0.0269456
chr19_1930451_1930485	TG	SCAMP4;CSNK1G2	intergenic	Brain_Putamen_basal_ganglia	ENSG00000133275	CSNK1G2	Protein coding	NO	10.704	163	0.040903	0.0782123	0.000299821	151.822	0.0597265
chr2_238259_238303	TG	SH3YL1	intronic	Brain_Putamen_basal_ganglia	ENSG00000035115	SH3YL1	Protein coding	YES	4.05	163	-0.062208	0.0782121	0.000299825	151.825	0.0597265
chr5_137870288_137870326	AC	MYOT	intronic	Skin_Not_Sun_Exposed_Suprapubic	ENSG00000146021	KLHL3	Protein coding	NO	134.218	508	-0.06212	0.0255268	0.00029984	191.049	0.0209031
chr19_38679568_38679600	GT	ACTN4	intronic	Breast_Mammary_Tissue	ENSG00000130402	ACTN4	Protein coding	YES	16.042	377	0.034555	0.0343012	0.000299845	193.893	0.0340402
chr2_151895096_151895146	CA	CACNB4	intronic	Skin_Not_Sun_Exposed_Suprapubic	ENSG00000182389	CACNB4	Protein coding	YES	10.955	508	0.022789	0.0255267	0.000299849	191.055	0.0209031
chr1_202184141_202184191	GT	PTPRVP	ncRNA_intronic	Adipose_Visceral_Omentum	ENSG00000243323	PTPRVP	transcribed_unitary_pseudogene	YES	0.568	459	0.045188	0.0282275	0.00029986	186.112	0.0261238
chr7_90290743_90290823	TCTTT	CFAP69	intronic	Brain_Cortex	ENSG00000157214	STEAP2	Protein coding	NO	75.509	199	-0.069371	0.0643551	0.000299862	158.589	0.0427119
chr12_9972042_9972060	TG	CLEC12A	intronic	Brain_Nucleus_accumbens_basal_ganglia	ENSG00000172322	CLEC12A	Protein coding	YES	0.454	190	-0.175848	0.067337	0.000299884	158.247	0.0511796
chr14_34981184_34981226	AC	SRP54-AS1	ncRNA_intronic	Skin_Not_Sun_Exposed_Suprapubic	ENSG00000100883	SRP54	Protein coding	NO	0.752	508	-0.02206	0.0255262	0.00029989	191.081	0.0209037
chr4_87138490_87138522	GT	AFF1	UTR3	Adipose_Visceral_Omentum	ENSG00000170509	HSD17B13	Protein coding	NO	184.376	459	-0.081938	0.0282271	0.000299892	186.132	0.0261238
chr2_189609489_189609523	TG	SLC40A1;ASDURF	intergenic	Brain_Spinal_cord_cervical_c-1	ENSG00000138449	SLC40A1	Protein coding	NO	25.748	120	-0.062474	0.105273	0.000299917	156.721	0.0903289
chr2_232580084_232580132	CA	EIF4E2	intronic	Brain_Caudate_basal_ganglia	ENSG00000135930	EIF4E2	Protein coding	YES	6.034	184	0.033434	0.0694825	0.000299924	157.357	0.0515587
chr7_65354519_65354551	CTCCT	INTS4P1;ZNF92	intergenic	Liver	ENSG00000213640	EEF1DP4	processed_pseudogene	NO	491.536	194	-0.015648	0.0659768	0.000299924	144.103	0.0637626
chr6_116521517_116521531	GA	CALHM5	UTR3	Adipose_Subcutaneous	ENSG00000164451	CALHM4	Protein coding	NO	7.489	530	-0.123187	0.024474	0.000299957	185.999	0.0207288
chr7_123374949_123374983	AC	SLC13A1;IQUB	intergenic	Breast_Mammary_Tissue	ENSG00000081803	CADPS2	Protein coding	NO	488.207	377	-0.040322	0.0342994	0.000299958	193.966	0.0340447
chr5_149991719_149991743	TTA	SLC26A2;TIGD6	intergenic	Lung	ENSG00000164296	TIGD6	Protein coding	NO	8.922	463	0.120788	0.0279844	0.000299966	196.179	0.0269551
chr14_61621208_61621236	TG	FLJ22447	ncRNA_intronic	Heart_Atrial_Appendage	ENSG00000232774	LINC03033	lncRNA	NO	26.198	364	0.095493	0.0355104	0.000299978	174.342	0.0302205
chr3_49911190_49911246	TAGA	MON1A	intronic	Brain_Cerebellar_Hemisphere	ENSG00000173540	GMPPB	Protein coding	NO	187.245	166	0.041479	0.076828	0.000299988	160.626	0.0420537
chr17_29761843_29761888	GT	SSH2	intronic	Nerve_Tibial	ENSG00000141298	SSH2	Protein coding	YES	0.4485	487	-0.023532	0.0266165	0.00029999	193.605	0.0175845
chr1_44870176_44870208	AG	EIF2B3	intronic	Ovary	ENSG00000126088	UROD	Protein coding	NO	140.758	147	0.193471	0.0864795	0.000300004	161.102	0.0896506
chr4_76705307_76705334	AAC	SHROOM3	intronic	Esophagus_Muscularis	ENSG00000138771	SHROOM3	Protein coding	YES	4.4465	417	0.073898	0.0310407	0.000300009	180.054	0.0224004
chr11_44721626_44721716	GT	CD82;TSPAN18	intergenic	Brain_Cerebellar_Hemisphere	ENSG00000157570	TSPAN18	Protein coding	NO	4.794	166	-0.029004	0.0768272	0.00030001	160.638	0.0420537
chr7_27146251_27146273	TG	HOXA-AS3	ncRNA_intronic	Adipose_Subcutaneous	ENSG00000253552	HOXA-AS2	lncRNA	NO	23.094	530	-0.135403	0.0244733	0.000300015	186.036	0.0207294
chr8_10735243_10735287	CA	LOC102723313	ncRNA_intronic	Colon_Sigmoid	ENSG00000269918	.	lncRNA	NO	371.439	310	-0.049155	0.0416141	0.000300015	183.825	0.0342361
chr1_109725063_109725120	GGAAG	GSTM5;GSTM3	intergenic	Artery_Tibial	ENSG00000134184	GSTM1	Protein coding	NO	37.2335	531	-0.024242	0.0244275	0.000300022	175.392	0.0185895
chr10_46807388_46807418	TG	BMS1P1	ncRNA_intronic	Brain_Cerebellar_Hemisphere	ENSG00000215097	.	processed_pseudogene	NO	31.223	166	0.370102	0.0768267	0.000300024	160.645	0.0420537
chr17_35535962_35535998	GTTT	SLFN12L	intronic	Spleen	ENSG00000205045	SLFN12L	Protein coding	YES	1.698	205	0.09042	0.0625045	0.000300026	191.12	0.0476965
chr17_5047471_5047503	GT	SLC52A1;ZFP3	intergenic	Artery_Aorta	ENSG00000167840	ZNF232	Protein coding	NO	61.838	346	-0.11483	0.037335	0.000300034	179.972	0.0271369
chr17_15475295_15475345	GAAAA	TVP23C-CDRT4	intronic	Thyroid	ENSG00000239704	CDRT4	Protein coding	NO	0.408	534	-0.028351	0.0242911	0.000300038	195.383	0.0168855
chr19_50251521_50251569	AC	MYH14	intronic	Skin_Sun_Exposed_Lower_leg	ENSG00000105357	MYH14	Protein coding	YES	33.219	557	-0.016363	0.0232954	0.000300042	190.613	0.0186491
chr10_98045351_98045399	GA	CRTAC1;R3HCC1L	intergenic	Lung	ENSG00000230928	.	lncRNA	NO	206.648	466	-0.041807	0.0278048	0.000300042	196.228	0.0269578
chr12_990934_990967	GT	ERC1;RAD52	upstream	Adipose_Subcutaneous	ENSG00000082805	ERC1	Protein coding	NO	0.2575	530	0.079988	0.0244729	0.000300047	186.055	0.0207294
chr17_4839939_4839985	TG	MINK1	intronic	Brain_Cerebellum	ENSG00000108509	CAMTA2	Protein coding	NO	129.119	202	-0.024101	0.063413	0.000300056	162.891	0.0325392
chr6_26533744_26533766	TG	HCG11;HMGN4	intergenic	Brain_Anterior_cingulate_cortex_BA24	ENSG00000181315	ZNF322	Protein coding	NO	117.741	134	0.1155	0.0946086	0.00030006	154.928	0.0765078
chr8_94569440_94569474	GT	VIRMA;LOC100288748	intergenic	Colon_Sigmoid	ENSG00000164944	VIRMA	Protein coding	NO	15.928	310	0.037954	0.0416132	0.000300062	183.853	0.0342361
chr11_104950797_104950823	AC	CASP4	intronic	Adipose_Subcutaneous	ENSG00000235505	CASP4LP	transcribed_unprocessed_pseudogene	NO	40.895	530	-0.049098	0.0244727	0.000300066	186.067	0.0207294
chr4_121087707_121087743	TA	NDNF;TNIP3	intergenic	Esophagus_Gastroesophageal_Junction	ENSG00000173376	NDNF	Protein coding	NO	14.704	107	-0.087879	0.117559	0.000300078	181.401	0.0317913
chr7_65010289_65010337	TG	ERV3-1-ZNF117;CCT6P3	intergenic	Adipose_Visceral_Omentum	ENSG00000213640	EEF1DP4	processed_pseudogene	NO	147.314	459	-0.078201	0.0282246	0.000300079	186.248	0.0261364
chr14_106190004_106190037	TG	ADAM6;LINC00226	intergenic	Lung	ENSG00000211934	IGHV1-2	IG_V_gene	NO	202.938	466	0.07493	0.0278043	0.000300079	196.253	0.0269578
chr1_110153519_110153551	TG	SLC6A17	intronic	Breast_Mammary_Tissue	ENSG00000197106	SLC6A17	Protein coding	YES	3.041	377	-0.032622	0.0342972	0.000300096	194.055	0.0340507
chr2_118014106_118014133	GCC	CCDC93	upstream	Whole_Blood	ENSG00000279227	.	TEC	NO	0.0545	614	-0.073196	0.0211464	0.000300102	157.426	0.0191586
chr3_48559898_48559950	CA	PFKFB4	intronic	Spleen	ENSG00000114268	PFKFB4	Protein coding	YES	0.07	205	-0.024587	0.0625022	0.000300106	191.17	0.0476972
chr22_19062779_19062807	CT	DGCR2	intronic	Colon_Sigmoid	ENSG00000272682	.	lncRNA	NO	65.656	310	-0.010378	0.0416122	0.00030011	183.882	0.0342361
chr7_158814287_158814345	TA	ESYT2	intronic	Thyroid	ENSG00000117868	ESYT2	Protein coding	YES	13.325	144	0.025864	0.0882252	0.000300112	195.431	0.0168882
chr7_141703542_141703566	TG	WEE2-AS1	downstream	Skin_Not_Sun_Exposed_Suprapubic	ENSG00000257093	DENND11	Protein coding	NO	1.388	508	-0.023066	0.0255234	0.00030012	191.227	0.0209175
chr12_12338890_12338918	AC	MANSC1	intronic	Skin_Sun_Exposed_Lower_leg	ENSG00000213782	DDX47	Protein coding	NO	474.412	557	-0.036522	0.0232941	0.000300151	190.682	0.0186541
chr11_111937015_111937031	TG	DIXDC1	intronic	Nerve_Tibial	ENSG00000137713	PPP2R1B	Protein coding	NO	170.634	488	-0.08666	0.0265601	0.000300177	193.726	0.0175923
chr9_83719791_83719839	AC	LOC105376114;GKAP1	intergenic	Testis	ENSG00000178966	RMI1	Protein coding	NO	260.983	296	-0.047532	0.0435514	0.0003002	253.316	0.0285458
chr7_135133067_135133099	CA	AGBL3;CYREN	intronic	Brain_Putamen_basal_ganglia	ENSG00000272941	.	lncRNA	NO	35.32	163	-0.092647	0.0781986	0.000300203	152.016	0.0597781
chr10_99639722_99639759	AC	SLC25A28;ENTPD7	intergenic	Cells_Cultured_fibroblasts	ENSG00000198018	ENTPD7	Protein coding	NO	19.7685	427	-0.024321	0.0303178	0.000300213	166.091	0.0192368
chr6_30099075_30099135	AAAG	RNF39;TRIM31	intergenic	Adipose_Subcutaneous	ENSG00000230521	.	unprocessed_pseudogene	NO	210.837	530	-0.056632	0.024471	0.000300215	186.159	0.0207373
chr17_47300334_47300368	CG	ITGB3	intronic	Whole_Blood	ENSG00000198933	TBKBP1	Protein coding	NO	393.81	616	-0.041629	0.021077	0.000300229	157.493	0.0191644
chr6_27422148_27422229	AAAG	ZNF391;ZNF184	intergenic	Colon_Transverse	ENSG00000096654	ZNF184	Protein coding	NO	50.4925	328	0.015633	0.0393548	0.000300231	191.102	0.0378121
chr16_4629150_4629192	TG	MGRN1	intronic	Testis	ENSG00000262246	CORO7	Protein coding	NO	203.466	296	0.05454	0.0435505	0.000300247	253.355	0.028547
chr5_78980734_78980754	TG	ARSB	intronic	Heart_Atrial_Appendage	ENSG00000132837	DMGDH	Protein coding	NO	49.864	364	0.044152	0.0355057	0.000300255	174.503	0.0302397
chr12_13000454_13000478	GCAGCAGT	HTR7P1	ncRNA_exonic	Pituitary	ENSG00000084444	FAM234B	Protein coding	NO	43.915	230	-0.134327	0.0558255	0.000300263	199.711	0.0425374
chr17_16453348_16453362	CA	SNHG29	ncRNA_intronic	Artery_Aorta	ENSG00000175061	SNHG29	lncRNA	YES	11.989	346	-0.048411	0.037331	0.000300266	180.111	0.0271538
chr16_1830917_1830945	AC	FAHD1	intronic	Pituitary	ENSG00000187535	IFT140	Protein coding	NO	218.859	230	0.039603	0.0558254	0.000300267	199.713	0.0425374
chr6_34792126_34792141	GGC	UHRF1BP1	UTR5	Cells_Cultured_fibroblasts	ENSG00000124614	RPS10	Protein coding	NO	366.065	425	0.016557	0.0304582	0.000300273	166.124	0.0192378
chr12_143826_143866	GT	LOC574538	ncRNA_intronic	Esophagus_Gastroesophageal_Junction	ENSG00000120645	IQSEC3	Protein coding	NO	25.132	322	0.103547	0.0400779	0.000300283	181.525	0.0318074
chr16_8710694_8710730	AG	ABAT	intronic	Lung	ENSG00000183044	ABAT	Protein coding	YES	2.125	466	0.01114	0.0278015	0.000300292	196.392	0.0269732
chr11_68995883_68995931	GT	MRGPRD;MRGPRF	intergenic	Esophagus_Mucosa	ENSG00000261625	.	lncRNA	NO	6.141	449	0.103707	0.0288446	0.000300293	181.681	0.022101
chr7_102431117_102431142	TG	LOC100630923;ORAI2	intergenic	Stomach	ENSG00000160999	SH2B2	Protein coding	NO	144.262	286	-0.037624	0.0450505	0.000300294	182.866	0.0505237
chr18_12331808_12331860	AT	AFG3L2	intronic	Cells_Cultured_fibroblasts	ENSG00000267108	.	lncRNA	NO	101.063	424	0.085209	0.030529	0.000300297	166.137	0.0192378
chr2_157324093_157324120	AC	ERMN	intronic	Colon_Sigmoid	ENSG00000234584	.	lncRNA	NO	411.899	310	-0.230319	0.0416086	0.000300298	183.998	0.0342513
chr1_230107610_230107644	TG	GALNT2	intronic	Adipose_Subcutaneous	ENSG00000227006	.	lncRNA	NO	164.473	530	-0.040011	0.0244698	0.000300317	186.223	0.0207398
chr16_29843500_29843605	GGAGGAAG	MVP	intronic	Heart_Atrial_Appendage	ENSG00000238045	MVP-DT	lncRNA	NO	22.3005	364	0.026165	0.0355046	0.000300325	174.544	0.0302397
chr6_31593326_31593378	TG	NCR3	upstream	Skin_Not_Sun_Exposed_Suprapubic	ENSG00000204516	MICB	Protein coding	NO	87.417	508	-0.046189	0.0255208	0.00030034	191.368	0.0209305
chr6_149704887_149704927	AC	LATS1	intronic	Colon_Sigmoid	ENSG00000131023	LATS1	Protein coding	YES	2.553	310	0.04349	0.0416075	0.000300354	184.032	0.0342513
chr12_32116430_32116529	CT	BICD1	intronic	Artery_Aorta	ENSG00000276115	.	lncRNA	NO	235.869	340	0.014351	0.0379802	0.00030036	180.168	0.0271582
chr15_74204940_74204964	AAAG	STRA6	intronic	Nerve_Tibial	ENSG00000137868	STRA6	Protein coding	YES	1.737	488	0.161955	0.0265574	0.000300393	193.866	0.0176018
chr2_25195734_25195782	CA	POMC;LINC01381	intergenic	Pancreas	ENSG00000115137	DNAJC27	Protein coding	NO	223.664	275	-0.062923	0.0468234	0.000300402	170.835	0.0383037
chr1_19048387_19048439	AAGG	IFFO2;UBR4	intergenic	Thyroid	ENSG00000077549	CAPZB	Protein coding	NO	297.949	534	0.028197	0.0242868	0.000300412	195.626	0.0169036
chr8_144277789_144277831	GGGCAGGGGCGGTGC	BOP1	intronic	Adipose_Visceral_Omentum	ENSG00000071894	CPSF1	Protein coding	NO	116.427	459	0.122265	0.0282201	0.000300421	186.46	0.0261589
chr18_68748205_68748257	GT	CCDC102B	intronic	Esophagus_Mucosa	ENSG00000150636	CCDC102B	Protein coding	YES	32.918	449	-0.019213	0.0288428	0.000300429	181.763	0.0221042
chr17_46105865_46105948	CA	KANSL1	intronic	Brain_Cerebellum	ENSG00000228696	ARL17B	Protein coding	NO	193.756	202	-0.034934	0.0634017	0.000300444	163.102	0.0325682
chr11_72650876_72650933	AC	PDE2A	intronic	Esophagus_Muscularis	ENSG00000227467	LINC01537	lncRNA	NO	80.2445	417	0.030388	0.0310342	0.000300452	180.321	0.0224251
chr5_154125854_154125906	AC	MFAP3;GALNT10	intergenic	Adipose_Visceral_Omentum	ENSG00000164574	GALNT10	Protein coding	NO	64.85	459	-0.037129	0.0282195	0.000300463	186.487	0.0261589
chr19_6439399_6439443	CA	SLC25A23	downstream	Ovary	ENSG00000181240	SLC25A41	Protein coding	NO	5.642	147	-0.143845	0.0864601	0.000300497	161.367	0.0897481
chr6_29953121_29953160	TAAC	HLA-A;HCG9	intergenic	Colon_Sigmoid	ENSG00000230521	.	unprocessed_pseudogene	NO	64.8725	310	0.157101	0.0416047	0.0003005	184.121	0.0342615
chr19_49276809_49276845	AC	TRPM4;SLC6A16	intergenic	Spleen	ENSG00000268686	.	lncRNA	NO	111.254	205	-0.218088	0.0624904	0.000300514	191.431	0.0477502
chr17_39532102_39532142	TC	CDK12	UTR3	Nerve_Tibial	ENSG00000161395	PGAP3	Protein coding	NO	152.494	488	0.013216	0.0265558	0.000300515	193.945	0.0176057
chr3_161581519_161581561	AC	OTOL1;LINC01192	intergenic	Adipose_Visceral_Omentum	ENSG00000196542	SPTSSB	Protein coding	NO	208.66	458	0.034987	0.0282798	0.000300525	186.525	0.0261606
chr6_29953121_29953160	TAAC	HLA-A;HCG9	intergenic	Adipose_Subcutaneous	ENSG00000235821	IFITM4P	processed_pseudogene	NO	201.993	529	0.118364	0.0245132	0.000300533	186.357	0.0207501
chr5_61070596_61070645	AC	NDUFAF2	intronic	Pituitary	ENSG00000049167	ERCC8	Protein coding	NO	125.547	230	-0.07278	0.0558183	0.000300541	199.895	0.0425581
chr17_46041878_46041910	TG	KANSL1	intronic	Cells_EBV-transformed_lymphocytes	ENSG00000261575	.	transcribed_unprocessed_pseudogene	NO	225.518	137	-0.137163	0.0925786	0.000300554	147.199	0.0925203
chr5_132813630_132813647	CCG	SOWAHA	exonic	Cells_EBV-transformed_lymphocytes	ENSG00000164404	GDF9	Protein coding	NO	51.9755	123	-0.217176	0.102762	0.000300556	147.2	0.0925203
chr5_82254889_82254939	GTGT	ATG10	UTR3	Liver	ENSG00000205464	ATP6AP1L	transcribed_unitary_pseudogene	NO	24.548	195	-0.118449	0.0656263	0.00030056	144.409	0.0638696
chr17_45411795_45411819	CA	ARHGAP27	intronic	Skin_Not_Sun_Exposed_Suprapubic	ENSG00000266918	.	TEC	NO	119.77	508	0.15797	0.0255179	0.000300579	191.52	0.0209449
chr12_50192978_50193004	TG	LIMA1	intronic	Thyroid	ENSG00000272368	.	lncRNA	NO	80.737	534	0.140625	0.0242847	0.000300601	195.749	0.0169128
chr15_92080938_92080985	TG	SLCO3A1	intronic	Lung	ENSG00000176463	SLCO3A1	Protein coding	YES	16.9685	466	0.029415	0.0277974	0.000300608	196.599	0.0269979
chr2_202797132_202797162	TG	ICA1L	intronic	Cells_Cultured_fibroblasts	ENSG00000138439	FAM117B	Protein coding	NO	161.658	427	0.016391	0.0303121	0.000300611	166.311	0.0192557
chr17_29849856_29849880	TA	SSH2	intronic	Stomach	ENSG00000176927	EFCAB5	Protein coding	NO	79.332	77	-0.291578	0.160853	0.000300616	183.062	0.0505281
chr1_63356931_63356975	CA	MIR6068;ALG6	intergenic	Stomach	ENSG00000203965	EFCAB7	Protein coding	NO	166.419	286	-0.025539	0.0450437	0.000300618	183.063	0.0505281
chr8_133055824_133055872	CAG	PTCSC1	ncRNA_exonic	Pituitary	ENSG00000104415	CCN4	Protein coding	NO	135.191	230	0.050556	0.0558155	0.000300652	199.969	0.0425629
chr3_48168360_48168408	CA	CDC25A	intronic	Heart_Left_Ventricle	ENSG00000164048	ZNF589	Protein coding	NO	72.716	350	-0.057718	0.0369025	0.000300655	161.926	0.0349205
chr1_64860929_64860967	GT	JAK1	intronic	Brain_Cerebellar_Hemisphere	ENSG00000231485	.	.	NO	.	166	-0.10863	0.0768042	0.000300665	160.988	0.0421215
chr4_8192447_8192497	TTTAT	ABLIM2;SH3TC1	intergenic	Adipose_Subcutaneous	ENSG00000125089	SH3TC1	Protein coding	NO	6.818	530	-0.065965	0.0244657	0.000300674	186.444	0.0207575
chr6_29679886_29679913	AAAC	ZFP57	intronic	Lung	ENSG00000273340	MICE	transcribed_unprocessed_pseudogene	NO	69.0695	466	0.13772	0.0277964	0.000300684	196.649	0.027001
chr4_102888054_102888082	TG	CISD2	UTR3	Adipose_Visceral_Omentum	ENSG00000248971	KRT8P46	processed_pseudogene	NO	157.897	459	0.159295	0.0282166	0.000300686	186.624	0.0261709
chr7_44996847_44996881	GT	SNHG15;CCM2	intergenic	Pituitary	ENSG00000136280	CCM2	Protein coding	NO	2.611	230	0.068763	0.0558142	0.000300703	200.003	0.0425629
chr8_140670488_140670539	AC	PTK2	intronic	Skin_Not_Sun_Exposed_Suprapubic	ENSG00000279766	.	TEC	NO	97.7015	508	0.01501	0.0255162	0.000300722	191.611	0.0209508
chr11_134037050_134037125	ACTCTTCTCG	LINC02731	ncRNA_intronic	Prostate	ENSG00000204241	LINC02731	lncRNA	YES	0.0215	199	-0.107936	0.0643294	0.000300725	198.288	0.0694284
chr8_81154423_81154475	AC	PAG1;FABP5	intergenic	Skin_Not_Sun_Exposed_Suprapubic	ENSG00000076641	PAG1	Protein coding	NO	42.381	508	-0.041624	0.0255161	0.00030073	191.616	0.0209508
RFC1	AARRG	RFC1	intronic	Brain_Spinal_cord_cervical_c-1	ENSG00000249685	.	lncRNA	NO	214.538	119	-0.015563	0.106087	0.000300736	157.149	0.0905235
chr10_47377671_47377718	CA	ZNF488	intronic	Brain_Hippocampus	ENSG00000265763	ZNF488	Protein coding	YES	6.5665	157	-0.024609	0.081088	0.000300762	156.114	0.0769013
chr4_103132960_103132984	TA	CENPE	intronic	Adipose_Subcutaneous	ENSG00000248971	KRT8P46	processed_pseudogene	NO	402.801	157	-0.055327	0.0810877	0.00030077	186.504	0.0207618
chr21_46477543_46477567	TG	DIP2A	intronic	Artery_Tibial	ENSG00000182362	YBEY	Protein coding	NO	190.91	531	-0.032995	0.0244189	0.000300772	175.83	0.018632
chr21_33976337_33976357	CACT	LOC101928126	upstream	Colon_Transverse	ENSG00000237945	LINC00649	lncRNA	NO	6.828	328	0.164785	0.0393449	0.000300772	191.446	0.0378727
chr6_31593326_31593378	TG	NCR3	upstream	Pancreas	ENSG00000244731	C4A	Protein coding	NO	388.705	274	0.036985	0.0469836	0.000300777	171.048	0.0383429
chr15_101766681_101766709	AT	LOC100128108;OR4F6	intergenic	Colon_Sigmoid	ENSG00000259658	UBE2Q2P13	transcribed_unprocessed_pseudogene	NO	20.712	95	-0.044254	0.131716	0.000300796	184.303	0.0342797
chr6_56763684_56763724	AC	DST	intronic	Lung	ENSG00000151917	BEND6	Protein coding	NO	191.403	466	0.039982	0.0277949	0.000300801	196.725	0.0270078
chr10_47495650_47495689	GAG	FAM25C;BMS1P2-AGAP9	intergenic	Artery_Aorta	ENSG00000215065	DUSP8P1	processed_pseudogene	NO	68.5865	346	-0.263281	0.0373215	0.00030081	180.437	0.0271948
chr1_20863767_20863783	AG	EIF4G3	intronic	Nerve_Tibial	ENSG00000075151	EIF4G3	Protein coding	YES	12.507	488	-0.077079	0.0265521	0.000300812	194.136	0.0176208
chr16_29843500_29843605	GGAGGAAG	MVP	intronic	Testis	ENSG00000214725	CDIPTOSP	transcribed_unitary_pseudogene	NO	20.0405	296	-0.016656	0.0435389	0.000300816	253.835	0.0285947
chr15_63120884_63120915	TG	LACTB	upstream	Nerve_Tibial	ENSG00000140455	USP3	Protein coding	NO	383.611	488	-0.036633	0.026552	0.000300826	194.145	0.0176208
chr20_34151804_34151856	TTCC	EIF2S2;ASIP	intergenic	Esophagus_Mucosa	ENSG00000275784	.	.	NO	.	449	-0.098096	0.0288372	0.00030084	182.012	0.0221318
chr15_51502306_51502338	TG	DMXL2	intronic	Skin_Sun_Exposed_Lower_leg	ENSG00000138594	TMOD3	Protein coding	NO	327.306	557	-0.033669	0.0232864	0.000300853	191.128	0.0186886
chr13_79450245_79450265	TG	RBM26-AS1;NDFIP2-AS1	intergenic	Adipose_Visceral_Omentum	ENSG00000139746	RBM26	Protein coding	NO	43.778	459	0.101995	0.0282143	0.000300857	186.731	0.0261771
chr12_124045014_124045038	AC	ZNF664-RFLNA	intronic	Cells_Cultured_fibroblasts	ENSG00000179195	ZNF664	Protein coding	NO	47.248	427	-0.075868	0.0303083	0.000300874	166.457	0.0192703
chr4_82955369_82955423	ATAAC	LIN54	intronic	Adipose_Visceral_Omentum	ENSG00000251022	THAP9-AS1	lncRNA	NO	54.436	459	0.050494	0.028214	0.000300876	186.743	0.0261771
chr19_47370670_47370694	TTTA	DHX34	intronic	Adipose_Visceral_Omentum	ENSG00000134815	DHX34	Protein coding	YES	2.115	459	0.086221	0.0282139	0.000300884	186.748	0.0261771
chr6_129886735_129886775	GGAA	TMEM244;L3MBTL3	intergenic	Lung	ENSG00000198945	L3MBTL3	Protein coding	NO	126.944	466	-0.063968	0.0277936	0.000300898	196.789	0.0270129
chr7_95493361_95493407	GT	ASB4	intronic	Brain_Hippocampus	ENSG00000005981	ASB4	Protein coding	YES	7.441	157	-0.08596	0.0810828	0.000300901	156.187	0.0769013
chr20_45492392_45492425	GT	WFDC2;SPINT3	intergenic	Whole_Blood	ENSG00000124116	WFDC3	Protein coding	NO	287.485	616	0.035755	0.0210702	0.00030091	157.85	0.0192055
chr11_118251078_118251118	GT	MPZL3	intronic	Colon_Sigmoid	ENSG00000160588	MPZL3	Protein coding	YES	1.222	310	-0.061174	0.0415966	0.000300915	184.376	0.0342797
chr18_12734124_12734168	AT	PSMG2;LINC01882	intergenic	Testis	ENSG00000141391	PRELID3A	Protein coding	NO	312.86	94	-0.06072	0.133048	0.000300924	253.926	0.0286017
chr8_9027149_9027177	TG	ERI1	intronic	Esophagus_Gastroesophageal_Junction	ENSG00000233609	RPL10P19	transcribed_processed_pseudogene	NO	65.253	322	-0.054202	0.0400659	0.000300924	181.913	0.0318698
chr17_48265501_48265533	AAGC	SKAP1	intronic	Brain_Nucleus_accumbens_basal_ganglia	ENSG00000108465	CDK5RAP3	Protein coding	NO	284.41	192	-0.111484	0.0666184	0.00030093	158.799	0.0513083
chr3_119730601_119730649	GT	CFAP91	intronic	Nerve_Tibial	ENSG00000121577	POPDC2	Protein coding	NO	65.301	488	0.06328	0.0265506	0.000300936	194.216	0.0176256
chr1_26207777_26207808	AAAG	CATSPER4;ZPLD2P	intergenic	Artery_Tibial	ENSG00000158062	UBXN11	Protein coding	NO	90.2335	532	0.026737	0.0243713	0.000300947	175.933	0.0186409
chr13_51871785_51871843	AC	CCDC70;ATP7B	intergenic	Testis	ENSG00000197168	NEK5	Protein coding	NO	190.318	296	0.039516	0.0435359	0.000300965	253.961	0.0286024
chr15_84847208_84847248	GA	ALPK3	intronic	Artery_Coronary	ENSG00000259728	LINC00933	transcribed_unprocessed_pseudogene	NO	276.304	195	-0.045512	0.0656139	0.00030097	157.408	0.0663891
chr7_77803688_77803726	GT	PHTF2	intronic	Esophagus_Mucosa	ENSG00000214293	APTR	lncRNA	NO	107.417	449	0.046695	0.0288354	0.000300974	182.093	0.0221389
chr10_87640677_87640734	AC	MINPP1;PAPSS2	intergenic	Brain_Cortex	ENSG00000184923	NUTM2A	Protein coding	NO	415.205	199	-0.072653	0.064322	0.000300975	159.178	0.0428512
chr12_100098919_100098931	AGAT	UHRF1BP1L	intronic	Whole_Blood	ENSG00000238105	GOLGA2P5	transcribed_unprocessed_pseudogene	NO	74.234	616	0.046435	0.0210694	0.000300987	157.891	0.0192064
chr7_141913566_141913620	AC	PRSS37;OR9A4	intergenic	Lung	ENSG00000257093	DENND11	Protein coding	NO	211.427	466	-0.017108	0.0277924	0.000300991	196.85	0.0270152
chr2_24075333_24075358	TTTC	SF3B6	intronic	Whole_Blood	ENSG00000186453	FAM228A	Protein coding	NO	99.7075	616	-0.080649	0.0210693	0.000300997	157.896	0.0192064
chr7_141707662_141707700	TG	WEE2-AS1	ncRNA_intronic	Brain_Cortex	ENSG00000257335	MGAM	Protein coding	NO	200.132	199	0.083287	0.0643212	0.000301002	159.192	0.0428512
chr15_63880807_63880827	TTTA	MIR422A;DAPK2	intergenic	Esophagus_Muscularis	ENSG00000103657	HERC1	Protein coding	NO	46.869	417	0.08456	0.0310261	0.000301008	180.654	0.0224638
chr4_152931455_152931507	AC	ARFIP1;LOC729870	intergenic	Pituitary	ENSG00000164144	ARFIP1	Protein coding	NO	19.911	230	-0.070466	0.055806	0.000301019	200.213	0.0425985
chr6_87127021_87127063	AC	CGA;ZNF292	intergenic	Brain_Hypothalamus	ENSG00000146282	RARS2	Protein coding	NO	395.271	160	0.067098	0.0795972	0.000301025	160.247	0.0752687
chr7_137999379_137999419	AC	CREB3L2	intronic	Skin_Not_Sun_Exposed_Suprapubic	ENSG00000182158	CREB3L2	Protein coding	YES	2.648	508	0.029683	0.0255125	0.00030103	191.807	0.0209671
chr2_18418965_18419007	GT	KCNS3;RDH14	intergenic	Brain_Caudate_basal_ganglia	ENSG00000240857	RDH14	Protein coding	NO	141.667	179	0.040706	0.0713422	0.00030104	157.943	0.0517337
chr16_29106565_29106597	TG	RRN3P2	ncRNA_intronic	Liver	ENSG00000259807	.	lncRNA	NO	112.258	195	-0.04774	0.0656113	0.000301054	144.646	0.063921
chr8_91051159_91051195	AC	PIP4P2;OTUD6B-AS1	intergenic	Esophagus_Mucosa	ENSG00000254251	.	lncRNA	NO	191.937	449	0.037267	0.0288343	0.000301058	182.144	0.0221424
chr1_16166149_16166249	CCAT	EPHA2;ARHGEF19	intergenic	Colon_Transverse	ENSG00000142632	ARHGEF19	Protein coding	NO	40.327	328	-0.018772	0.0393396	0.00030106	191.63	0.0378939
chr22_31246183_31246215	CA	LIMK2	intronic	Liver	ENSG00000198089	SFI1	Protein coding	NO	242.489	195	0.035916	0.0656109	0.000301068	144.653	0.063921
chr11_77589744_77589795	CGCCTCCC	AQP11	UTR5	Thyroid	ENSG00000074201	CLNS1A	Protein coding	NO	23.2715	534	-0.078487	0.0242793	0.000301071	196.055	0.0169378
chr21_35968840_35968864	GA	LOC101928269	ncRNA_intronic	Pancreas	ENSG00000142197	DOP1B	Protein coding	NO	187.93	275	-0.076879	0.0468088	0.000301071	171.215	0.0383719
chr19_47271689_47271733	TG	CCDC9	UTR3	Brain_Cerebellar_Hemisphere	ENSG00000278999	.	TEC	NO	392.184	166	-0.075793	0.0767896	0.000301079	161.21	0.0421574
chr7_157138796_157138930	CGCGCACGTCTGCAGGGC	UBE3C	UTR5	Whole_Blood	ENSG00000009335	UBE3C	Protein coding	YES	0.063	599	-0.043844	0.0216624	0.000301081	157.94	0.0192095
chr6_109623862_109623905	AC	AK9	intronic	Lung	ENSG00000260273	.	lncRNA	NO	241.089	466	0.110849	0.0277912	0.000301085	196.911	0.0270185
chr4_81402951_81403051	GGAA	PRKG2;RASGEF1B	intergenic	Cells_Cultured_fibroblasts	ENSG00000138669	PRKG2	Protein coding	NO	187.779	427	-0.030225	0.0303049	0.000301117	166.591	0.0192836
chr1_16470380_16470418	GT	CROCCP3	ncRNA_intronic	Artery_Tibial	ENSG00000157191	NECAP2	Protein coding	NO	14.878	532	-0.024909	0.0243689	0.000301157	176.055	0.0186519
chr3_132358033_132358079	AATA	ACP3	UTR3	Skin_Sun_Exposed_Lower_leg	ENSG00000014257	ACP3	Protein coding	YES	5.254	557	0.065542	0.0232831	0.000301162	191.324	0.0187059
chr9_120938121_120938161	GT	TRAF1;C5-OT1	intergenic	Esophagus_Muscularis	ENSG00000226752	CUTALP	transcribed_unitary_pseudogene	NO	90.847	417	-0.105118	0.0310238	0.000301171	180.752	0.0224732
chr22_30313341_30313385	TG	TBC1D10A	intronic	Adipose_Subcutaneous	ENSG00000242114	MTFP1	Protein coding	NO	112.26	530	-0.013527	0.0244598	0.000301183	186.76	0.0207881
chr9_121198020_121198044	AC	RAB14	intronic	Spleen	ENSG00000226752	CUTALP	transcribed_unitary_pseudogene	NO	350.738	205	-0.246072	0.0624705	0.000301205	191.871	0.0478361
chr19_48296311_48296388	AAAT	CCDC114	downstream	Brain_Cerebellar_Hemisphere	ENSG00000268001	CARD8-AS1	lncRNA	NO	40.6745	166	-0.107233	0.0767851	0.000301207	161.279	0.0421644
chr1_46725543_46725583	TG	EFCAB14;CYP4B1	intergenic	Lung	ENSG00000159658	EFCAB14	Protein coding	NO	6.417	466	0.042893	0.0277896	0.00030121	196.992	0.027026
chr3_19786252_19786311	AAAAT	KCNH8;EFHB	intergenic	Esophagus_Mucosa	ENSG00000144566	RAB5A	Protein coding	NO	160.815	447	0.021147	0.02896	0.000301211	182.237	0.022151
chr21_26150602_26150645	AGAC	APP	intronic	Heart_Left_Ventricle	ENSG00000224541	.	lncRNA	NO	7.4675	350	-0.069515	0.0368929	0.000301215	162.228	0.0349779
chr12_7126510_7126559	GT	RBP5	intronic	Artery_Coronary	ENSG00000139182	CLSTN3	Protein coding	NO	3.1635	195	0.042199	0.0656065	0.000301216	157.537	0.0664152
chr2_219159514_219159611	ATATATATATGC	NHEJ1	intronic	Adipose_Subcutaneous	ENSG00000187736	NHEJ1	Protein coding	YES	0.9925	157	-0.064311	0.08107	0.000301248	186.8	0.0207902
chr1_8564795_8564871	TG	RERE	intronic	Skin_Not_Sun_Exposed_Suprapubic	ENSG00000142599	RERE	Protein coding	YES	26.008	508	0.012376	0.0255098	0.000301255	191.951	0.0209805
chr10_80178210_80178234	CT	ANXA11	intronic	Brain_Putamen_basal_ganglia	ENSG00000122359	ANXA11	Protein coding	YES	5.201	163	0.117642	0.0781606	0.000301266	152.554	0.0599427
chr3_50591663_50591697	GT	HEMK1	UTR3	Heart_Left_Ventricle	ENSG00000114735	HEMK1	Protein coding	YES	14.556	350	0.021576	0.0368915	0.000301293	162.27	0.0349795
chr3_123303833_123303901	AAGAG	ADCY5	intronic	Skin_Sun_Exposed_Lower_leg	ENSG00000121542	SEC22A	Protein coding	NO	95.545	557	0.033889	0.0232816	0.000301296	191.409	0.0187124
chr17_5227292_5227324	AC	LOC100130950	ncRNA_intronic	Adipose_Subcutaneous	ENSG00000263164	.	lncRNA	NO	14.235	530	0.066324	0.0244585	0.000301299	186.831	0.0207914
chr22_50675373_50675403	TG	SHANK3	intronic	Brain_Spinal_cord_cervical_c-1	ENSG00000100299	ARSA	Protein coding	NO	47.215	120	0.089522	0.105207	0.000301311	157.449	0.0905921
chr22_40801128_40801168	AT	SLC25A17	intronic	Esophagus_Gastroesophageal_Junction	ENSG00000196236	XPNPEP3	Protein coding	NO	55.929	107	-0.043624	0.117493	0.000301323	182.154	0.0319065
chr15_59610144_59610200	GCCT	FAM81A;GCNT3	intergenic	Muscle_Skeletal	ENSG00000140299	BNIP2	Protein coding	NO	58.777	655	0.020806	0.0198194	0.000301335	160.944	0.0184442
chr18_9564697_9564738	GT	PPP4R1	intronic	Heart_Atrial_Appendage	ENSG00000266053	NDUFV2-AS1	lncRNA	NO	428.072	364	-0.039092	0.0354877	0.00030134	175.133	0.0303366
chr16_12092285_12092305	GAAG	SNX29	intronic	Testis	ENSG00000261293	.	lncRNA	NO	3.012	296	-0.180797	0.0435281	0.00030135	254.285	0.0286325
chr15_67930456_67930484	TC	RNU6-9;PIAS1	intergenic	Esophagus_Muscularis	ENSG00000260657	.	lncRNA	NO	337.823	417	0.059674	0.031021	0.000301363	180.867	0.0224848
chr6_75990588_75990627	AC	IMPG1	intronic	Pancreas	ENSG00000112706	IMPG1	Protein coding	YES	55.5585	275	0.095708	0.0468024	0.000301369	171.385	0.0383927
chr18_45016731_45016767	CA	SETBP1	intronic	Nerve_Tibial	ENSG00000152217	SETBP1	Protein coding	YES	315.411	488	-0.060721	0.0265451	0.000301377	194.501	0.0176498
chr15_88977429_88977462	TTTTA	MFGE8;ABHD2	intergenic	Colon_Sigmoid	ENSG00000140545	MFGE8	Protein coding	NO	63.9775	310	-0.024801	0.0415874	0.000301391	184.668	0.0343248
chr19_34645501_34645573	AC	SCGB1B2P	ncRNA_intronic	Brain_Frontal_Cortex_BA9	ENSG00000279329	.	TEC	NO	32.044	165	-0.090044	0.077232	0.000301402	157.729	0.060271
chr7_103346818_103346854	TG	PSMC2	upstream	Muscle_Skeletal	ENSG00000170632	ARMC10	Protein coding	NO	251.109	655	0.037098	0.0198187	0.000301412	160.985	0.0184468
chr1_151652205_151652265	GGGAGA	SNX27	intronic	Artery_Tibial	ENSG00000143376	SNX27	Protein coding	YES	6	532	0.016345	0.0243657	0.000301436	176.218	0.0186672
chr2_95682145_95682203	CA	TRIM43;LINC00342	intergenic	Thyroid	ENSG00000168992	OR7E102P	unprocessed_pseudogene	NO	135.643	534	-0.047202	0.0242749	0.000301453	196.304	0.0169574
chr18_63331270_63331341	AGAGAGAC	KDSR	UTR3	Thyroid	ENSG00000171791	BCL2	Protein coding	NO	11.1775	534	0.111039	0.0242747	0.000301472	196.316	0.0169574
chr8_1781953_1781981	TG	CLN8	UTR3	Brain_Hypothalamus	ENSG00000282021	.	lncRNA	NO	21.52	160	-0.223886	0.0795809	0.000301472	160.485	0.0753452
chr7_7673310_7673370	AGC	UMAD1	splicing	Nerve_Tibial	ENSG00000106415	GLCCI1	Protein coding	NO	295.456	488	-0.033875	0.0265439	0.000301474	194.563	0.0176539
chr17_19597415_19597459	AC	SLC47A1;ALDH3A2	intergenic	Brain_Caudate_basal_ganglia	ENSG00000262681	.	lncRNA	NO	121.622	184	0.055509	0.0694329	0.000301475	158.171	0.0517576
chr16_11311718_11311738	AT	MIR548H2;LOC105371083	intergenic	Adipose_Visceral_Omentum	ENSG00000175643	RMI2	Protein coding	NO	1.172	136	0.035382	0.0931997	0.000301476	187.115	0.0262213
chr22_41844033_41844065	AC	SREBF2	intronic	Liver	ENSG00000184983	NDUFA6	Protein coding	NO	243.286	195	0.048736	0.0655976	0.00030151	144.866	0.0639867
chr6_31077612_31077636	GA	HCG22;C6orf15	intergenic	Brain_Anterior_cingulate_cortex_BA24	ENSG00000137310	TCF19	Protein coding	NO	80.707	141	0.050382	0.0899901	0.000301512	155.678	0.076802
chr1_115843921_115843969	GT	NHLH2;LINC01649	intergenic	Small_Intestine_Terminal_Ileum	ENSG00000173218	VANGL1	Protein coding	NO	172.801	172	-0.064089	0.0741598	0.000301525	168.576	0.0753347
chr3_51032119_51032145	GT	DOCK3	intronic	Heart_Atrial_Appendage	ENSG00000088538	DOCK3	Protein coding	YES	357.205	364	-0.075205	0.0354844	0.000301538	175.249	0.0303495
chr7_24568099_24568127	TA	NPY;MPP6	intergenic	Esophagus_Muscularis	ENSG00000105926	PALS2	Protein coding	NO	5.155	114	0.0498	0.110531	0.000301551	180.98	0.0224959
chr7_44999674_44999702	CCCCCGT	CCM2	upstream	Artery_Tibial	ENSG00000136274	NACAD	Protein coding	NO	81.712	532	0.08281	0.0243643	0.000301557	176.289	0.0186727
chr10_47495650_47495689	GAG	FAM25C;BMS1P2-AGAP9	intergenic	Skin_Not_Sun_Exposed_Suprapubic	ENSG00000215065	DUSP8P1	processed_pseudogene	NO	68.5865	508	-0.239533	0.0255061	0.000301565	192.148	0.0209998
chr7_26377018_26377064	TG	LOC105375304	ncRNA_intronic	Nerve_Tibial	ENSG00000214870	LINC02981	lncRNA	NO	21.552	488	0.058824	0.0265427	0.000301566	194.623	0.0176561
chr19_612393_612427	GT	HCN2	intronic	Heart_Atrial_Appendage	ENSG00000099821	POLRMT	Protein coding	NO	5.587	364	0.019182	0.0354839	0.000301572	175.268	0.0303495
chr1_63604917_63604959	TG	PGM1	intronic	Brain_Cortex	ENSG00000088035	ALG6	Protein coding	NO	176.485	199	0.04104	0.0643044	0.000301572	159.494	0.0429208
chr20_38017404_38017436	TG	TTI1	intronic	Prostate	ENSG00000101407	TTI1	Protein coding	YES	3.517	199	0.134533	0.064304	0.000301583	198.853	0.0695827
chr3_195855106_195855165	AGGG	LINC01983	ncRNA_intronic	Skin_Sun_Exposed_Lower_leg	ENSG00000260261	.	transcribed_unprocessed_pseudogene	NO	99.3495	557	-0.033229	0.0232784	0.000301591	191.597	0.0187257
chr1_62458156_62458184	GT	DOCK7	intronic	Adipose_Subcutaneous	ENSG00000116641	DOCK7	Protein coding	YES	1.029	530	-0.095243	0.0244552	0.000301591	187.013	0.0208087
chr17_2691939_2691993	GCCCC	CLUH	intronic	Pancreas	ENSG00000272911	.	lncRNA	NO	3.493	80	-0.10775	0.155071	0.000301596	171.514	0.038413
chr2_238412146_238412164	GT	TRAF3IP1;ASB1	intergenic	Skin_Sun_Exposed_Lower_leg	ENSG00000144488	ESPNL	Protein coding	NO	283.207	557	-0.054902	0.0232783	0.000301597	191.601	0.0187257
chr13_51871785_51871843	AC	CCDC70;ATP7B	intergenic	Artery_Tibial	ENSG00000136098	NEK3	Protein coding	NO	262.025	532	-0.039097	0.0243638	0.000301603	176.316	0.0186736
chr7_135561901_135561937	TCCT	NUP205	intronic	Prostate	ENSG00000164707	SLC13A4	Protein coding	NO	123.766	199	0.189633	0.0643034	0.000301605	198.867	0.0695827
chr7_100520759_100520796	AG	NYAP1;AGFG2	intergenic	Thyroid	ENSG00000213413	PVRIG	Protein coding	NO	300.829	514	0.044332	0.0252102	0.000301612	196.408	0.0169624
chr12_95114443_95114493	AC	FGD6	intronic	Lung	ENSG00000180263	FGD6	Protein coding	YES	2.505	466	0.032425	0.0277843	0.000301614	197.257	0.02705
chr3_161270342_161270400	AT	NMD3;SPTSSB	intergenic	Adipose_Subcutaneous	ENSG00000196542	SPTSSB	Protein coding	NO	101.13	157	-0.024145	0.0810564	0.000301616	187.028	0.0208087
chr12_60163253_60163283	CAG	SLC16A7;TAFA2	intergenic	Artery_Coronary	ENSG00000237176	.	processed_pseudogene	NO	351.166	195	0.185762	0.0655941	0.000301624	157.751	0.0664773
chr16_25196372_25196390	AT	LCMT1;AQP8	intergenic	Esophagus_Gastroesophageal_Junction	ENSG00000260034	LCMT1-AS2	lncRNA	NO	47.349	106	0.057292	0.118542	0.000301625	182.336	0.0319291
chr12_10010153_10010237	CT	CLEC12B	upstream	Brain_Putamen_basal_ganglia	ENSG00000110848	CD69	Protein coding	NO	249.294	163	-0.078645	0.0781476	0.00030163	152.739	0.0599681
chr7_35752293_35752339	TC	LOC100506725;SEPTIN7-DT	intergenic	Brain_Cerebellum	ENSG00000271122	HERPUD2-AS1	lncRNA	NO	57.102	202	-0.08464	0.0633669	0.000301633	163.747	0.0326906
chr3_15777849_15777903	AC	ANKRD28	intronic	Thyroid	ENSG00000206560	ANKRD28	Protein coding	YES	18.63	534	-0.021192	0.0242727	0.000301647	196.431	0.0169625
chr6_27848312_27848352	AC	H2BC15;H2AC16	intergenic	Esophagus_Gastroesophageal_Junction	ENSG00000137185	ZSCAN9	Protein coding	NO	376.554	322	0.049943	0.0400522	0.000301654	182.354	0.0319291
chr17_44980337_44980375	GT	C1QL1;DCAKD	intergenic	Nerve_Tibial	ENSG00000180336	MEIOC	Protein coding	NO	303.389	488	-0.044021	0.0265416	0.000301658	194.682	0.0176598
chr1_11882728_11882742	AT	NPPB;RNU5E-1	intergenic	Thyroid	ENSG00000224904	SBF1P2	processed_pseudogene	NO	4.965	144	0.032925	0.0881628	0.000301667	196.443	0.0169625
chr11_68857840_68857882	CA	CPT1A;MRPL21	intergenic	Lung	ENSG00000132740	IGHMBP2	Protein coding	NO	46.002	466	-0.145036	0.0277836	0.000301668	197.292	0.02705
chr12_121591928_121591952	AAAG	KDM2B;MIR548AQ	intergenic	Brain_Anterior_cingulate_cortex_BA24	ENSG00000110931	CAMKK2	Protein coding	NO	293.632	141	0.097642	0.0899832	0.00030168	155.765	0.0768071
chr16_16463946_16464081	TG	PKD1P4-NPIPA8;XYLT1	intergenic	Lung	ENSG00000103226	NOMO3	Protein coding	NO	170.331	463	-0.010589	0.0279618	0.000301684	197.303	0.02705
chr9_138217086_138217122	GCA	FAM157B	ncRNA_exonic	Brain_Cortex	ENSG00000148408	CACNA1B	Protein coding	NO	141.235	199	-0.043484	0.0643009	0.00030169	159.556	0.0429259
chr1_46816581_46816605	AC	CYP4B1	intronic	Esophagus_Mucosa	ENSG00000162367	TAL1	Protein coding	NO	407.483	449	0.020009	0.0288257	0.00030169	182.526	0.0221808
chr16_55293641_55293669	AAAG	IRX5;IRX6	intergenic	Esophagus_Gastroesophageal_Junction	ENSG00000260135	MMP2-AS1	lncRNA	NO	134.296	322	-0.033502	0.0400515	0.000301695	182.379	0.0319291
chr6_26552765_26552805	TCTA	HMGN4;LOC105374988	intergenic	Adipose_Subcutaneous	ENSG00000124549	BTN2A3P	transcribed_unprocessed_pseudogene	NO	130.666	530	-0.07216	0.0244539	0.0003017	187.08	0.0208122
chr12_120530583_120530615	AAAT	COQ5;RNF10	intergenic	Brain_Hypothalamus	ENSG00000111775	COX6A1	Protein coding	NO	90.628	160	-0.061738	0.0795719	0.00030172	160.617	0.0753718
chr3_49790111_49790185	TC	CDHR4	downstream	Prostate	ENSG00000145020	AMT	Protein coding	NO	367.463	199	-0.027892	0.0642999	0.000301725	198.946	0.069586
chr17_842954_843058	AGAA	NXN	intronic	Heart_Left_Ventricle	ENSG00000141252	VPS53	Protein coding	NO	121.289	350	-0.038149	0.036884	0.000301729	162.505	0.0350191
chr9_95514621_95514647	GT	PTCH1	intronic	Esophagus_Muscularis	ENSG00000185920	PTCH1	Protein coding	YES	2.024	417	0.040747	0.0310155	0.00030174	181.094	0.0225073
chr2_201194087_201194121	TG	CASP10	intronic	Artery_Tibial	ENSG00000155749	FLACC1	Protein coding	NO	95.618	532	0.087849	0.0243621	0.000301749	176.402	0.0186807
chr1_21803432_21803480	AC	USP48;LDLRAD2	intergenic	Spleen	ENSG00000090686	USP48	Protein coding	NO	19.85	205	-0.044213	0.0624545	0.000301759	192.224	0.0479003
chr15_89664312_89664339	AT	PLIN1	downstream	Lung	ENSG00000140534	TICRR	Protein coding	NO	38.9255	114	-0.067226	0.11052	0.000301761	197.353	0.0270532
chr1_88275021_88275047	GC	LINC01364;PKN2-AS1	intergenic	Heart_Left_Ventricle	ENSG00000065243	PKN2	Protein coding	NO	409.188	350	0.041256	0.0368834	0.000301765	162.524	0.0350191
chr19_2326312_2326356	TG	LSM7	intronic	Skin_Sun_Exposed_Lower_leg	ENSG00000130332	LSM7	Protein coding	YES	1.428	557	0.012951	0.0232763	0.000301779	191.717	0.0187343
chr10_101015464_101015492	TG	PDZD7	intronic	Skin_Not_Sun_Exposed_Suprapubic	ENSG00000186862	PDZD7	Protein coding	YES	15.29	508	-0.118674	0.0255035	0.000301781	192.286	0.0210125
chr15_62235177_62235195	TA	LOC107984784;GOLGA2P11	intergenic	Esophagus_Gastroesophageal_Junction	ENSG00000205502	C2CD4B	Protein coding	NO	69.901	305	-0.020724	0.042252	0.000301797	182.441	0.0319336
chr11_116828132_116828156	TC	APOA4;APOC3	intergenic	Brain_Cerebellum	ENSG00000109917	ZPR1	Protein coding	NO	40.105	202	-0.173789	0.0633621	0.000301798	163.837	0.032702
chr6_28454557_28454597	CTTCT	ZSCAN23;GPX6	intergenic	Thyroid	ENSG00000182477	OR2B8P	Protein coding	NO	400.412	534	0.112583	0.024271	0.000301801	196.531	0.0169686
chr2_113175341_113175361	TC	PSD4	intronic	Brain_Spinal_cord_cervical_c-1	ENSG00000125618	PAX8	Protein coding	NO	45.126	120	-0.281313	0.105183	0.000301819	157.714	0.0906926
chr8_116872539_116872565	AC	RAD21	intronic	Brain_Hippocampus	ENSG00000253327	RAD21-AS1	lncRNA	NO	1.872	157	0.267298	0.0810484	0.000301833	156.67	0.0771016
chr7_65286809_65286837	TAT	INTS4P1;ZNF92	intergenic	Muscle_Skeletal	ENSG00000164669	INTS4P1	transcribed_unprocessed_pseudogene	NO	145.582	191	0.132387	0.0669317	0.00030184	161.214	0.0184654
chr19_572086_572104	AT	BSG	intronic	Colon_Transverse	ENSG00000267751	BSG-AS1	lncRNA	NO	0.133	328	0.136904	0.0393253	0.00030184	192.126	0.0379847
chr3_50052986_50053036	GT	RBM6	intronic	Pancreas	ENSG00000186792	HYAL3	Protein coding	NO	242.762	275	0.085094	0.0467921	0.000301842	171.654	0.0384271
chr14_39226080_39226094	AT	PNN;MIA2	intergenic	Esophagus_Gastroesophageal_Junction	ENSG00000241984	RPL7AP2	processed_pseudogene	NO	69.345	308	0.053423	0.041845	0.000301843	182.469	0.0319336
chr2_195846949_195846981	TG	DNAH7	intronic	Breast_Mammary_Tissue	ENSG00000118997	DNAH7	Protein coding	YES	12.536	377	-0.0441	0.0342691	0.000301844	195.186	0.0342265
chr3_49780309_49780341	AC	IP6K1	intronic	Adipose_Subcutaneous	ENSG00000145022	TCTA	Protein coding	NO	367.902	530	0.018341	0.0244522	0.000301852	187.175	0.0208203
chr22_22263578_22263606	GT	VPREB1;BMS1P20	intergenic	Muscle_Skeletal	ENSG00000211644	IGLV1-51	IG_V_gene	NO	58.88	655	0.071986	0.0198146	0.000301854	161.221	0.0184654
chr9_124874707_124874727	TC	ARPC5L	intronic	Breast_Mammary_Tissue	ENSG00000173611	SCAI	Protein coding	NO	101.469	377	-0.09715	0.0342689	0.000301857	195.194	0.0342265
chr22_43010385_43010399	AT	PACSIN2	intronic	Muscle_Skeletal	ENSG00000242247	ARFGAP3	Protein coding	NO	152.286	191	0.024205	0.0669298	0.000301901	161.247	0.0184662
chr10_79972513_79972537	AC	SFTPD;TMEM254-AS1	intergenic	Esophagus_Mucosa	ENSG00000225484	NUTM2B-AS1	lncRNA	NO	145.931	449	-0.14757	0.0288228	0.000301905	182.656	0.0221939
chr18_49689721_49689757	TG	LIPG;ACAA2	intergenic	Stomach	ENSG00000101670	LIPG	Protein coding	NO	100.38	286	-0.064056	0.0450164	0.00030192	183.856	0.0507189
chr3_44463011_44463051	TG	ZNF445	intronic	Prostate	ENSG00000214820	MPRIPP1	processed_pseudogene	NO	117.995	199	-0.106862	0.0642936	0.000301935	199.085	0.0696101
chr11_72722151_72722171	AG	ARAP1	UTR5	Skin_Not_Sun_Exposed_Suprapubic	ENSG00000168010	ATG16L2	Protein coding	NO	92.245	508	-0.07604	0.0255015	0.000301948	192.392	0.0210219
chr2_186693145_186693185	CA	FAM171B	upstream	Adipose_Visceral_Omentum	ENSG00000138448	ITGAV	Protein coding	NO	21.189	459	0.035701	0.0281992	0.000301995	187.437	0.0262591
chr2_105355770_105355816	TG	C2orf49;FHL2	intergenic	Brain_Spinal_cord_cervical_c-1	ENSG00000229743	LINC01159	lncRNA	NO	483.14	120	-0.110769	0.105174	0.000301998	157.808	0.0906944
chr17_656700_656730	TG	VPS53	intronic	Artery_Tibial	ENSG00000183688	RFLNB	Protein coding	NO	210.776	532	0.035872	0.0243592	0.000302002	176.549	0.0186923
chr17_44729683_44729727	AC	DBF4B	intronic	Brain_Cerebellum	ENSG00000180336	MEIOC	Protein coding	NO	52.738	202	0.07441	0.0633559	0.000302011	163.952	0.032712
chr14_50328906_50328940	TA	CDKL1	UTR3	Ovary	ENSG00000087299	L2HGDH	Protein coding	NO	16.694	143	0.106704	0.0887471	0.000302026	162.189	0.0901548
chr2_175329491_175329541	AC	ATP5MC3;LNPK	intergenic	Colon_Sigmoid	ENSG00000154518	ATP5MC3	Protein coding	NO	147.806	310	-0.020584	0.041575	0.00030203	185.059	0.0343848
chr15_40425440_40425466	TA	IVD	intronic	Brain_Cortex	ENSG00000128944	KNSTRN	Protein coding	NO	35.645	181	-0.105782	0.0705393	0.000302044	159.743	0.0429648
chr17_81564083_81564117	AC	NPLOC4	intronic	Adrenal_Gland	ENSG00000265688	MILIP	lncRNA	NO	363.729	203	-0.04397	0.0630491	0.000302048	153.949	0.0516607
chr3_123303833_123303901	AAGAG	ADCY5	intronic	Breast_Mammary_Tissue	ENSG00000121542	SEC22A	Protein coding	NO	95.545	377	0.055641	0.0342659	0.000302049	195.318	0.0342424
chr19_9446365_9446407	AC	ZNF266;ZNF560	intergenic	Pituitary	ENSG00000278611	ZNF426-DT	lncRNA	NO	92.295	230	0.04233	0.0557791	0.000302064	200.908	0.0427191
chr1_184913137_184913153	TA	NIBAN1	intronic	Esophagus_Gastroesophageal_Junction	ENSG00000135842	NIBAN1	Protein coding	YES	22.96	107	-0.01568	0.117454	0.000302073	182.608	0.0319467
chr12_6465466_6465492	GT	VAMP1	intronic	Spleen	ENSG00000010292	NCAPD2	Protein coding	NO	27.877	188	0.049113	0.0679685	0.000302098	192.439	0.047942
chr3_197291300_197291340	AC	DLG1	intronic	Thyroid	ENSG00000272989	LINC02012	lncRNA	NO	215.666	534	0.050452	0.0242674	0.000302114	196.735	0.0169844
chr22_23787366_23787382	CG	SMARCB1	intronic	Brain_Cerebellar_Hemisphere	ENSG00000099958	DERL3	Protein coding	NO	49.14	165	-0.257835	0.0772068	0.000302115	161.765	0.0422698
chr10_87798625_87798655	GT	ATAD1	intronic	Brain_Cerebellar_Hemisphere	ENSG00000198682	PAPSS2	Protein coding	NO	137.656	166	-0.016688	0.0767532	0.000302118	161.766	0.0422698
chr12_79537552_79537602	TG	SYT1;PAWR	intergenic	Nerve_Tibial	ENSG00000257894	.	lncRNA	NO	34.181	488	0.054979	0.0265358	0.000302126	194.984	0.0176841
chr22_35303131_35303149	AC	TOM1	intronic	Thyroid	ENSG00000273176	.	lncRNA	NO	3.599	534	0.072453	0.0242672	0.000302133	196.747	0.0169844
chr2_20063979_20064039	TGTA	LAPTM4A;SDC1	intergenic	Adipose_Visceral_Omentum	ENSG00000132031	MATN3	Protein coding	NO	51.341	459	0.107298	0.0281973	0.000302142	187.528	0.0262645
chr19_21574167_21574197	GCAAC	ZNF429;LOC400682	intergenic	Heart_Left_Ventricle	ENSG00000268555	.	lncRNA	NO	13.112	350	-0.072442	0.0368769	0.000302145	162.729	0.0350557
chr19_51928009_51928100	CTAT	ZNF613	intronic	Brain_Caudate_basal_ganglia	ENSG00000198093	ZNF649	Protein coding	NO	23.0145	184	0.075391	0.0694115	0.000302148	158.525	0.0518467
chr2_86223735_86223761	TC	REEP1	intronic	Muscle_Skeletal	ENSG00000068654	POLR1A	Protein coding	NO	117.593	655	0.064872	0.0198118	0.00030215	161.38	0.0184772
chr16_11092361_11092401	AC	CLEC16A	intronic	Breast_Mammary_Tissue	ENSG00000262222	.	.	NO	.	377	-0.03966	0.0342641	0.000302162	195.391	0.0342491
chr16_23067913_23067929	CA	USP31	UTR3	Adipose_Subcutaneous	ENSG00000103404	USP31	Protein coding	YES	4.627	530	-0.105256	0.0244486	0.000302163	187.367	0.0208387
chr17_17821152_17821174	AC	SREBF1	intronic	Artery_Aorta	ENSG00000072310	SREBF1	Protein coding	YES	0.299	346	-0.082688	0.0372976	0.000302179	181.259	0.0273062
chr1_228624382_228624478	CG	RNA5S1;RNA5S10;RNA5S11;RNA5S12;RNA5S13;RNA5S14;RNA5S15;RNA5S16;RNA5S17;RNA5S2;RNA5S3;RNA5S4;RNA5S5;RNA5S6;RNA5S7;RNA5S8	upstream	Skin_Not_Sun_Exposed_Suprapubic	ENSG00000183929	DUSP5P1	processed_pseudogene	NO	25.811	508	0.023324	0.0254987	0.000302184	192.543	0.021036
chr12_30703896_30703944	GT	IPO8;CAPRIN2	intergenic	Adipose_Subcutaneous	ENSG00000246331	.	lncRNA	NO	51.154	530	0.050412	0.0244483	0.000302186	187.381	0.0208387
chr3_49202495_49202545	TG	IHO1	intronic	Esophagus_Muscularis	ENSG00000178057	NDUFAF3	Protein coding	NO	180.399	417	-0.019487	0.031009	0.000302188	181.363	0.0225379
chr1_15575729_15575769	TTTA	AGMAT	intronic	Brain_Cerebellum	ENSG00000197312	DDI2	Protein coding	NO	41.709	201	-0.220883	0.0636595	0.000302191	164.05	0.0327249
chr6_149720690_149720726	GT	LOC645967;NUP43	intergenic	Brain_Caudate_basal_ganglia	ENSG00000131015	ULBP2	Protein coding	NO	221.306	184	-0.104262	0.0694101	0.000302192	158.547	0.0518467
chr1_23187986_23188018	TG	LUZP1;HTR1D	intergenic	Testis	ENSG00000227868	TEX46	Protein coding	NO	168.902	296	-0.017064	0.0435109	0.000302199	255.002	0.02871
chr5_77551980_77552065	AAAAT	WDR41;OTP	intergenic	Muscle_Skeletal	ENSG00000164253	WDR41	Protein coding	NO	52.3865	627	-0.028447	0.0206904	0.0003022	161.406	0.0184781
chr2_37156910_37156939	CGC	EIF2AK2	UTR5	Esophagus_Mucosa	ENSG00000115808	STRN	Protein coding	NO	190.388	445	-0.044051	0.0290753	0.000302214	182.843	0.0222106
chr6_25946785_25946811	AG	SLC17A2;TRIM38	intergenic	Liver	ENSG00000272462	LINC02980	lncRNA	NO	45.843	195	0.23349	0.0655762	0.000302219	145.206	0.0640836
chr17_36046023_36046063	TG	CCL23;CCL18	intergenic	Breast_Mammary_Tissue	ENSG00000274736	CCL23	Protein coding	NO	28.071	377	0.073146	0.0342631	0.000302219	195.428	0.0342496
chr17_45411795_45411819	CA	ARHGAP27	intronic	Adrenal_Gland	ENSG00000225190	PLEKHM1	Protein coding	NO	28.566	203	0.143441	0.0630438	0.000302229	154.041	0.0516744
chr8_143516525_143516567	CA	ZC3H3	intronic	Artery_Aorta	ENSG00000014164	ZC3H3	Protein coding	YES	8.706	346	0.05506	0.0372967	0.000302234	181.292	0.0273071
chr1_145842793_145842817	GATA	POLR3C	UTR3	Artery_Tibial	ENSG00000117281	CD160	Protein coding	NO	114.477	532	0.045418	0.0243565	0.000302239	176.688	0.018703
chr15_84568537_84568583	AC	UBE2Q2P1	ncRNA_intronic	Esophagus_Mucosa	ENSG00000244056	RN7SL417P	misc_RNA	NO	174.488	449	-0.053207	0.0288183	0.000302242	182.86	0.0222106
chr14_56181840_56181872	TG	PELI2	intronic	Cells_EBV-transformed_lymphocytes	ENSG00000139946	PELI2	Protein coding	YES	62.747	137	-0.119806	0.0925078	0.000302242	148.026	0.0929809
chr18_36973830_36973850	AC	KIAA1328	intronic	Whole_Blood	ENSG00000150477	KIAA1328	Protein coding	YES	49.9	616	0.025856	0.0210568	0.000302262	158.559	0.019276
chr12_121659137_121659167	CA	MORN3	intronic	Colon_Transverse	ENSG00000139714	MORN3	Protein coding	YES	10.498	328	-0.082572	0.0393174	0.000302272	192.401	0.0380173
chr1_112465445_112465467	AC	MIR4256;WNT2B	intergenic	Breast_Mammary_Tissue	ENSG00000231246	LINC02884	lncRNA	NO	104.831	377	-0.031227	0.0342623	0.000302275	195.464	0.0342499
chr17_18388027_18388041	AT	EVPLL	intronic	Colon_Transverse	ENSG00000177302	TOP3A	Protein coding	NO	73.027	105	-0.023456	0.119592	0.000302279	192.406	0.0380173
chr1_17215378_17215417	TCA	PADI1	intronic	Brain_Nucleus_accumbens_basal_ganglia	ENSG00000238142	.	lncRNA	NO	325.673	192	0.167172	0.0665769	0.000302287	159.515	0.051523
chr7_66702347_66702390	TG	RABGEF1	intronic	Artery_Tibial	ENSG00000244510	.	transcribed_unprocessed_pseudogene	NO	212.261	532	-0.057177	0.0243559	0.000302293	176.719	0.0187044
chr17_81093078_81093128	CTGGG	BAIAP2	intronic	Skin_Not_Sun_Exposed_Suprapubic	ENSG00000224877	NDUFAF8	Protein coding	NO	146.202	508	0.052415	0.0254973	0.0003023	192.616	0.0210418
chr17_47512407_47512467	TG	MRPL45P2;NPEPPS	intergenic	Brain_Caudate_basal_ganglia	ENSG00000178852	EFCAB13	Protein coding	NO	134.621	184	0.059243	0.0694064	0.000302309	158.609	0.0518499
chr19_37142521_37142555	TG	ZNF420;ZNF585A	intergenic	Brain_Cerebellum	ENSG00000266916	ZNF793-AS1	lncRNA	NO	363.729	202	-0.127418	0.063347	0.00030232	164.12	0.0327266
chr16_23409064_23409088	GT	COG7	intronic	Brain_Cerebellum	ENSG00000166851	PLK1	Protein coding	NO	268.58	202	-0.047428	0.0633467	0.000302327	164.124	0.0327266
chr18_35368482_35368514	TTTA	ZNF396	UTR3	Esophagus_Muscularis	ENSG00000186814	ZSCAN30	Protein coding	NO	78.253	402	0.056602	0.0321523	0.000302327	181.446	0.0225454
chr21_34157172_34157202	TG	MRPS6;LINC00310	intergenic	Skin_Not_Sun_Exposed_Suprapubic	ENSG00000198743	SLC5A3	Protein coding	NO	83.609	508	-0.03861	0.0254969	0.000302338	192.641	0.0210421
chr19_45171299_45171334	ACAAA	TRAPPC6A	intronic	Heart_Left_Ventricle	ENSG00000104866	PPP1R37	Protein coding	NO	26.1845	350	-0.062262	0.0368732	0.00030236	162.844	0.0350731
chr16_31069268_31069306	AC	ZNF668	intronic	Breast_Mammary_Tissue	ENSG00000099365	STX1B	Protein coding	NO	58.649	377	0.028837	0.0342609	0.000302361	195.52	0.03425
chr16_89489210_89489268	AC	ANKRD11	intronic	Heart_Atrial_Appendage	ENSG00000261253	.	lncRNA	NO	166.015	364	-0.089426	0.0354707	0.00030237	175.732	0.0304202
chr17_54982594_54982626	TG	STXBP4	intronic	Thyroid	ENSG00000108924	HLF	Protein coding	NO	282.35	534	-0.065513	0.0242645	0.000302371	196.902	0.0169963
chr20_53594472_53594532	GC	ZNF217	upstream	Breast_Mammary_Tissue	ENSG00000197670	.	lncRNA	NO	41.732	360	-0.026416	0.0358601	0.000302382	195.533	0.03425
chr9_120938121_120938161	GT	TRAF1;C5-OT1	intergenic	Brain_Frontal_Cortex_BA9	ENSG00000056558	TRAF1	Protein coding	NO	8.968	165	0.089757	0.0771974	0.000302384	158.243	0.0603952
chr7_141913769_141913883	TAAAA	PRSS37;OR9A4	intergenic	Brain_Spinal_cord_cervical_c-1	ENSG00000228775	WEE2-AS1	lncRNA	NO	175.48	119	-0.032276	0.106008	0.0003024	158.018	0.0907317
chr17_19255430_19255483	ATTT	EPN2	intronic	Adipose_Subcutaneous	ENSG00000228157	.	lncRNA	NO	160.54	520	-0.077175	0.0249122	0.000302413	187.522	0.020852
chr12_4713263_4713303	GT	GAU1	ncRNA_intronic	Brain_Cerebellum	ENSG00000255474	GAU1	lncRNA	YES	6.819	202	0.055707	0.0633442	0.000302413	164.171	0.0327294
chr22_42008091_42008171	CTTTC	WBP2NL	intronic	Liver	ENSG00000232710	.	lncRNA	NO	131.796	195	0.050816	0.0655701	0.000302424	145.305	0.0640836
chr14_74111606_74111650	TATT	LIN52	intronic	Brain_Frontal_Cortex_BA9	ENSG00000259065	MIDEAS-AS1	lncRNA	NO	322.663	163	-0.151663	0.0781189	0.000302434	158.269	0.0603952
chr1_235730567_235730613	TG	LYST	intronic	Ovary	ENSG00000143669	LYST	Protein coding	YES	0.933	147	0.048767	0.0863835	0.000302447	162.414	0.0902272
chr12_103840377_103840422	CTCAT	NT5DC3	intronic	Skin_Not_Sun_Exposed_Suprapubic	ENSG00000111696	NT5DC3	Protein coding	YES	0.8345	508	-0.03619	0.0254955	0.000302451	192.713	0.0210477
chr17_74513683_74513715	TTTA	CD300A;CD300LB	intergenic	Whole_Blood	ENSG00000109062	NHERF1	Protein coding	NO	234.929	613	0.067492	0.0211572	0.000302456	158.661	0.0192808
chr1_19048387_19048439	AAGG	IFFO2;UBR4	intergenic	Small_Intestine_Terminal_Ileum	ENSG00000127463	EMC1	Protein coding	NO	172.792	172	0.084541	0.0741279	0.000302466	169.102	0.0755258
chr13_30125729_30125755	GT	LINC00365;LINC00384	intergenic	Brain_Spinal_cord_cervical_c-1	ENSG00000102781	KATNAL1	Protein coding	NO	84.922	120	-0.082223	0.105152	0.00030247	158.055	0.0907317
chr19_53521321_53521362	GT	ZNF331	UTR5	Cells_Cultured_fibroblasts	ENSG00000198346	ZNF813	Protein coding	NO	53.5985	427	-0.039102	0.0302855	0.000302486	167.348	0.0193668
chr8_101662870_101662880	AT	GRHL2	intronic	Breast_Mammary_Tissue	ENSG00000228224	NACA4P	transcribed_processed_pseudogene	NO	293.965	368	-0.060344	0.0350875	0.000302488	195.602	0.0342561
chr1_15730046_15730080	GGGCG	PLEKHM2	intronic	Esophagus_Gastroesophageal_Junction	ENSG00000162458	FBLIM1	Protein coding	NO	26.544	322	-0.078502	0.0400365	0.000302496	182.863	0.0319803
chr12_27175327_27175377	TG	C12orf71;STK38L	intergenic	Skin_Sun_Exposed_Lower_leg	ENSG00000111790	FGFR1OP2	Protein coding	NO	214.356	557	-0.026585	0.0232684	0.0003025	192.175	0.0187762
chr7_76477147_76477166	CCCG	DTX2	intronic	Liver	ENSG00000146707	POMZP3	Protein coding	NO	141.143	195	-0.265597	0.0655677	0.000302501	145.342	0.0640836
chr6_32665096_32665139	GCCCCC	HLA-DQB1	intronic	Brain_Caudate_basal_ganglia	ENSG00000196735	HLA-DQA1	Protein coding	NO	27.6865	184	-0.145183	0.0694002	0.000302505	158.712	0.0518665
chr8_17304746_17304768	GT	MTMR7;VPS37A	intronic	Brain_Frontal_Cortex_BA9	ENSG00000198791	CNOT7	Protein coding	NO	57.879	165	0.023925	0.0771929	0.000302513	158.31	0.0603952
chr4_139114561_139114597	CA	ELF2	intronic	Esophagus_Muscularis	ENSG00000109381	ELF2	Protein coding	YES	24.897	417	-0.022596	0.0310041	0.000302525	181.564	0.0225542
chr7_100634177_100634219	AC	TFR2	intronic	Nerve_Tibial	ENSG00000146828	SLC12A9	Protein coding	NO	192.622	488	0.018303	0.0265307	0.00030253	195.245	0.0177061
chr7_134293147_134293163	AC	SLC35B4	UTR3	Brain_Cerebellum	ENSG00000205060	SLC35B4	Protein coding	YES	2.022	202	-0.067119	0.0633406	0.00030254	164.239	0.032735
chr11_118623874_118623918	TG	PHLDB1	intronic	Heart_Atrial_Appendage	ENSG00000110367	DDX6	Protein coding	NO	135.473	364	0.057015	0.0354677	0.00030255	175.836	0.0304288
chr19_12612410_12612438	TTTA	ZNF791	intronic	Esophagus_Muscularis	ENSG00000179218	CALR	Protein coding	NO	326.154	398	0.095977	0.0324687	0.00030255	181.58	0.0225542
chr10_63623755_63623797	TG	REEP3	UTR3	Esophagus_Muscularis	ENSG00000232075	MRPL35P2	processed_pseudogene	NO	11.051	417	-0.073575	0.0310037	0.000302557	181.584	0.0225542
chr7_26864055_26864083	CA	SKAP2	intronic	Whole_Blood	ENSG00000253552	HOXA-AS2	lncRNA	NO	243.708	616	0.055042	0.0210539	0.000302558	158.715	0.0192849
chr2_159993453_159993477	AC	PLA2R1	intronic	Heart_Atrial_Appendage	ENSG00000054219	LY75	Protein coding	NO	88.709	363	0.059405	0.035564	0.00030257	175.848	0.0304288
chr15_45487960_45488002	GT	SLC30A4	intronic	Artery_Tibial	ENSG00000259433	.	processed_pseudogene	NO	155.347	532	0.087143	0.0243526	0.000302579	176.886	0.0187201
chr6_52496195_52496226	AC	EFHC1	UTR3	Pituitary	ENSG00000225791	TRAM2-AS1	lncRNA	NO	80.5765	230	0.061902	0.0557657	0.000302582	201.253	0.0427676
chr20_2854238_2854264	AC	VPS16	intronic	Pituitary	ENSG00000088899	LZTS3	Protein coding	NO	314.31	230	-0.042738	0.0557657	0.000302583	201.254	0.0427676
chr7_38276009_38276042	TG	TARP;TRG-AS1	intergenic	Brain_Cerebellum	ENSG00000211689	TRGC1	TR_C_gene	NO	10.3475	202	0.088201	0.0633392	0.000302585	164.264	0.032735
chr6_31409309_31409321	TG	MICA	intronic	Colon_Sigmoid	ENSG00000204540	PSORS1C1	Protein coding	NO	270.958	310	0.045526	0.041564	0.000302598	185.407	0.0344317
chr3_38987278_38987342	CT	SCN11A	intronic	Pituitary	ENSG00000114742	WDR48	Protein coding	NO	64.703	230	-0.068709	0.0557653	0.000302599	201.264	0.0427676
chr3_119475954_119475994	CA	POGLUT1	intronic	Adipose_Subcutaneous	ENSG00000163389	POGLUT1	Protein coding	YES	2.149	530	0.031534	0.0244435	0.000302605	187.641	0.0208629
chr2_65466858_65466914	CTTC	SPRED2;MIR4778	intergenic	Ovary	ENSG00000204929	LINC02934	lncRNA	NO	30.156	147	0.175839	0.0863773	0.000302605	162.499	0.0902272
chr22_19128634_19128672	AGGGG	DGCR2;ESS2	intergenic	Testis	ENSG00000273164	.	.	NO	.	296	0.038677	0.0435027	0.000302607	255.347	0.0287423
chr5_98835383_98835415	AC	RGMB;CHD1	intergenic	Colon_Sigmoid	ENSG00000248489	CHD1-DT	lncRNA	NO	93.764	310	0.040831	0.0415638	0.000302611	185.415	0.0344317
chr2_70291014_70291058	AC	SNRPG	intronic	Spleen	ENSG00000115998	C2orf42	Protein coding	NO	42.421	205	0.043631	0.06243	0.000302613	192.768	0.0479999
chr7_26799072_26799148	GGCAA	SKAP2	intronic	Esophagus_Muscularis	ENSG00000233429	HOTAIRM1	lncRNA	NO	296.537	417	0.112049	0.0310027	0.000302622	181.623	0.0225562
chr11_14593613_14593661	GA	PSMA1	intronic	Cells_Cultured_fibroblasts	ENSG00000129083	COPB1	Protein coding	NO	93.61	427	-0.020034	0.0302834	0.000302633	167.43	0.0193739
chr3_179374306_179374397	ATATATAAC	MFN1	intronic	Adipose_Subcutaneous	ENSG00000171109	MFN1	Protein coding	YES	2.5705	157	-0.048648	0.0810182	0.000302651	187.67	0.0208638
chr11_86947201_86947233	CAAA	FZD4	UTR3	Esophagus_Mucosa	ENSG00000246523	FZD4-DT	lncRNA	NO	8.399	449	0.165301	0.0288127	0.000302654	183.11	0.0222382
chr4_99086037_99086057	AAAC	ADH5	intronic	Artery_Aorta	ENSG00000246090	.	lncRNA	NO	2.758	346	-0.116594	0.037289	0.000302676	181.557	0.0273429
chr12_98800675_98800691	AT	ANKS1B	intronic	Thyroid	ENSG00000166130	IKBIP	Protein coding	NO	155.57	510	0.013909	0.0253934	0.000302698	197.115	0.0170117
chr13_112445613_112445643	GCCC	SPACA7;TUBGCP3	intergenic	Skin_Not_Sun_Exposed_Suprapubic	ENSG00000277159	.	lncRNA	NO	160.789	508	0.234307	0.0254925	0.000302701	192.872	0.0210628
chr6_135099716_135099768	GT	HBS1L;MYB	intergenic	Prostate	ENSG00000112339	HBS1L	Protein coding	NO	3.314	199	0.03787	0.0642709	0.000302705	199.593	0.0697634
chr7_72602833_72602885	AC	TYW1B	intronic	Heart_Atrial_Appendage	ENSG00000106133	NSUN5P2	transcribed_unprocessed_pseudogene	NO	351.858	364	0.058013	0.035465	0.000302715	175.933	0.0304349
chr2_230699224_230699280	GAAG	LINC01907	ncRNA_intronic	Spleen	ENSG00000235419	.	lncRNA	NO	119.246	205	0.123458	0.0624266	0.000302732	192.843	0.0480068
chr3_139462558_139462598	AC	LOC100507291	ncRNA_intronic	Heart_Atrial_Appendage	ENSG00000114115	RBP1	Protein coding	NO	56.057	364	0.02758	0.0354647	0.000302735	175.944	0.0304349
chr16_89489210_89489268	AC	ANKRD11	intronic	Colon_Transverse	ENSG00000197912	SPG7	Protein coding	NO	1.48	328	0.055944	0.0393088	0.000302738	192.698	0.0380676
chr14_31511283_31511348	TTCTC	GPR33;NUBPL	intergenic	Esophagus_Gastroesophageal_Junction	ENSG00000203546	.	Protein coding	NO	53.8745	322	0.066197	0.0400315	0.000302765	183.025	0.0320031
chr11_49207932_49207987	AACAA	FOLH1	intronic	Brain_Hypothalamus	ENSG00000086205	FOLH1	Protein coding	YES	0.2005	160	0.079775	0.0795334	0.000302783	161.183	0.0755326
chr1_120461016_120461064	TG	NBPF8	intronic	Brain_Hypothalamus	ENSG00000275131	PDE4DIPP2	transcribed_unprocessed_pseudogene	NO	240.249	160	-0.038999	0.0795332	0.00030279	161.187	0.0755326
C9ORF72	GGCCCC	C9orf72	intronic	Adipose_Visceral_Omentum	ENSG00000147894	C9orf72	Protein coding	YES	0.043	136	0.035639	0.0931437	0.000302806	187.941	0.0263149
chr12_123569521_123569566	TAGAG	MIR3908;TMED2-DT	intergenic	Cells_Cultured_fibroblasts	ENSG00000184209	SNRNP35	Protein coding	NO	105.037	427	-0.026902	0.0302806	0.000302833	167.541	0.0193823
chr1_209937536_209937588	GT	SYT14	upstream	Muscle_Skeletal	ENSG00000203706	SERTAD4-AS1	lncRNA	NO	295.41	655	0.045255	0.0198054	0.000302847	161.752	0.0185135
chr7_100530980_100531025	AAAAT	NYAP1;AGFG2	intergenic	Pituitary	ENSG00000078487	ZCWPW1	Protein coding	NO	102.01	228	0.138317	0.0562391	0.000302856	201.435	0.0427947
chr4_151079762_151079862	CTTC	LRBA;RPS3A	intergenic	Spleen	ENSG00000145425	RPS3A	Protein coding	NO	19.812	205	0.06119	0.0624228	0.000302865	192.928	0.0480159
chr1_37612499_37612521	GT	RSPO1	UTR3	Brain_Nucleus_accumbens_basal_ganglia	ENSG00000188786	MTF1	Protein coding	NO	246.029	192	-0.144362	0.066559	0.000302874	159.825	0.0516064
chr2_46518758_46518810	TG	ATP6V1E2	intronic	Breast_Mammary_Tissue	ENSG00000279254	.	TEC	NO	150.086	377	-0.018664	0.0342526	0.000302879	195.855	0.0342943
chr10_42673559_42673595	TG	LINC01518	ncRNA_exonic	Brain_Anterior_cingulate_cortex_BA24	ENSG00000185904	LINC00839	lncRNA	NO	196.369	141	-0.145305	0.0899344	0.000302879	156.384	0.0769906
chr8_102822170_102822216	CA	GASAL1;AZIN1	intergenic	Brain_Anterior_cingulate_cortex_BA24	ENSG00000254281	.	.	NO	.	141	0.155468	0.0899341	0.000302887	156.388	0.0769906
chr1_28297869_28297908	AAT	SESN2;MED18	intergenic	Muscle_Skeletal	ENSG00000270605	.	lncRNA	NO	56.4355	191	0.120303	0.0668994	0.000302895	161.777	0.0185142
chr16_84131483_84131533	TCTA	HSDL1	intronic	Adipose_Visceral_Omentum	ENSG00000140943	MBTPS1	Protein coding	NO	14.566	459	-0.097123	0.0281872	0.000302905	188.002	0.0263197
chr17_76564123_76564150	TTG	SNHG16	ncRNA_exonic	Heart_Atrial_Appendage	ENSG00000141576	RNF157	Protein coding	NO	323.644	364	0.082406	0.0354617	0.000302916	176.049	0.0304478
chr16_88714227_88714297	GT	CTU2	exonic	Stomach	ENSG00000260121	.	lncRNA	NO	4.353	286	-0.058537	0.0449955	0.000302925	184.468	0.0508597
chr1_150384639_150384681	TG	RPRD2	intronic	Esophagus_Muscularis	ENSG00000163131	CTSS	Protein coding	NO	363.402	417	0.025659	0.0309981	0.000302939	181.813	0.0225771
chr10_25020238_25020279	TATATC	ENKUR;THNSL1	intronic	Small_Intestine_Terminal_Ileum	ENSG00000185875	THNSL1	Protein coding	NO	3.6005	170	0.102732	0.0749619	0.000302966	169.382	0.0755891
chr19_18642338_18642382	GT	KLHL26	intronic	Adipose_Subcutaneous	ENSG00000221983	UBA52	Protein coding	NO	68.984	530	-0.023591	0.0244394	0.000302967	187.866	0.0208821
chr12_101671310_101671359	AC	MYBPC1	intronic	Adipose_Subcutaneous	ENSG00000111666	CHPT1	Protein coding	NO	25.6125	530	0.048433	0.0244392	0.000302983	187.876	0.0208821
chr1_26864330_26864364	GT	SFN	UTR3	Small_Intestine_Terminal_Ileum	ENSG00000060642	PIGV	Protein coding	NO	75.038	172	-0.093842	0.0741102	0.00030299	169.395	0.0755891
chr1_109501054_109501070	AC	CYB561D1	downstream	Brain_Anterior_cingulate_cortex_BA24	ENSG00000213366	GSTM2	Protein coding	NO	166.96	141	0.047255	0.0899296	0.000302997	156.445	0.0769906
chr12_4713263_4713303	GT	GAU1	ncRNA_intronic	Whole_Blood	ENSG00000010219	DYRK4	Protein coding	NO	100.766	616	0.031457	0.0210495	0.000303002	158.948	0.0193074
chr6_141422347_141422392	CA	MIR4465;NMBR	intergenic	Artery_Aorta	ENSG00000259828	.	lncRNA	NO	24.6415	346	-0.049214	0.0372832	0.000303009	181.757	0.0273689
chr6_149891484_149891504	TG	RAET1E-AS1	ncRNA_intronic	Muscle_Skeletal	ENSG00000268592	RAET1E-AS1	lncRNA	YES	28	655	0.073596	0.0198038	0.000303019	161.844	0.0185197
chr21_37073296_37073332	CGG	TTC3	UTR5	Brain_Putamen_basal_ganglia	ENSG00000182670	TTC3	Protein coding	YES	0.024	156	0.157567	0.0815102	0.00030302	153.442	0.0602207
chr7_64194154_64194204	TC	ZNF727;ZNF735	intergenic	Whole_Blood	ENSG00000234444	ZNF736	Protein coding	NO	113.28	616	-0.01573	0.0210493	0.000303021	158.958	0.0193074
chr3_16324646_16324685	TG	OXNAD1;RFTN1	intronic	Lung	ENSG00000154814	OXNAD1	Protein coding	NO	22.9315	466	0.034872	0.0277658	0.000303037	198.187	0.0271601
chr19_14774674_14774689	CTTT	ADGRE2	intronic	Adipose_Visceral_Omentum	ENSG00000160961	ZNF333	Protein coding	NO	66.6875	458	0.004862	0.0282459	0.000303084	188.113	0.0263316
chr17_63864419_63864453	TTAT	TCAM1P	downstream	Artery_Aorta	ENSG00000007312	CD79B	Protein coding	NO	66.078	345	-0.067583	0.0373887	0.000303086	181.803	0.0273717
chr17_38995870_38995910	GT	FBXO47;LINC02079	intergenic	Prostate	ENSG00000263874	LASP1NB	Protein coding	NO	70.722	199	0.075896	0.0642594	0.000303095	199.85	0.0698287
chr19_54123660_54123674	CA	PRPF31	intronic	Heart_Left_Ventricle	ENSG00000167608	TMC4	Protein coding	NO	36.982	350	-0.10194	0.0368605	0.0003031	163.243	0.035128
chr8_22649812_22649858	AC	BIN3	intronic	Colon_Sigmoid	ENSG00000147439	BIN3	Protein coding	YES	5.031	310	0.043223	0.0415543	0.000303102	185.716	0.0344812
chr10_79563644_79563664	AC	SFTPA2;SFTPA1	intergenic	Adipose_Subcutaneous	ENSG00000272447	.	lncRNA	NO	262.248	530	-0.106656	0.0244378	0.000303103	187.95	0.0208879
chr5_138852859_138852872	CG	CTNNA1	intronic	Esophagus_Muscularis	ENSG00000044115	CTNNA1	Protein coding	YES	17.4095	417	0.009711	0.0309955	0.000303121	181.922	0.022585
chr3_158868026_158868070	AC	MFSD1;IQCJ-SCHIP1	intergenic	Skin_Not_Sun_Exposed_Suprapubic	ENSG00000118855	MFSD1	Protein coding	NO	44.854	508	0.045095	0.0254874	0.000303127	193.143	0.0210901
chr7_27706498_27706546	AC	HIBADH;TAX1BP1	intergenic	Skin_Sun_Exposed_Lower_leg	ENSG00000106049	HIBADH	Protein coding	NO	43.639	557	0.023534	0.0232615	0.000303139	192.581	0.0188104
chr11_107653335_107653359	AG	ELMOD1	intronic	Cells_Cultured_fibroblasts	ENSG00000170290	SLN	Protein coding	NO	58.709	427	0.134904	0.0302763	0.000303139	167.71	0.0193974
chr9_136919042_136919075	TATT	TRAF2	intronic	Brain_Hippocampus	ENSG00000214402	LCNL1	Protein coding	NO	62.8455	155	-0.101751	0.0820177	0.000303139	157.348	0.0773971
chr1_172377553_172377581	AT	DNM3	intronic	Heart_Left_Ventricle	ENSG00000135845	PIGC	Protein coding	NO	3.339	98	-0.054088	0.127722	0.000303159	163.275	0.035128
chr22_23695438_23695477	CTG	GUSBP11	ncRNA_exonic	Brain_Cortex	ENSG00000234353	.	transcribed_unprocessed_pseudogene	NO	55.0325	199	-0.101301	0.0642573	0.000303166	160.337	0.0430781
chr2_51032510_51032552	AG	NRXN1	UTR5	Colon_Sigmoid	ENSG00000179915	NRXN1	Protein coding	YES	0.005	310	0.016719	0.041553	0.000303172	185.758	0.0344827
chr12_67113368_67113414	GT	LOC102724421;CAND1	intergenic	Nerve_Tibial	ENSG00000155974	GRIP1	Protein coding	NO	44.229	488	-0.092317	0.0265227	0.000303176	195.662	0.0177408
chr22_49832717_49832765	AC	BRD1;ZBED4	intergenic	Nerve_Tibial	ENSG00000128159	TUBGCP6	Protein coding	NO	387.675	488	-0.020484	0.0265227	0.000303179	195.664	0.0177408
chr20_3966469_3966507	GT	RNF24	intronic	Pancreas	ENSG00000229539	PANK2-AS1	lncRNA	NO	77.315	275	0.065975	0.0467631	0.000303181	172.415	0.0385562
chr20_32676124_32676160	AC	C20orf203;COMMD7	intergenic	Brain_Cerebellum	ENSG00000101367	MAPRE1	Protein coding	NO	143.812	202	-0.072222	0.0633219	0.000303182	164.588	0.03278
chr12_6846689_6846699	CA	CDCA3	UTR3	Ovary	ENSG00000111671	SPSB2	Protein coding	NO	26.591	147	0.209295	0.0863547	0.000303183	162.81	0.0902993
chr2_25161590_25161611	GCT	POMC	exonic	Esophagus_Mucosa	ENSG00000084710	EFR3B	Protein coding	NO	39.9275	448	0.139299	0.0288692	0.000303188	183.433	0.0222748
chr1_112706430_112706538	AC	RHOC	intronic	Pancreas	ENSG00000007341	ST7L	Protein coding	NO	85.659	275	0.013067	0.0467628	0.000303196	172.423	0.0385562
chr5_86932601_86932642	AC	LINC02059;MIR4280	intergenic	Cells_EBV-transformed_lymphocytes	ENSG00000145715	RASA1	Protein coding	NO	335.262	137	0.096376	0.092466	0.000303245	148.517	0.093218
chr5_141367537_141367573	AAAT	PCDHGA1;PCDHGA2;PCDHGA3;PCDHGA4;PCDHGA5;PCDHGB1;PCDHGB2	intronic	Heart_Left_Ventricle	ENSG00000177839	PCDHB9	Protein coding	NO	180.348	350	0.132563	0.0368577	0.000303262	163.33	0.0351323
chr2_74406843_74406891	TG	DCTN1-AS1;C2orf81	intergenic	Brain_Cerebellum	ENSG00000115275	MOGS	Protein coding	NO	56.77	202	-0.107382	0.0633194	0.000303269	164.636	0.0327829
chr21_44373539_44373636	CTGCATTATATGCGAC	TRPM2	intronic	Lung	ENSG00000142185	TRPM2	Protein coding	YES	4.4665	466	-0.066756	0.0277626	0.000303284	198.349	0.0271785
chr17_58785458_58785490	TA	PPM1E	intronic	Breast_Mammary_Tissue	ENSG00000121101	TEX14	Protein coding	NO	93.419	120	-0.047138	0.105113	0.000303296	196.124	0.0343355
chr7_73851985_73852055	CCTT	METTL27;TMEM270	intergenic	Esophagus_Gastroesophageal_Junction	ENSG00000189143	CLDN4	Protein coding	NO	21.024	322	-0.067074	0.0400216	0.000303299	183.348	0.0320483
chr15_64874657_64874705	TG	PLEKHO2;ANKDD1A	intergenic	Brain_Cortex	ENSG00000166839	ANKDD1A	Protein coding	NO	37.221	199	-0.044396	0.0642534	0.0003033	160.408	0.0430847
chr22_50612840_50612908	GCCCC	MAPK8IP2	UTR3	Pancreas	ENSG00000100288	CHKB	Protein coding	NO	11.419	272	0.022056	0.0472681	0.000303319	172.494	0.0385633
chr6_116600605_116600651	TG	RWDD1;RSPH4A	intergenic	Testis	ENSG00000111834	RSPH4A	Protein coding	NO	15.851	296	-0.068034	0.0434881	0.000303332	255.958	0.0288079
chr5_179633928_179633953	AAATA	C5orf60;HNRNPH1	intronic	Stomach	ENSG00000169045	HNRNPH1	Protein coding	NO	0.4995	286	-0.075492	0.0449869	0.000303338	184.719	0.050915
chr17_51341762_51341786	TTAT	LINC02072	ncRNA_exonic	Cells_Cultured_fibroblasts	ENSG00000243678	NME2	Protein coding	NO	172.391	426	-0.060212	0.0303434	0.000303368	167.836	0.0194075
chr12_57750153_57750206	AATA	TSPAN31	UTR3	Lung	ENSG00000135502	SLC26A10P	transcribed_unitary_pseudogene	NO	125.284	463	-0.067707	0.0279398	0.00030337	198.405	0.0271825
chr1_108018699_108018726	AC	VAV3-AS1;SLC25A24	intergenic	Adipose_Subcutaneous	ENSG00000280186	.	TEC	NO	181.701	510	-0.079504	0.0253854	0.000303371	188.117	0.0208972
chr19_49021404_49021470	AG	LOC101059948;CGB3	intergenic	Brain_Cortex	ENSG00000105559	PLEKHA4	Protein coding	NO	152.82	199	0.136037	0.0642512	0.000303376	160.448	0.0430847
chr2_206249864_206249889	CTTTT	GPR1-AS	ncRNA_intronic	Nerve_Tibial	ENSG00000023228	NDUFS1	Protein coding	NO	90.3675	488	0.014135	0.0265202	0.000303383	195.796	0.0177496
chr5_180577163_180577195	TG	CNOT6	UTR3	Whole_Blood	ENSG00000113300	CNOT6	Protein coding	YES	47.904	616	-0.027189	0.0210457	0.000303384	159.148	0.0193258
chr12_28250953_28250989	GT	CCDC91	intronic	Brain_Anterior_cingulate_cortex_BA24	ENSG00000247934	.	lncRNA	NO	60.233	139	0.153565	0.0911691	0.00030339	156.648	0.0770525
chr5_103244142_103244182	AC	PPIP5K2;MACIR	intergenic	Cells_EBV-transformed_lymphocytes	ENSG00000145725	PPIP5K2	Protein coding	NO	49.381	137	-0.134094	0.0924598	0.000303394	148.59	0.093218
chr1_44870176_44870208	AG	EIF2B3	intronic	Cells_Cultured_fibroblasts	ENSG00000070785	EIF2B3	Protein coding	YES	5.43	427	-0.061086	0.0302724	0.000303413	167.861	0.0194082
chr2_185457113_185457178	AAAAT	LOC105373782;FSIP2-AS2	intergenic	Brain_Caudate_basal_ganglia	ENSG00000188738	FSIP2	Protein coding	NO	281.659	180	-0.092414	0.0708778	0.000303414	159.189	0.0520055
chr2_62003605_62003641	AC	COMMD1	intronic	Testis	ENSG00000170264	FAM161A	Protein coding	NO	149.48	296	-0.055441	0.0434864	0.000303416	256.029	0.0288127
chr19_18509593_18509658	CA	ELL	intronic	Skin_Sun_Exposed_Lower_leg	ENSG00000221983	UBA52	Protein coding	NO	62.1045	556	0.008315	0.0233	0.000303417	192.757	0.0188258
chr8_11533582_11533651	GGA	BLK	intronic	Heart_Atrial_Appendage	ENSG00000154328	NEIL2	Protein coding	NO	236.023	364	-0.035155	0.0354534	0.000303419	176.342	0.0304879
chr12_108859300_108859356	CTTC	SSH1;DAO	intergenic	Heart_Left_Ventricle	ENSG00000110880	CORO1C	Protein coding	NO	127.802	350	-0.056755	0.036855	0.000303424	163.417	0.0351359
chr19_572086_572104	AT	BSG	intronic	Lung	ENSG00000267751	BSG-AS1	lncRNA	NO	0.133	466	0.174916	0.0277606	0.00030344	198.451	0.0271851
chr3_48152915_48152937	AC	MAP4;CDC25A	intergenic	Artery_Coronary	ENSG00000164048	ZNF589	Protein coding	NO	88.174	195	-0.240692	0.0655395	0.000303443	158.702	0.0668218
chr4_10723882_10723918	AG	CLNK;MIR572	intergenic	Small_Intestine_Terminal_Ileum	ENSG00000109684	CLNK	Protein coding	NO	39.132	172	0.006405	0.0740948	0.000303448	169.651	0.0756086
chr21_37495152_37495202	TG	DYRK1A	intronic	Brain_Cortex	ENSG00000157540	DYRK1A	Protein coding	YES	6.149	199	-0.04045	0.0642487	0.000303462	160.493	0.0430854
chr8_132752820_132752888	AAGG	TMEM71	intronic	Whole_Blood	ENSG00000129295	DNAAF11	Protein coding	NO	77.262	616	0.087611	0.021045	0.000303462	159.189	0.0193284
chr6_32719658_32719718	GT	HLA-DQB1;HLA-DQA2	intergenic	Skin_Sun_Exposed_Lower_leg	ENSG00000196735	HLA-DQA1	Protein coding	NO	82.257	557	-0.022525	0.023258	0.000303462	192.786	0.0188267
chr19_9565669_9565720	AAATA	ZNF121	UTR3	Brain_Cerebellum	ENSG00000270614	.	processed_pseudogene	NO	216.992	196	0.081699	0.0652115	0.000303464	164.741	0.0327974
chr16_27946579_27946632	AG	GSG1L	intronic	Small_Intestine_Terminal_Ileum	ENSG00000198156	NPIPB6	Protein coding	NO	410.048	172	0.016727	0.0740939	0.000303473	169.666	0.0756086
chr8_118415448_118415488	GT	SAMD12	intronic	Thyroid	ENSG00000177570	SAMD12	Protein coding	YES	24.393	534	-0.060397	0.0242519	0.000303482	197.625	0.0170499
chr3_149766817_149766880	AGC	ANKUB1	UTR3	Pancreas	ENSG00000114744	COMMD2	Protein coding	NO	14.3535	275	-0.022292	0.0467563	0.000303497	172.595	0.0385773
chr2_231316160_231316192	TG	ARMC9	intronic	Cells_Cultured_fibroblasts	ENSG00000204128	C2orf72	Protein coding	NO	275.069	427	-0.074744	0.030271	0.000303509	167.915	0.0194121
chr2_99166858_99166896	AT	LIPT1;MITD1	intergenic	Esophagus_Mucosa	ENSG00000158411	MITD1	Protein coding	NO	4.028	127	0.036084	0.0994985	0.000303513	183.629	0.0222959
chr1_42311650_42311678	AGT	FOXJ3	intronic	Nerve_Tibial	ENSG00000177181	RIMKLA	Protein coding	NO	69.128	488	-0.064372	0.0265183	0.000303531	195.891	0.0177566
chr3_42684289_42684317	TG	ZBTB47;KLHL40	intergenic	Brain_Putamen_basal_ganglia	ENSG00000181061	HIGD1A	Protein coding	NO	120.13	163	0.048201	0.0780793	0.000303551	153.711	0.0602789
chr15_82211549_82211619	AC	EFL1	intronic	Thyroid	ENSG00000182774	RPS17	Protein coding	NO	328.547	534	0.003806	0.0242508	0.000303578	197.688	0.0170538
chr20_32683245_32683291	AC	C20orf203;COMMD7	intergenic	Artery_Aorta	ENSG00000149600	COMMD7	Protein coding	NO	60.138	346	-0.026441	0.0372732	0.000303586	182.103	0.0274128
chr11_119018675_119018699	GGA	RPS25;TRAPPC4	upstream	Adipose_Subcutaneous	ENSG00000118181	RPS25	Protein coding	NO	0.004	530	-0.053887	0.0244322	0.000303593	188.254	0.0209102
chr20_34696601_34696649	AG	PIGU;TP53INP2	intergenic	Esophagus_Mucosa	ENSG00000198646	NCOA6	Protein coding	NO	2.178	449	0.018289	0.0288001	0.000303596	183.679	0.0222966
chr12_53412930_53412966	TG	SP1	UTR3	Artery_Tibial	ENSG00000135390	ATP5MC2	Protein coding	NO	256.264	532	-0.037382	0.0243409	0.000303611	177.49	0.0187782
chr9_93113511_93113555	CA	CARD19	downstream	Stomach	ENSG00000165233	CARD19	Protein coding	YES	3.641	286	-0.066894	0.0449812	0.000303612	184.886	0.0509301
chr10_86972848_86972879	AC	AGAP11	intronic	Adipose_Visceral_Omentum	ENSG00000272734	ADIRF-AS1	lncRNA	NO	1.5525	459	-0.072604	0.0281776	0.000303637	188.457	0.026376
chr19_24046373_24046399	TA	ZNF254	intronic	Whole_Blood	ENSG00000268362	.	lncRNA	NO	1.87	199	-0.023897	0.0642433	0.000303644	159.284	0.0193377
chr2_165599249_165599348	AAAG	CSRNP3	intronic	Muscle_Skeletal	ENSG00000115339	GALNT3	Protein coding	NO	162.608	654	0.035239	0.019828	0.000303648	162.18	0.018556
chr21_41835939_41836016	GCCCCCC	PRDM15	intronic	Nerve_Tibial	ENSG00000141956	PRDM15	Protein coding	YES	0.4595	488	0.036474	0.0265168	0.000303655	195.971	0.0177622
chr2_188787708_188787734	TG	DIRC1	ncRNA_intronic	Thyroid	ENSG00000144366	GULP1	Protein coding	NO	198.13	534	-0.015833	0.0242498	0.000303664	197.744	0.0170572
chr10_87083816_87083838	AC	GLUD1	intronic	Esophagus_Mucosa	ENSG00000224914	LINC00863	lncRNA	NO	257.858	449	0.125095	0.0287991	0.000303666	183.722	0.022299
chr1_152710014_152710065	TG	LCE4A	downstream	Brain_Nucleus_accumbens_basal_ganglia	ENSG00000203786	KPRP	Protein coding	NO	47.9855	192	-0.03553	0.0665347	0.000303674	160.247	0.0516926
chr6_26712876_26712910	AC	ZNF322;GUSBP2	intergenic	Nerve_Tibial	ENSG00000111801	BTN3A3	Protein coding	NO	263.478	488	0.032993	0.0265165	0.000303681	195.988	0.0177622
chr6_27374385_27374423	GT	ZNF204P	ncRNA_intronic	Muscle_Skeletal	ENSG00000271755	.	lncRNA	NO	32.56	655	0.035963	0.0197975	0.000303695	162.204	0.0185567
chr12_118107700_118107744	AAAT	VSIG10;PEBP1	intergenic	Nerve_Tibial	ENSG00000275759	.	lncRNA	NO	320.559	487	0.140052	0.0265701	0.000303713	196.008	0.0177624
chr12_12328984_12329026	CA	MANSC1	UTR3	Cells_Cultured_fibroblasts	ENSG00000165714	BORCS5	Protein coding	NO	28.073	427	-0.083615	0.0302681	0.00030372	168.031	0.0194201
chr5_140589662_140589704	AC	SLC35A4;CD14	intergenic	Prostate	ENSG00000283602	.	transcribed_unitary_pseudogene	NO	4.058	199	-0.20557	0.064241	0.000303721	200.262	0.0699485
chr6_27422148_27422229	AAAG	ZNF391;ZNF184	intergenic	Small_Intestine_Terminal_Ileum	ENSG00000124613	ZNF391	Protein coding	NO	33.1965	172	-0.024354	0.0740851	0.000303734	169.811	0.0756398
chr19_10953371_10953395	GT	TIMM29;SMARCA4	intergenic	Cells_Cultured_fibroblasts	ENSG00000130733	YIPF2	Protein coding	NO	24.702	427	-0.029072	0.0302679	0.000303735	168.04	0.0194201
chr15_61705868_61705890	AT	RORA;LINC02349	intergenic	Esophagus_Gastroesophageal_Junction	ENSG00000259251	VPS13C-DT	lncRNA	NO	354.624	107	-0.054619	0.117367	0.000303738	183.614	0.0320891
chr14_100713322_100713358	TG	LINC00523;DLK1	intergenic	Brain_Frontal_Cortex_BA9	ENSG00000197119	SLC25A29	Protein coding	NO	406.793	165	-0.053256	0.0771493	0.000303755	158.96	0.0605794
chr9_129859255_129859289	TTTAT	USP20	intronic	Skin_Not_Sun_Exposed_Suprapubic	ENSG00000187239	FNBP1	Protein coding	NO	56.971	497	-0.008645	0.0260393	0.000303755	193.544	0.0211315
chr17_47390914_47390948	TCTA	EFCAB13	intronic	Colon_Transverse	ENSG00000228782	.	transcribed_unprocessed_pseudogene	NO	101.528	328	0.14865	0.0392902	0.000303761	193.349	0.0381862
chr18_63870653_63870699	AC	SERPINB7;SERPINB2	intergenic	Cells_EBV-transformed_lymphocytes	ENSG00000283667	.	lncRNA	NO	99.505	137	-0.104434	0.0924444	0.000303763	148.77	0.093273
chr8_22685425_22685445	CG	BIN3;EGR3	intergenic	Whole_Blood	ENSG00000158941	CCAR2	Protein coding	NO	67.278	616	-0.017194	0.021042	0.000303768	159.35	0.0193432
chr3_58093633_58093659	CA	FLNB	intronic	Adipose_Subcutaneous	ENSG00000244161	FLNB-AS1	lncRNA	NO	71.668	530	-0.042672	0.0244302	0.00030377	188.364	0.0209183
chr4_119134250_119134306	TAGA	SYNPO2;MYOZ2	intergenic	Heart_Atrial_Appendage	ENSG00000145384	FABP2	Protein coding	NO	187.86	364	0.076035	0.0354474	0.000303782	176.553	0.0305138
chr9_133356366_133356387	CCCCGCA	SURF1	intronic	Liver	ENSG00000148300	REXO4	Protein coding	NO	59.5235	194	0.17696	0.0658597	0.000303792	145.962	0.0642327
chr3_49673801_49673837	CTCACG	APEH	upstream	Testis	ENSG00000145020	AMT	Protein coding	NO	251.134	296	0.117441	0.0434788	0.000303795	256.349	0.0288454
chr16_31522820_31522834	TA	RUSF1;AHSP	intergenic	Colon_Transverse	ENSG00000260740	.	lncRNA	NO	34.335	105	0.028734	0.119511	0.000303801	193.375	0.0381862
chr19_37303911_37303938	CA	LOC284412;ZNF875	intergenic	Pituitary	ENSG00000266916	ZNF793-AS1	lncRNA	NO	202.343	230	-0.201424	0.0557339	0.000303825	202.08	0.0429022
chr18_35569696_35569742	CA	INO80C;GALNT1	intergenic	Nerve_Tibial	ENSG00000141429	GALNT1	Protein coding	NO	11.398	488	0.033097	0.0265143	0.00030386	196.103	0.0177694
chr4_87000605_87000641	TG	AFF1	intronic	Artery_Aorta	ENSG00000251411	ARPC1AP4	processed_pseudogene	NO	85.806	346	0.046212	0.0372685	0.000303862	182.268	0.0274313
chr1_8647641_8647677	TG	RERE	intronic	Skin_Not_Sun_Exposed_Suprapubic	ENSG00000232912	RERE-AS1	lncRNA	NO	222.021	508	0.071525	0.0254786	0.000303873	193.619	0.0211374
chr16_66738884_66738934	AC	DYNC1LI2	intronic	Liver	ENSG00000166546	BEAN1	Protein coding	NO	261.274	195	0.090114	0.0655266	0.000303873	146.001	0.0642327
chr22_19062779_19062807	CT	DGCR2	intronic	Pituitary	ENSG00000273164	.	.	NO	.	230	-0.011751	0.0557326	0.000303874	202.112	0.0429022
chr6_80058232_80058256	AT	TTK;BCKDHB	intergenic	Skin_Sun_Exposed_Lower_leg	ENSG00000233967	.	lncRNA	NO	383.051	161	0.026933	0.0790121	0.000303897	193.062	0.0188501
chr8_78619747_78619797	TG	PKIA;ZC2HC1A	intergenic	Nerve_Tibial	ENSG00000254352	C4orf46P3	processed_pseudogene	NO	104.364	488	0.052344	0.0265138	0.000303898	196.128	0.01777
chr22_42500547_42500567	GGGGC	SERHL	upstream	Brain_Cerebellar_Hemisphere	ENSG00000100243	CYB5R3	Protein coding	NO	123.556	165	0.017493	0.0771441	0.000303903	162.722	0.0424862
chr10_49865440_49865484	AC	PARG	intronic	Pancreas	ENSG00000204152	TIMM23B	Protein coding	NO	76.587	275	-0.039414	0.0467475	0.000303905	172.827	0.0386205
chr2_54571546_54571601	AC	SPTBN1	intronic	Artery_Coronary	ENSG00000214595	EML6	Protein coding	NO	151.925	194	-0.087025	0.0658556	0.000303927	158.955	0.0669003
chr14_77406590_77406634	AC	NOXRED1	intronic	Testis	ENSG00000165555	NOXRED1	Protein coding	YES	16.444	296	-0.048708	0.043476	0.000303933	256.466	0.0288553
chr1_11310525_11310606	CCCTGCCCCTTCCCACCT	UBIAD1;DISP3	intergenic	Small_Intestine_Terminal_Ileum	ENSG00000226849	.	lncRNA	NO	242.095	172	-0.075687	0.0740778	0.000303951	169.933	0.0756602
chr8_21789026_21789064	GGCGG	GFRA2	upstream	Testis	ENSG00000168546	GFRA2	Protein coding	YES	0.17	288	0.152504	0.0446658	0.000303972	256.498	0.0288557
chr17_44980337_44980375	GT	C1QL1;DCAKD	intergenic	Artery_Aorta	ENSG00000161692	DBF4B	Protein coding	NO	246.697	346	-0.056238	0.0372664	0.000303981	182.339	0.027436
chr2_75844188_75844231	ATTTT	GCFC2;LRRTM4	intergenic	Brain_Caudate_basal_ganglia	ENSG00000005436	GCFC2	Protein coding	NO	133.225	184	0.075955	0.0693534	0.000303981	159.486	0.0520693
chr16_31197137_31197213	AT	FUS;PYCARD	intergenic	Adipose_Visceral_Omentum	ENSG00000178226	PRSS36	Protein coding	NO	47.092	459	-0.047063	0.0281731	0.000303984	188.672	0.0263987
chr21_29344634_29344668	TG	BACH1	UTR3	Brain_Caudate_basal_ganglia	ENSG00000156253	RWDD2B	Protein coding	NO	325.291	184	-0.141185	0.0693533	0.000303985	159.488	0.0520693
chr3_44510726_44510777	GGCGGCG	ZNF852	upstream	Colon_Transverse	ENSG00000186448	ZNF197	Protein coding	NO	74.1365	105	-0.048426	0.119501	0.000303991	193.495	0.0382024
chr14_75364092_75364111	CTCTTT	LINC01220;JDP2	intergenic	Esophagus_Muscularis	ENSG00000119686	FLVCR2	Protein coding	NO	214.518	417	-0.075146	0.0309829	0.000303997	182.448	0.0226362
chr1_150807080_150807125	CA	CTSK	intronic	Ovary	ENSG00000143418	CERS2	Protein coding	NO	160.529	147	0.03721	0.0863221	0.000304018	163.258	0.0904979
chr7_67399444_67399496	AC	LINC01372;LOC102723427	intergenic	Brain_Cerebellar_Hemisphere	ENSG00000106610	STAG3L4	transcribed_unprocessed_pseudogene	NO	93.483	166	0.047519	0.0766868	0.000304019	162.784	0.0424888
chr15_89858445_89858562	AAAG	AP3S2;ARPIN-AP3S2	intronic	Colon_Transverse	ENSG00000259677	.	processed_pseudogene	NO	18.0365	328	-0.036477	0.0392848	0.000304059	193.539	0.0382035
chr22_29867037_29867084	AAAAT	ASCC2;MTMR3	intergenic	Adipose_Subcutaneous	ENSG00000100330	MTMR3	Protein coding	NO	16.1085	530	-0.047484	0.0244269	0.000304061	188.544	0.0209354
chr15_78090617_78090662	CAT	TBC1D2B;SH2D7	intergenic	Muscle_Skeletal	ENSG00000260776	GOLGA6FP	transcribed_unprocessed_pseudogene	NO	163.815	655	-0.146933	0.019794	0.000304076	162.408	0.0185758
chr1_226022013_226022045	TG	SDE2;H3-3A	intergenic	Thyroid	ENSG00000163041	H3-3A	Protein coding	NO	39.822	534	0.057753	0.0242451	0.00030408	198.015	0.0170791
chr1_2018334_2018389	ATAAC	GABRD	upstream	Brain_Cerebellar_Hemisphere	ENSG00000233542	.	lncRNA	NO	2.7225	166	0.214964	0.0766847	0.000304081	162.818	0.0424888
chr1_160427554_160427590	ATT	VANGL2	UTR3	Artery_Coronary	ENSG00000162736	NCSTN	Protein coding	NO	73.065	184	0.125389	0.0693502	0.000304084	159.037	0.0669067
chr2_163987294_163987329	AC	FIGN;GRB14	intergenic	Colon_Sigmoid	ENSG00000182263	FIGN	Protein coding	NO	251.299	310	-0.077977	0.0415351	0.0003041	186.327	0.0345754
chr11_78095234_78095267	AC	NDUFC2-KCTD14;ALG8	intergenic	Lung	ENSG00000151364	KCTD14	Protein coding	NO	49.0595	466	0.024633	0.027752	0.000304106	198.887	0.0272373
chr6_167964614_167964660	TG	AFDN	UTR3	Skin_Not_Sun_Exposed_Suprapubic	ENSG00000269155	.	lncRNA	NO	169.107	508	-0.062916	0.0254758	0.00030411	193.77	0.021147
chr15_64945607_64945631	AT	ANKDD1A	intronic	Stomach	ENSG00000241839	PLEKHO2	Protein coding	NO	103.704	77	0.044528	0.160608	0.000304119	185.195	0.0509898
chr2_85811299_85811362	CGCCCC	ATOH8;LOC284950	intergenic	Liver	ENSG00000270532	PEBP1P2	processed_pseudogene	NO	469.493	195	-0.236726	0.065519	0.000304128	146.123	0.0642583
chr18_37247339_37247367	AG	CELF4	intronic	Colon_Transverse	ENSG00000134779	TPGS2	Protein coding	NO	418.137	328	0.08889	0.0392825	0.000304184	193.618	0.0382116
chr20_39136259_39136285	TG	DHX35;LINC01734	intergenic	Skin_Not_Sun_Exposed_Suprapubic	ENSG00000101452	DHX35	Protein coding	NO	105.912	508	-0.041244	0.0254747	0.0003042	193.827	0.0211509
chr3_49673801_49673837	CTCACG	APEH	upstream	Nerve_Tibial	ENSG00000173540	GMPPB	Protein coding	NO	50.047	488	-0.093874	0.02651	0.000304204	196.325	0.0177863
chr22_23695438_23695477	CTG	GUSBP11	ncRNA_exonic	Brain_Hippocampus	ENSG00000272733	.	lncRNA	NO	111.599	157	-0.193516	0.0809609	0.000304211	157.905	0.0776282
chr2_86834467_86834487	AC	CD8B	intronic	Brain_Cerebellum	ENSG00000183281	PLGLB1	Protein coding	NO	183.508	202	-0.068233	0.063292	0.000304214	165.148	0.0328653
chr20_25390895_25390945	CCCCCG	ABHD12	upstream	Brain_Spinal_cord_cervical_c-1	ENSG00000100994	PYGB	Protein coding	NO	97.019	120	0.089975	0.105069	0.000304231	158.975	0.0911555
chr6_43131029_43131077	CA	PTK7	intronic	Colon_Sigmoid	ENSG00000112655	PTK7	Protein coding	YES	0.462	310	-0.042619	0.0415325	0.000304238	186.412	0.0345847
chr3_121632456_121632480	GGCTCA	HCLS1	exonic	Brain_Cerebellar_Hemisphere	ENSG00000173226	IQCB1	Protein coding	NO	202.524	166	-0.233965	0.0766792	0.000304239	162.902	0.0424888
chr2_95421005_95421048	TG	FAHD2A;TRIM43B	intergenic	Cells_Cultured_fibroblasts	ENSG00000144026	ZNF514	Protein coding	NO	255.358	427	-0.038956	0.0302607	0.00030424	168.319	0.0194499
chr3_160425022_160425052	TG	TRIM59-IFT80	ncRNA_intronic	Muscle_Skeletal	ENSG00000186432	KPNA4	Protein coding	NO	82.317	655	0.013773	0.0197923	0.000304259	162.506	0.0185849
chr19_15653735_15653785	GA	CYP4F3	intronic	Brain_Nucleus_accumbens_basal_ganglia	ENSG00000186529	CYP4F3	Protein coding	YES	3.78	192	0.042855	0.0665168	0.000304263	160.558	0.0517595
chr4_86919119_86919149	GA	C4orf36;AFF1-AS1	intergenic	Thyroid	ENSG00000251411	ARPC1AP4	processed_pseudogene	NO	4.317	534	-0.07157	0.024243	0.000304263	198.134	0.0170879
chr19_20409961_20409987	AC	ZNF826P	ncRNA_intronic	Pancreas	ENSG00000269043	.	lncRNA	NO	22.578	275	-0.050595	0.0467397	0.000304267	173.033	0.0386567
chr7_2781412_2781448	TG	GNA12	intronic	Brain_Hypothalamus	ENSG00000174945	AMZ1	Protein coding	NO	16.822	160	-0.060185	0.0794798	0.000304269	161.974	0.0758661
chr16_68486358_68486398	TG	SMPD3;ZFP90	intergenic	Adipose_Visceral_Omentum	ENSG00000072736	NFATC3	Protein coding	NO	363.348	459	-0.046394	0.0281692	0.000304279	188.855	0.0264207
chr3_52724232_52724262	AC	NEK4	intronic	Esophagus_Muscularis	ENSG00000114902	SPCS1	Protein coding	NO	18.104	417	0.013025	0.0309785	0.000304297	182.628	0.0226558
chr2_26178879_26178913	GGAGGC	GAREM2	intronic	Muscle_Skeletal	ENSG00000173567	ADGRF3	Protein coding	NO	140.153	655	-0.070002	0.0197919	0.0003043	162.528	0.0185852
chr19_18221070_18221095	CCCCG	PDE4C	intronic	Stomach	ENSG00000105650	PDE4C	Protein coding	YES	0.0395	286	0.066406	0.0449662	0.000304334	185.326	0.0510118
chr4_42636119_42636172	AC	ATP8A1	intronic	Adipose_Visceral_Omentum	ENSG00000248283	CCNL2P1	processed_pseudogene	NO	73.7205	459	0.009252	0.0281685	0.000304334	188.889	0.0264217
chr6_136256669_136256709	AATA	BCLAF1	UTR3	Brain_Hippocampus	ENSG00000260418	.	lncRNA	NO	79.398	157	-0.081623	0.0809561	0.000304343	157.973	0.0776282
chr19_12830838_12830862	GT	RTBDN	intronic	Lung	ENSG00000179115	FARSA	Protein coding	NO	97.589	466	0.039001	0.0277488	0.000304349	199.045	0.0272548
chr10_1131683_1131711	GT	WDR37	UTR3	Cells_Cultured_fibroblasts	ENSG00000047056	WDR37	Protein coding	YES	7.89	427	0.060049	0.0302592	0.000304351	168.38	0.0194547
chr9_14977560_14977659	GGAA	FREM1;LOC389705	intergenic	Pancreas	ENSG00000215237	.	unprocessed_pseudogene	NO	15.7025	275	0.058334	0.0467378	0.000304353	173.081	0.0386567
chr7_141979529_141979567	AG	TAS2R38;MGAM	intergenic	Nerve_Tibial	ENSG00000228775	WEE2-AS1	lncRNA	NO	241.202	488	0.051294	0.0265081	0.000304359	196.426	0.0177925
chr9_112487946_112487974	GT	KIAA1958	intronic	Nerve_Tibial	ENSG00000226609	SNX30-DT	lncRNA	NO	262.496	488	-0.102845	0.026508	0.000304365	196.429	0.0177925
chr2_159792422_159792467	TG	CD302;LY75-CD302	intronic	Esophagus_Muscularis	ENSG00000224152	BAZ2B-AS1	lncRNA	NO	176.791	417	-0.023292	0.0309774	0.000304376	182.675	0.0226588
chr6_31241314_31241350	TTCC	HCG27;HLA-C	intergenic	Lung	ENSG00000204525	HLA-C	Protein coding	NO	28.334	466	-0.041919	0.0277484	0.000304385	199.069	0.0272548
chr19_21196060_21196090	GT	ZNF431	downstream	Esophagus_Mucosa	ENSG00000268555	.	lncRNA	NO	391.219	449	0.107721	0.0287895	0.000304385	184.157	0.0223445
chr15_40322227_40322269	GT	PLCB2;INAFM2	intergenic	Brain_Cerebellar_Hemisphere	ENSG00000128928	IVD	Protein coding	NO	83.237	166	0.085799	0.076674	0.000304387	162.981	0.0424984
chr7_65909690_65909738	TG	VKORC1L1	intronic	Pancreas	ENSG00000228409	CCT6P1	transcribed_unprocessed_pseudogene	NO	158.572	275	0.075837	0.046737	0.000304393	173.105	0.0386567
chr8_142767887_142767935	GAAT	LYNX1-SLURP2;SLURP2	intronic	Esophagus_Mucosa	ENSG00000167656	LY6D	Protein coding	NO	18.021	449	-0.116329	0.0287893	0.000304397	184.164	0.0223445
chr14_58883871_58883907	TG	LINC01500	ncRNA_intronic	Liver	ENSG00000165617	DACT1	Protein coding	NO	245.052	195	-0.087633	0.0655109	0.000304397	146.253	0.0642711
chr5_58174718_58174748	TC	LINC02101;PLK2	intergenic	Prostate	ENSG00000145632	PLK2	Protein coding	NO	280.383	199	-0.060795	0.0642199	0.00030444	200.737	0.0700897
chr7_72437517_72437547	TG	CALN1	intronic	Heart_Atrial_Appendage	ENSG00000277149	TYW1B	Protein coding	NO	390.642	364	-0.096845	0.0354365	0.000304444	176.937	0.0305644
chr16_28604689_28604721	GTT	SULT1A1	downstream	Brain_Caudate_basal_ganglia	ENSG00000251417	.	lncRNA	NO	198.038	184	-0.225803	0.0693387	0.000304448	159.731	0.0521315
chr16_20745578_20745610	AAAT	THUMPD1;ACSM3	intergenic	Esophagus_Muscularis	ENSG00000196678	ERI2	Protein coding	NO	54.595	417	-0.067964	0.0309763	0.000304454	182.723	0.0226619
chr12_121883180_121883236	TG	HPD	intronic	Artery_Tibial	ENSG00000272849	.	lncRNA	NO	85.697	532	0.046133	0.0243311	0.000304469	177.992	0.0188255
chr11_64237085_64237123	AG	VEGFB	intronic	Artery_Tibial	ENSG00000126432	PRDX5	Protein coding	NO	81.017	498	0.002512	0.0259787	0.000304476	177.995	0.0188255
chr15_74223723_74223796	AC	STRA6;CCDC33	intergenic	Heart_Left_Ventricle	ENSG00000167178	ISLR2	Protein coding	NO	91.8575	350	0.012854	0.036837	0.000304478	163.985	0.0352504
chr8_23318425_23318461	CA	LOXL2	intronic	Artery_Aorta	ENSG00000134013	LOXL2	Protein coding	YES	1.562	346	0.057408	0.0372578	0.000304478	182.638	0.0274768
chr12_6294160_6294185	AG	CD9;PLEKHG6	intergenic	Brain_Spinal_cord_cervical_c-1	ENSG00000008323	PLEKHG6	Protein coding	NO	16.2635	120	0.278151	0.105057	0.000304498	159.115	0.0911831
chr4_163643327_163643360	AAAAAT	MARCHF1	intronic	Esophagus_Gastroesophageal_Junction	ENSG00000273449	.	lncRNA	NO	113.573	321	-0.055185	0.0401224	0.0003045	184.074	0.032164
chr19_43503280_43503316	TC	PHLDB3	intronic	Small_Intestine_Terminal_Ileum	ENSG00000234465	PINLYP	Protein coding	NO	72.503	172	0.034307	0.0740589	0.000304513	170.247	0.0757662
chr16_89565283_89565315	TGGGC	RPL13	UTR3	Artery_Coronary	ENSG00000167526	RPL13	Protein coding	YES	2.929	195	-0.069521	0.0655074	0.000304516	159.263	0.0669735
chr15_95211274_95211367	GAA	LOC440311;LINC01197	intergenic	Testis	ENSG00000258773	.	lncRNA	NO	60.7865	294	0.051923	0.0437554	0.000304538	256.976	0.028901
chr4_102888054_102888082	TG	CISD2	UTR3	Liver	ENSG00000230069	LRRC37A15P	processed_pseudogene	NO	157.347	195	0.235207	0.0655065	0.000304544	146.323	0.0642711
chr7_141949435_141949469	GT	CLEC5A;TAS2R38	intergenic	Cells_Cultured_fibroblasts	ENSG00000214102	WEE2	Protein coding	NO	230.29	427	-0.171139	0.0302564	0.000304548	168.489	0.019465
chr16_10844783_10844876	TTTTC	TVP23A;CIITA	intergenic	Lung	ENSG00000166676	TVP23A	Protein coding	NO	26.0355	465	-0.017694	0.0278052	0.000304565	199.186	0.0272671
chr9_136919042_136919075	TATT	TRAF2	intronic	Whole_Blood	ENSG00000054179	ENTPD2	Protein coding	NO	130.554	610	-0.062901	0.0212396	0.000304571	159.771	0.0193873
chr2_241902311_241902436	CCGCCGCCGCCTCCCCT	LINC01237	ncRNA_intronic	Brain_Anterior_cingulate_cortex_BA24	ENSG00000224272	.	lncRNA	NO	90.3575	141	-0.104148	0.0898652	0.000304587	157.265	0.0773183
chr11_113360045_113360078	TTGTT	TTC12	intronic	Liver	ENSG00000170209	ANKK1	Protein coding	NO	27.7175	195	0.11426	0.0655052	0.00030459	146.345	0.0642711
chr7_149147654_149147709	CGG	ZNF398	UTR5	Testis	ENSG00000271664	.	unprocessed_pseudogene	NO	130.31	292	0.078709	0.0440499	0.000304592	257.021	0.028901
chr1_206526269_206526293	GT	RASSF5	intronic	Adrenal_Gland	ENSG00000261000	.	lncRNA	NO	22.333	203	0.06192	0.0629755	0.000304598	155.249	0.0520253
chr1_203319773_203319791	TG	BTG2;FMOD	intergenic	Testis	ENSG00000159348	CYB5R1	Protein coding	NO	352.507	296	0.082235	0.0434625	0.000304607	257.034	0.028901
chr11_77646731_77646779	CTT	CLNS1A;RSF1	intergenic	Brain_Nucleus_accumbens_basal_ganglia	ENSG00000255449	.	lncRNA	NO	223.336	191	-0.017927	0.0668469	0.000304615	160.744	0.051796
chr10_45856460_45856500	AC	PARGP1;PARGP1-AGAP4	ncRNA_intronic	Testis	ENSG00000172661	WASHC2C	Protein coding	NO	70.11	296	-0.080732	0.0434622	0.000304621	257.046	0.028901
chr9_126952628_126952701	GT	RALGPS1	intronic	Adipose_Visceral_Omentum	ENSG00000136828	RALGPS1	Protein coding	YES	9.5605	459	0.014764	0.0281646	0.00030463	189.072	0.0264437
chr6_27958496_27958532	CA	OR2B6	downstream	Brain_Cortex	ENSG00000216901	ZNF603P	unprocessed_pseudogene	NO	217.674	199	0.143247	0.0642141	0.000304641	161.117	0.0432296
chr21_39347057_39347079	AC	HMGN1	intronic	Thyroid	ENSG00000255568	BRWD1-AS2	lncRNA	NO	33.161	534	0.079711	0.0242387	0.000304646	198.384	0.0171065
chr12_26746191_26746213	AC	ITPR2	intronic	Whole_Blood	ENSG00000123104	ITPR2	Protein coding	YES	20.189	616	-0.03785	0.0210332	0.000304663	159.819	0.0193908
chr1_45930391_45930426	TTTTG	MAST2	intronic	Muscle_Skeletal	ENSG00000086015	MAST2	Protein coding	YES	16.7615	655	-0.09866	0.0197884	0.000304675	162.728	0.018606
chr12_53660854_53660869	CAA	ATF7;ATP5MC2	intergenic	Lung	ENSG00000257605	MYG1-AS1	lncRNA	NO	360.486	466	0.116828	0.0277446	0.00030468	199.262	0.0272737
chr2_219178293_219178375	CGGCGG	RETREG2	exonic	Adrenal_Gland	ENSG00000268896	.	lncRNA	NO	369.324	199	-0.124254	0.0642126	0.00030469	155.296	0.0520253
chr4_186211664_186211696	AC	CYP4V2	UTR3	Pituitary	ENSG00000164344	KLKB1	Protein coding	NO	14.758	230	-0.05542	0.055711	0.00030472	202.675	0.0430125
chr2_10806622_10806649	AAAG	PDIA6	intronic	Whole_Blood	ENSG00000143882	ATP6V1C2	Protein coding	NO	28.1475	614	-0.004355	0.0211005	0.000304738	159.858	0.0193927
chr11_17467042_17467086	CA	ABCC8	intronic	Heart_Atrial_Appendage	ENSG00000006071	ABCC8	Protein coding	YES	5.375	364	0.081363	0.0354317	0.000304738	177.109	0.0305834
chr11_44908761_44908836	AAGA	TSPAN18	intronic	Testis	ENSG00000254654	LINC02685	lncRNA	NO	64.9715	296	-0.024339	0.0434598	0.000304742	257.148	0.028906
chr5_24032349_24032396	AC	C5orf17	ncRNA_intronic	Nerve_Tibial	ENSG00000248874	LINC02899	lncRNA	NO	80.8085	487	0.048725	0.0265573	0.000304744	196.674	0.017813
chr16_1357483_1357510	TTA	GNPTG	intronic	Brain_Hypothalamus	ENSG00000099769	IGFALS	Protein coding	NO	436.209	160	-0.355664	0.0794627	0.000304745	162.228	0.0759216
chr13_50641605_50641656	GT	DLEU1;DLEU7	intergenic	Brain_Caudate_basal_ganglia	ENSG00000237152	.	.	NO	.	184	-0.155036	0.0693293	0.000304746	159.887	0.0521622
chr3_49911190_49911246	TAGA	MON1A	intronic	Esophagus_Gastroesophageal_Junction	ENSG00000164068	RNF123	Protein coding	NO	190.659	322	0.019293	0.0399948	0.000304748	184.224	0.0321845
chr15_77603998_77604013	GT	LOC101929457;LINGO1	intergenic	Esophagus_Muscularis	ENSG00000173517	PEAK1	Protein coding	NO	183.862	417	-0.044815	0.030972	0.000304753	182.902	0.0226785
chr4_39136005_39136039	GT	KLHL5;WDR19	intergenic	Adipose_Visceral_Omentum	ENSG00000163682	RPL9	Protein coding	NO	319.254	459	0.12012	0.028163	0.000304754	189.149	0.0264508
chr14_60705385_60705415	AC	SIX1;SIX4	intergenic	Thyroid	ENSG00000100614	PPM1A	Protein coding	NO	448.638	534	0.066995	0.0242374	0.00030476	198.457	0.0171113
chr1_33218932_33218980	AC	TRIM62;ZNF362	intergenic	Esophagus_Mucosa	ENSG00000160094	ZNF362	Protein coding	NO	37.536	449	-0.018148	0.0287843	0.000304776	184.393	0.0223669
chr11_124802353_124802389	GT	LOC100507283	ncRNA_intronic	Brain_Hypothalamus	ENSG00000254941	.	processed_pseudogene	NO	5.898	160	-0.139726	0.0794616	0.000304776	162.244	0.0759216
chr3_44463011_44463051	TG	ZNF445	intronic	Brain_Frontal_Cortex_BA9	ENSG00000214820	MPRIPP1	processed_pseudogene	NO	117.995	165	-0.129958	0.0771135	0.000304777	159.495	0.060737
chr6_31588374_31588402	AG	LST1	intronic	Thyroid	ENSG00000204516	MICB	Protein coding	NO	82.453	534	-0.096157	0.0242369	0.000304811	198.491	0.0171128
chr8_56533074_56533118	CA	LINC00968;LOC101929415	ncRNA_intronic	Testis	ENSG00000253139	.	lncRNA	NO	7.338	296	-0.039028	0.0434582	0.000304822	257.216	0.0289083
chr4_44571276_44571321	GT	KCTD8;YIPF7	intergenic	Brain_Caudate_basal_ganglia	ENSG00000151806	GUF1	Protein coding	NO	107.121	182	-0.071926	0.0700715	0.000304826	159.929	0.0521622
chr1_76066256_76066305	TG	LOC101927342;ST6GALNAC3	intergenic	Testis	ENSG00000230027	.	lncRNA	NO	13.7305	296	0.044787	0.0434579	0.000304835	257.226	0.0289083
chr22_21983173_21983201	TTAT	TOP3B	upstream	Colon_Transverse	ENSG00000100034	PPM1F	Protein coding	NO	30.339	325	-0.045508	0.0396286	0.000304838	194.035	0.0382787
chr6_30000957_30000981	AAGG	ZNRD1ASP	downstream	Skin_Sun_Exposed_Lower_leg	ENSG00000230795	HLA-K	unprocessed_pseudogene	NO	74.51	557	0.03057	0.023243	0.000304838	193.66	0.0189047
chr11_4049715_4049763	AC	STIM1	intronic	Artery_Tibial	ENSG00000132109	TRIM21	Protein coding	NO	336.449	532	-0.038553	0.024327	0.000304839	178.208	0.018846
chr18_80168573_80168607	TG	PARD6G-AS1	ncRNA_intronic	Brain_Anterior_cingulate_cortex_BA24	ENSG00000267251	.	lncRNA	NO	15.09	141	0.228918	0.089855	0.00030484	157.396	0.0773445
chr10_91942298_91942330	TG	BTAF1	intronic	Liver	ENSG00000198060	MARCHF5	Protein coding	NO	348.853	195	0.044504	0.0654973	0.000304854	146.472	0.0642987
chr8_143268838_143268859	TGC	GLI4	intronic	Heart_Left_Ventricle	ENSG00000184428	TOP1MT	Protein coding	NO	41.6545	350	-0.031475	0.0368303	0.000304867	164.195	0.0352879
chr21_14243224_14243262	GT	RBM11;ABCC13	intergenic	Esophagus_Mucosa	ENSG00000185272	RBM11	Protein coding	NO	18.868	449	0.056269	0.0287825	0.000304907	184.473	0.0223739
chr8_90220444_90220470	AC	CALB1;LINC00534	intergenic	Heart_Atrial_Appendage	ENSG00000104327	CALB1	Protein coding	NO	124.982	364	0.041546	0.0354289	0.000304907	177.207	0.0305951
chr1_153744038_153744082	GT	INTS3	intronic	Artery_Tibial	ENSG00000188643	S100A16	Protein coding	NO	130.915	532	-0.032135	0.024326	0.000304922	178.256	0.0188491
chr2_241523707_241523738	AAAT	STK25;BOK-AS1	intergenic	Nerve_Tibial	ENSG00000146205	ANO7	Protein coding	NO	305.428	487	0.223063	0.026555	0.000304936	196.798	0.0178227
chr19_46389362_46389461	AC	PPP5C	intronic	Adipose_Visceral_Omentum	ENSG00000011485	PPP5C	Protein coding	YES	1.4855	459	0.006296	0.0281602	0.000304965	189.281	0.0264617
chr1_120178958_120178990	AC	SEC22B;NBPF8	intergenic	Nerve_Tibial	ENSG00000270231	NBPF8	Protein coding	NO	236.061	488	0.070072	0.0265005	0.000304974	196.823	0.0178229
chr7_28158149_28158225	AC	JAZF1	intronic	Esophagus_Muscularis	ENSG00000234336	JAZF1-AS1	lncRNA	NO	22.135	417	-0.043796	0.0309688	0.000304976	183.036	0.0226905
chr3_195584161_195584196	GT	APOD	upstream	Heart_Atrial_Appendage	ENSG00000271662	PPP4R2P6	processed_pseudogene	NO	67.2935	364	0.106246	0.0354276	0.000304986	177.253	0.0305977
chr3_46384811_46384913	AGAT	CCR5AS	ncRNA_intronic	Adipose_Subcutaneous	ENSG00000160801	PTH1R	Protein coding	NO	492.859	530	0.100494	0.0244164	0.000304988	189.119	0.0209969
chr5_16442906_16442960	AC	LINC02150;ZNF622	intergenic	Brain_Anterior_cingulate_cortex_BA24	ENSG00000248150	LINC02150	lncRNA	NO	2.852	141	0.110983	0.089849	0.00030499	157.474	0.0773446
chr15_65676141_65676165	AT	DENND4A	intronic	Testis	ENSG00000174485	DENND4A	Protein coding	YES	11.197	94	0.02035	0.132809	0.000304995	257.362	0.0289203
chr1_196558380_196558464	GT	KCNT2	intronic	Nerve_Tibial	ENSG00000000971	CFH	Protein coding	NO	93.332	328	0.057459	0.0392678	0.000304996	196.837	0.0178229
chr13_79571513_79571535	AC	LINC01068	downstream	Skin_Sun_Exposed_Lower_leg	ENSG00000227676	LINC01068	lncRNA	YES	4.778	557	-0.086464	0.0232412	0.000305003	193.765	0.0189131
chr19_19249045_19249086	TG	NCAN	intronic	Artery_Coronary	ENSG00000160161	CILP2	Protein coding	NO	289.183	195	-0.122694	0.0654927	0.000305008	159.52	0.0670535
chr4_101395969_101395995	TA	FLJ20021;BANK1	intergenic	Colon_Transverse	ENSG00000254531	FLJ20021	lncRNA	NO	48.206	105	0.084695	0.119447	0.000305015	194.147	0.0382933
chr3_49404433_49404457	AC	RHOA	intronic	Skin_Not_Sun_Exposed_Suprapubic	ENSG00000145022	TCTA	Protein coding	NO	7.767	508	0.028714	0.0254647	0.000305047	194.367	0.0212075
chr1_36530716_36530766	GT	CSF3R;GRIK3	intergenic	Skin_Sun_Exposed_Lower_leg	ENSG00000196182	STK40	Protein coding	NO	144.817	557	-0.025076	0.0232407	0.00030505	193.794	0.0189141
chr19_37142521_37142555	TG	ZNF420;ZNF585A	intergenic	Nerve_Tibial	ENSG00000180479	ZNF571	Protein coding	NO	441.618	488	0.049897	0.0264995	0.000305058	196.877	0.017825
chr2_65030466_65030498	TAAA	SLC1A4;CEP68	intergenic	Muscle_Skeletal	ENSG00000011523	CEP68	Protein coding	NO	25.872	655	-0.057503	0.0197848	0.000305063	162.935	0.0186254
chr5_56359527_56359543	GA	ANKRD55;LINC01948	intergenic	Colon_Sigmoid	ENSG00000134352	IL6ST	Protein coding	NO	364.513	310	0.062159	0.0415161	0.000305092	186.935	0.0346575
chr12_53370198_53370243	ATT	SP7;SP1	intergenic	Breast_Mammary_Tissue	ENSG00000185591	SP1	Protein coding	NO	9.9555	120	0.049135	0.105029	0.000305095	197.288	0.0345271
chr2_224585162_224585200	GCG	CUL3	UTR5	Colon_Sigmoid	ENSG00000228446	ANKRD49P1	processed_pseudogene	NO	85.081	95	-0.285902	0.131466	0.000305104	186.943	0.0346575
chr6_132393151_132393169	GT	MOXD1	intronic	Brain_Cerebellum	ENSG00000079950	STX7	Protein coding	NO	119.905	202	-0.053766	0.063266	0.000305117	165.639	0.0329564
chr12_22334666_22334706	CGCCC	ST8SIA1	UTR5	Prostate	ENSG00000111731	C2CD5	Protein coding	NO	124.178	199	-0.023793	0.0642	0.000305122	201.187	0.0702092
chr3_49673801_49673837	CTCACG	APEH	upstream	Esophagus_Muscularis	ENSG00000145029	NICN1	Protein coding	NO	244.493	417	0.072343	0.0309667	0.000305124	183.125	0.0226947
chr5_157604225_157604285	TCTT	ADAM19;SOX30	intergenic	Whole_Blood	ENSG00000253519	.	lncRNA	NO	38.291	616	-0.029637	0.0210285	0.000305135	160.067	0.0194114
chr22_35527640_35527663	TA	MCM5;RASD2	intergenic	Artery_Aorta	ENSG00000100302	RASD2	Protein coding	NO	13.1795	99	0.048182	0.126376	0.000305144	183.037	0.0275203
chr16_15157739_15157778	CA	MIR3670-1;MIR3670-2;MIR3670-3;MIR3670-4	downstream	Skin_Sun_Exposed_Lower_leg	ENSG00000183458	PKD1P3	transcribed_unprocessed_pseudogene	NO	246.208	557	-0.03257	0.0232396	0.000305151	193.859	0.0189167
chr6_27796912_27796990	TTTTA	LOC100131289;H2BC13	intergenic	Muscle_Skeletal	ENSG00000197062	ZSCAN26	Protein coding	NO	470.107	621	0.022806	0.0208601	0.000305155	162.984	0.0186289
chr16_571038_571108	GT	PIGQ	intronic	Nerve_Tibial	ENSG00000103245	CIAO3	Protein coding	NO	161.827	488	-0.010664	0.0264982	0.000305167	196.947	0.0178297
chr1_247008343_247008375	AC	ZNF670-ZNF695	ncRNA_intronic	Brain_Frontal_Cortex_BA9	ENSG00000188295	ZNF669	Protein coding	NO	95.919	165	0.089497	0.0770999	0.000305168	159.7	0.06075
chr1_88477742_88477798	TTTC	LINC01364;PKN2-AS1	intergenic	Prostate	ENSG00000241975	ELOCP19	processed_pseudogene	NO	351.332	199	-0.143988	0.0641985	0.000305172	201.219	0.0702092
chr1_204564101_204564132	TG	MDM4;LRRN2	intergenic	Spleen	ENSG00000198625	MDM4	Protein coding	NO	21.3275	205	-0.125878	0.0623568	0.000305179	194.402	0.0483587
chr3_130099980_130100032	AC	FAM86HP	ncRNA_intronic	Esophagus_Muscularis	ENSG00000228252	COL6A4P2	transcribed_unitary_pseudogene	NO	112.817	417	-0.035651	0.0309659	0.000305179	183.158	0.0226947
chr17_21311608_21311652	TG	MAP2K3	intronic	Cells_Cultured_fibroblasts	ENSG00000274180	NATD1	Protein coding	NO	58.22	427	0.018727	0.0302476	0.000305179	168.839	0.0195014
chr2_120042995_120043047	TG	EPB41L5	intronic	Brain_Hippocampus	ENSG00000115109	EPB41L5	Protein coding	YES	23.873	157	0.07071	0.0809254	0.000305184	158.41	0.0777663
chr7_151351916_151351936	AC	NUB1	intronic	Esophagus_Gastroesophageal_Junction	ENSG00000243836	WDR86-AS1	lncRNA	NO	57.235	322	0.12338	0.0399867	0.000305185	184.489	0.0322251
chr8_48626920_48626946	TTAA	LOC101929268	ncRNA_intronic	Cells_Cultured_fibroblasts	ENSG00000279881	.	TEC	NO	195.892	425	0.13475	0.0303884	0.000305187	168.843	0.0195014
chr4_152104637_152104659	AC	LINC02273	ncRNA_exonic	Brain_Frontal_Cortex_BA9	ENSG00000245954	LINC02273	lncRNA	YES	3.83	165	-0.063965	0.0770992	0.000305188	159.71	0.06075
chr1_247840306_247840354	CCTC	OR11L1	downstream	Brain_Frontal_Cortex_BA9	ENSG00000238243	OR2W3	Protein coding	NO	55.257	165	0.034002	0.0770991	0.00030519	159.712	0.06075
chr1_205504600_205504627	TCC	CDK18	upstream	Muscle_Skeletal	ENSG00000162877	PM20D1	Protein coding	NO	325.675	655	-0.190103	0.0197836	0.000305194	163.005	0.0186292
chr8_102813615_102813682	AC	GASAL1;AZIN1	intergenic	Ovary	ENSG00000253320	MAILR	lncRNA	NO	50.6225	147	0.139643	0.0862763	0.000305197	163.891	0.090734
chr6_29679886_29679913	AAAC	ZFP57	intronic	Brain_Caudate_basal_ganglia	ENSG00000281831	HCP5B	lncRNA	NO	193.883	184	-0.293751	0.0693151	0.000305198	160.125	0.0521941
chr19_41084314_41084387	AAAG	CYP2B6;CYP2A13	intergenic	Esophagus_Mucosa	ENSG00000197446	CYP2F1	Protein coding	NO	30.0815	449	-0.02717	0.0287785	0.000305206	184.653	0.022393
chr12_133034209_133034233	TA	ZNF84-DT	ncRNA_intronic	Skin_Sun_Exposed_Lower_leg	ENSG00000214029	ZNF891	Protein coding	NO	96.052	162	0.018664	0.0784902	0.000305207	193.894	0.0189184
chr3_47787760_47787799	AAT	SMARCC1;DHX30	intergenic	Pituitary	ENSG00000164048	ZNF589	Protein coding	NO	453.32	69	-0.210104	0.178013	0.000305233	203.016	0.0430757
chr20_35321252_35321284	TG	UQCC1	intronic	Esophagus_Mucosa	ENSG00000242372	EIF6	Protein coding	NO	36.283	449	-0.017879	0.0287779	0.000305253	184.682	0.0223938
chr4_39923638_39923672	AC	PDS5A	intronic	Esophagus_Muscularis	ENSG00000121892	PDS5A	Protein coding	YES	4.451	417	-0.013718	0.0309647	0.000305258	183.205	0.0226947
chr17_74533617_74533695	AAAAG	CD300LB;CD300C	intergenic	Spleen	ENSG00000178789	CD300LB	Protein coding	NO	2.181	205	-0.066508	0.0623544	0.000305264	194.456	0.0483601
chr1_30763994_30764022	CA	LAPTM5;LINC01778	intergenic	Esophagus_Muscularis	ENSG00000162511	LAPTM5	Protein coding	NO	6.234	417	-0.038368	0.0309645	0.000305273	183.214	0.0226947
chr15_82499001_82499044	AC	GOLGA2P10;LOC727751	ncRNA_intronic	Brain_Cerebellum	ENSG00000188659	SAXO2	Protein coding	NO	235.879	202	-0.119547	0.0632613	0.00030528	165.727	0.0329674
chr1_161067570_161067594	AAAG	ARHGAP30	intronic	Adipose_Visceral_Omentum	ENSG00000215845	TSTD1	Protein coding	NO	28.605	459	-0.138883	0.0281561	0.000305283	189.478	0.0264816
chr12_6878844_6878900	TA	LOC105369632	ncRNA_intronic	Thyroid	ENSG00000248593	DSTNP2	transcribed_unprocessed_pseudogene	NO	6.026	144	-0.027318	0.088019	0.000305283	198.798	0.0171355
chr7_55887600_55887639	GCG	ZNF713	UTR5	Brain_Hypothalamus	ENSG00000275875	.	processed_pseudogene	NO	146.095	153	-0.097264	0.0829805	0.000305285	162.515	0.0759771
chr19_45988251_45988394	TTTC	NOVA2;CCDC61	intergenic	Nerve_Tibial	ENSG00000104983	CCDC61	Protein coding	NO	7.1385	488	0.011703	0.0264966	0.000305294	197.029	0.0178355
chr7_65929682_65929702	TA	VKORC1L1	intronic	Pancreas	ENSG00000228409	CCT6P1	transcribed_unprocessed_pseudogene	NO	178.55	80	0.12941	0.154822	0.000305306	173.623	0.0387639
chr19_7474754_7474784	GT	ARHGEF18;PEX11G	intergenic	Muscle_Skeletal	ENSG00000104880	ARHGEF18	Protein coding	NO	33.05	655	-0.024587	0.0197826	0.000305309	163.067	0.0186341
chr13_30114808_30114825	CGG	LINC00365;LINC00384	intergenic	Liver	ENSG00000102781	KATNAL1	Protein coding	NO	95.8475	195	-0.095786	0.0654834	0.00030532	146.696	0.0643687
chr1_204493524_204493554	AC	PIK3C2B	intronic	Adipose_Visceral_Omentum	ENSG00000198625	MDM4	Protein coding	NO	22.84	459	0.025068	0.0281555	0.000305323	189.502	0.0264816
chr21_41835939_41836016	GCCCCCC	PRDM15	intronic	Artery_Aorta	ENSG00000141956	PRDM15	Protein coding	YES	0.4595	346	0.046868	0.0372432	0.000305329	183.148	0.0275328
chr1_174274606_174274638	TG	RABGAP1L	intronic	Whole_Blood	ENSG00000227373	RABGAP1L-DT	lncRNA	NO	114.457	616	0.073371	0.0210266	0.000305329	160.168	0.0194214
chr1_162459713_162459755	AC	SH2D1B;UHMK1	intergenic	Adipose_Subcutaneous	ENSG00000132196	HSD17B7	Protein coding	NO	330.968	530	-0.029825	0.0244122	0.000305356	189.347	0.0210199
chr9_113168956_113169061	CCACACTACCACAGGGCCCG	FKBP15	intronic	Muscle_Skeletal	ENSG00000119321	FKBP15	Protein coding	YES	19.5525	655	0.086945	0.0197818	0.000305391	163.111	0.018637
chr3_49790227_49790264	CA	CDHR4	downstream	Thyroid	ENSG00000164078	MST1R	Protein coding	NO	101.697	534	-0.039637	0.0242303	0.000305395	198.871	0.0171396
chr2_23803313_23803339	AC	ATAD2B	intronic	Esophagus_Gastroesophageal_Junction	ENSG00000173960	UBXN2A	Protein coding	NO	123.959	322	-0.06963	0.0399827	0.000305403	184.62	0.0322368
chr12_93484979_93485028	AT	MRPL42	intronic	Lung	ENSG00000198015	MRPL42	Protein coding	YES	15.7435	114	0.011417	0.110341	0.000305409	199.739	0.0273315
chr7_26585494_26585522	GT	LOC441204;LINC02860	intergenic	Brain_Frontal_Cortex_BA9	ENSG00000233760	.	lncRNA	NO	33.669	165	-0.106346	0.0770914	0.000305413	159.828	0.0607712
chr10_102829164_102829209	AC	WBP1L;CYP17A1	intergenic	Spleen	ENSG00000138111	MFSD13A	Protein coding	NO	358.161	205	0.069224	0.0623501	0.000305415	194.552	0.048372
chr1_227919686_227919722	AC	WNT9A	UTR3	Colon_Sigmoid	ENSG00000181873	IBA57	Protein coding	NO	246.1	310	-0.046525	0.0415099	0.000305418	187.135	0.0346867
chr19_17508983_17509019	TTTA	LOC100507551	ncRNA_intronic	Whole_Blood	ENSG00000130304	SLC27A1	Protein coding	NO	8.635	616	0.06726	0.0210257	0.000305428	160.22	0.0194253
chr5_157307636_157307656	GT	CYFIP2	intronic	Heart_Left_Ventricle	ENSG00000055163	CYFIP2	Protein coding	YES	3.392	350	-0.045932	0.0368203	0.00030546	164.514	0.0353413
chr2_750206_750231	TTTAT	TMEM18;LINC01115	intergenic	Thyroid	ENSG00000035115	SH3YL1	Protein coding	NO	483.82	534	-0.051723	0.0242295	0.00030546	198.913	0.0171418
chr10_22536937_22536992	CA	PIP4K2A	UTR3	Brain_Cerebellum	ENSG00000150867	PIP4K2A	Protein coding	YES	2.6705	202	-0.1354	0.0632561	0.00030546	165.825	0.0329762
chr12_121602277_121602313	TTGT	MIR548AQ;ORAI1	intergenic	Small_Intestine_Terminal_Ileum	ENSG00000139714	MORN3	Protein coding	NO	67.355	172	-0.17123	0.0740268	0.000305471	170.782	0.0758791
chr7_44548084_44548129	TG	NPC1L1;DDX56	intergenic	Muscle_Skeletal	ENSG00000105953	OGDH	Protein coding	NO	58.4655	655	0.036206	0.019781	0.00030548	163.158	0.0186403
chr6_138697597_138697633	TG	FLJ46906	downstream	Brain_Cerebellum	ENSG00000225177	NHSL1-AS1	lncRNA	NO	1.247	202	0.059759	0.0632554	0.000305483	165.837	0.0329762
chr10_22646919_22646971	ACAAA	PIP4K2A	intronic	Adipose_Visceral_Omentum	ENSG00000150867	PIP4K2A	Protein coding	YES	37.228	459	0.035718	0.0281534	0.000305486	189.604	0.026492
chr4_48048643_48048669	TTC	NIPAL1;TXK	intergenic	Breast_Mammary_Tissue	ENSG00000170448	NFXL1	Protein coding	NO	133.989	377	-0.120379	0.0342111	0.000305492	197.545	0.0345627
chr10_99700393_99700445	GT	COX15;ENTPD7	intronic	Skin_Not_Sun_Exposed_Suprapubic	ENSG00000233690	EBAG9P1	processed_pseudogene	NO	2.47	508	-0.047043	0.0254594	0.000305495	194.652	0.0212363
chr5_69334793_69334819	GA	CCDC125;AK6	intergenic	Artery_Aorta	ENSG00000183474	GTF2H2C	Protein coding	NO	225.385	346	-0.020366	0.0372402	0.000305501	183.252	0.0275442
chr1_33218932_33218980	AC	TRIM62;ZNF362	intergenic	Ovary	ENSG00000184389	A3GALT2	Protein coding	NO	102.142	147	0.077803	0.0862639	0.000305517	164.063	0.090734
chr6_78808866_78808894	CA	MIR10524;IRAK1BP1	intergenic	Brain_Hypothalamus	ENSG00000146243	IRAK1BP1	Protein coding	NO	58.671	160	-0.104046	0.0794346	0.00030553	162.646	0.0760026
chr6_159654564_159654610	AAAC	LINC02529;SOD2	intergenic	Heart_Atrial_Appendage	ENSG00000112110	MRPL18	Protein coding	NO	135.225	364	0.053253	0.0354185	0.000305544	177.577	0.0306484
chr17_32926976_32927008	AAAT	TMEM98	upstream	Spleen	ENSG00000006042	TMEM98	Protein coding	YES	0.918	205	-0.232495	0.0623464	0.000305544	194.635	0.0483805
chr1_53192958_53192996	AC	SLC1A7;CPT2	intergenic	Thyroid	ENSG00000226754	MAGOH-DT	lncRNA	NO	45.573	534	0.127044	0.0242286	0.000305546	198.969	0.0171451
chr18_51196767_51196793	CCG	MEX3C	exonic	Esophagus_Gastroesophageal_Junction	ENSG00000176624	MEX3C	Protein coding	YES	0.021	322	0.072938	0.0399796	0.00030557	184.721	0.0322489
chr20_32102584_32102610	ATAC	HCK	downstream	Nerve_Tibial	ENSG00000224452	RSL24D1P6	processed_pseudogene	NO	68.193	488	0.080145	0.0264931	0.00030558	197.213	0.0178506
chr7_100520759_100520796	AG	NYAP1;AGFG2	intergenic	Pituitary	ENSG00000213413	PVRIG	Protein coding	NO	300.829	222	0.047637	0.0576587	0.000305594	203.256	0.0431175
chr6_33244759_33244781	AT	RING1;HCG25	intergenic	Brain_Putamen_basal_ganglia	ENSG00000272217	.	lncRNA	NO	2.086	147	-0.053086	0.0862603	0.000305609	154.753	0.0606162
chr10_97725691_97725735	GT	MARVELD1;ZFYVE27	intergenic	Brain_Nucleus_accumbens_basal_ganglia	ENSG00000155256	ZFYVE27	Protein coding	NO	11.408	192	-0.047743	0.066476	0.000305611	161.27	0.0519052
chr7_100530980_100531025	AAAAT	NYAP1;AGFG2	intergenic	Adipose_Visceral_Omentum	ENSG00000085514	PILRA	Protein coding	NO	156.958	454	0.088441	0.0284588	0.000305628	189.692	0.0264974
chr11_65642901_65642929	TTTA	SIPA1	intronic	Adipose_Visceral_Omentum	ENSG00000172543	CTSW	Protein coding	NO	236.894	459	0.098304	0.0281515	0.000305633	189.695	0.0264974
chr12_10728964_10729002	TA	YBX3;LINC02366	intergenic	Artery_Aorta	ENSG00000060138	YBX3	Protein coding	NO	5.66	99	-0.020971	0.126348	0.000305636	183.332	0.0275506
chr2_159219977_159220021	GT	TANC1	intronic	Ovary	ENSG00000196151	WDSUB1	Protein coding	NO	66.553	147	-0.081244	0.086259	0.000305644	164.131	0.090734
chr15_49422120_49422178	AG	FAM227B	intronic	Liver	ENSG00000259531	.	processed_pseudogene	NO	55.464	195	0.057538	0.0654736	0.00030565	146.855	0.0644101
chr19_41174662_41174707	AGA	CYP2F1;CYP2S1	intergenic	Skin_Sun_Exposed_Lower_leg	ENSG00000077348	EXOSC5	Protein coding	NO	215.113	557	0.008369	0.0232342	0.000305653	194.178	0.0189417
chr17_17808358_17808460	ATTTT	RAI1	intronic	Pancreas	ENSG00000091536	MYO15A	Protein coding	NO	300.347	266	-0.037767	0.0482661	0.000305656	173.823	0.0387997
chr3_49202495_49202545	TG	IHO1	intronic	Ovary	ENSG00000272434	.	lncRNA	NO	173.204	147	0.048819	0.0862585	0.000305656	164.138	0.090734
chr17_47255968_47255996	AAAT	ITGB3	intronic	Artery_Aorta	ENSG00000259207	ITGB3	Protein coding	YES	2.129	345	-0.124184	0.0373441	0.000305664	183.349	0.0275506
chr22_18038685_18038730	TG	LINC01634	downstream	Skin_Sun_Exposed_Lower_leg	ENSG00000243156	MICAL3	Protein coding	NO	14.1465	557	-0.029643	0.023234	0.000305674	194.191	0.0189417
chr6_31077612_31077636	GA	HCG22;C6orf15	intergenic	Adrenal_Gland	ENSG00000137411	VARS2	Protein coding	NO	154.416	203	0.042718	0.0629445	0.00030568	155.8	0.0521768
chr12_53698904_53698978	ATTTT	ATP5MC2;CALCOCO1	intergenic	Cells_Cultured_fibroblasts	ENSG00000198353	HOXC4	Protein coding	NO	317.99	427	0.021807	0.0302405	0.000305685	169.118	0.0195309
chr1_1293731_1293796	CGCCCCTGCCCTGGAGGCCC	ACAP3	intronic	Muscle_Skeletal	ENSG00000272455	MRPL20-DT	lncRNA	NO	115.332	652	-0.073427	0.0198694	0.000305703	163.277	0.0186517
chr11_118306486_118306526	ATAA	CD3E	intronic	Skin_Sun_Exposed_Lower_leg	ENSG00000198851	CD3E	Protein coding	YES	1.607	557	0.05103	0.0232336	0.000305707	194.212	0.0189417
chr17_39573625_39573651	CGC	CDK12;NEUROD2	intergenic	Cells_EBV-transformed_lymphocytes	ENSG00000172057	ORMDL3	Protein coding	NO	348.111	134	0.325293	0.0943681	0.000305709	149.723	0.0936942
chr1_160039373_160039423	AC	KCNJ10	UTR3	Brain_Cerebellum	ENSG00000162729	IGSF8	Protein coding	NO	55.934	202	0.051398	0.0632488	0.000305711	165.961	0.0329943
chr20_18488943_18488972	TG	RBBP9	UTR3	Skin_Not_Sun_Exposed_Suprapubic	ENSG00000089050	RBBP9	Protein coding	YES	8.2165	508	-0.043537	0.0254567	0.000305722	194.797	0.0212498
chr11_82793629_82793673	TG	FAM181B;PRCP	intergenic	Adipose_Subcutaneous	ENSG00000182103	FAM181B	Protein coding	NO	59.787	530	0.02928	0.024408	0.000305724	189.576	0.0210383
chr20_20106000_20106050	TA	CFAP61	intronic	Skin_Sun_Exposed_Lower_leg	ENSG00000089101	CFAP61	Protein coding	YES	20.563	162	0.037197	0.0784716	0.000305732	194.228	0.0189417
chr2_201194087_201194121	TG	CASP10	intronic	Thyroid	ENSG00000003400	CASP10	Protein coding	YES	10.888	534	-0.081968	0.0242264	0.000305737	199.094	0.0171534
chr1_111427809_111427861	AC	OVGP1	upstream	Esophagus_Gastroesophageal_Junction	ENSG00000085465	OVGP1	Protein coding	YES	0.1	322	-0.027267	0.0399765	0.000305742	184.825	0.0322612
chr10_92351901_92351939	GT	MARCHF5	UTR3	Lung	ENSG00000198060	MARCHF5	Protein coding	YES	2.439	466	-0.016072	0.0277309	0.000305742	199.957	0.0273523
chr8_62670879_62670920	CA	NKAIN3	intronic	Small_Intestine_Terminal_Ileum	ENSG00000137563	GGH	Protein coding	NO	347.07	172	-0.050165	0.0740176	0.000305745	170.936	0.0758791
chr6_8299815_8299845	AC	EEF1E1-BLOC1S5;SLC35B3	intergenic	Thyroid	ENSG00000230939	.	.	NO	.	532	-0.049258	0.0243167	0.000305746	199.099	0.0171534
chr12_123809651_123809679	AAC	DNAH10	intronic	Muscle_Skeletal	ENSG00000250091	DNAH10OS	lncRNA	NO	125.319	655	0.05897	0.0197785	0.00030575	163.302	0.0186525
chr17_35180253_35180289	GA	UNC45B	intronic	Lung	ENSG00000166750	SLFN5	Protein coding	NO	62.8	466	0.03564	0.0277306	0.000305767	199.973	0.0273523
chr4_3037044_3037070	GT	GRK4	intronic	Muscle_Skeletal	ENSG00000188981	MSANTD1	Protein coding	NO	207.312	655	-0.05876	0.0197782	0.000305787	163.322	0.0186526
chr1_20608393_20608427	GTTTT	CDA	intronic	Brain_Cerebellum	ENSG00000158825	CDA	Protein coding	YES	19.313	202	0.059423	0.0632466	0.000305788	166.003	0.032996
chr6_27848312_27848352	AC	H2BC15;H2AC16	intergenic	Prostate	ENSG00000220721	OR1F12P	unprocessed_pseudogene	NO	224.984	198	0.10449	0.0644979	0.00030579	201.627	0.0703268
chr17_18926777_18926803	GT	PRPSAP2	intronic	Adrenal_Gland	ENSG00000141127	PRPSAP2	Protein coding	YES	1.478	203	-0.123056	0.0629413	0.000305791	155.857	0.0521784
chr6_32665096_32665139	GCCCCC	HLA-DQB1	intronic	Small_Intestine_Terminal_Ileum	ENSG00000237541	HLA-DQA2	Protein coding	NO	76.2735	172	0.227921	0.0740158	0.000305799	170.966	0.0758791
chr12_58938571_58938627	AC	LRIG3;SLC16A7	intergenic	Skin_Not_Sun_Exposed_Suprapubic	ENSG00000257443	LRIG3-DT	lncRNA	NO	17.93	508	0.071938	0.0254555	0.000305823	194.861	0.0212545
chr17_17821152_17821174	AC	SREBF1	intronic	Cells_Cultured_fibroblasts	ENSG00000197815	.	lncRNA	NO	37.064	427	0.061186	0.0302384	0.00030583	169.199	0.0195357
chr9_21801810_21801824	GT	MTAP	upstream	Small_Intestine_Terminal_Ileum	ENSG00000099810	MTAP	Protein coding	YES	0.819	172	-0.030667	0.0740141	0.000305849	170.994	0.0758791
chr13_107057897_107057915	AT	LINC00443;FAM155A	intergenic	Breast_Mammary_Tissue	ENSG00000277863	.	lncRNA	NO	153.807	120	-0.067405	0.104993	0.000305852	197.777	0.0345885
chr3_49200475_49200528	AAAG	IHO1	intronic	Muscle_Skeletal	ENSG00000178252	WDR6	Protein coding	NO	186.262	655	0.009308	0.0197776	0.000305852	163.357	0.0186544
chr4_112269093_112269111	AT	AP1AR	UTR3	Esophagus_Mucosa	ENSG00000138660	AP1AR	Protein coding	YES	4.05	123	0.128372	0.102518	0.000305858	185.048	0.0224355
chr6_26422159_26422174	CCT	BTN2A3P	ncRNA_exonic	Artery_Tibial	ENSG00000228223	HCG11	lncRNA	NO	99.5425	532	0.056303	0.0243154	0.000305858	178.804	0.018905
chr19_15201008_15201083	CCGCC	NOTCH3	upstream	Heart_Left_Ventricle	ENSG00000105127	AKAP8	Protein coding	NO	167.863	100	-0.029036	0.125125	0.000305861	164.73	0.0353801
chr19_27832732_27832828	ATTTT	LOC101927151	ncRNA_intronic	Brain_Cerebellar_Hemisphere	ENSG00000267623	.	transcribed_unprocessed_pseudogene	NO	103.981	166	-0.053545	0.0766224	0.000305875	163.778	0.0426728
chr3_49780309_49780341	AC	IP6K1	intronic	Brain_Hippocampus	ENSG00000173531	MST1	Protein coding	NO	90.824	157	0.033822	0.0808996	0.00030589	158.776	0.0778696
chr2_127837762_127837826	TG	WDR33;POLR2D	intergenic	Heart_Atrial_Appendage	ENSG00000236682	MAP3K2-DT	lncRNA	NO	449.552	364	-0.05164	0.0354128	0.000305891	177.778	0.0306779
chr17_51125268_51125296	AAAG	SPAG9;NME1	intergenic	Adrenal_Gland	ENSG00000008294	SPAG9	Protein coding	NO	4.414	203	-0.143263	0.062938	0.000305905	155.915	0.0521803
chr12_9703375_9703411	TTAT	CLEC2D;CLECL1	intergenic	Esophagus_Mucosa	ENSG00000184293	CLECL1P	transcribed_unitary_pseudogene	NO	19.268	448	-0.08596	0.0288327	0.000305911	185.08	0.0224366
chr17_546329_546376	CA	VPS53	intronic	Small_Intestine_Terminal_Ileum	ENSG00000183688	RFLNB	Protein coding	NO	100.413	172	-0.075205	0.0740119	0.000305917	171.032	0.0758791
chr11_126210520_126210550	AC	RPUSD4	intronic	Brain_Anterior_cingulate_cortex_BA24	ENSG00000110074	FOXRED1	Protein coding	NO	58.489	141	0.049992	0.0898116	0.000305917	157.952	0.0774819
chr5_149645015_149645056	GT	ARHGEF37;PPARGC1B	intergenic	Esophagus_Gastroesophageal_Junction	ENSG00000183111	ARHGEF37	Protein coding	NO	18.1385	322	-0.060106	0.0399731	0.000305924	184.935	0.0322693
chr3_122430515_122430543	GT	LOC102723582	ncRNA_intronic	Brain_Putamen_basal_ganglia	ENSG00000160124	MIX23	Protein coding	NO	47.298	163	0.047362	0.0779951	0.000305936	154.919	0.0606574
chr12_109052621_109052639	CGG	USP30-AS1	ncRNA_exonic	Skin_Sun_Exposed_Lower_leg	ENSG00000135093	USP30	Protein coding	NO	0.012	557	-0.100288	0.0232311	0.000305944	194.363	0.018953
chr13_95563095_95563135	CT	CLDN10	intronic	Brain_Spinal_cord_cervical_c-1	ENSG00000247400	DNAJC3-DT	lncRNA	NO	113.262	120	-0.101054	0.104987	0.000305981	159.889	0.0914699
chr1_156435735_156435765	CGCCCT	MIR9-1HG;MEF2D	intergenic	Brain_Nucleus_accumbens_basal_ganglia	ENSG00000198400	NTRK1	Protein coding	NO	379.886	192	-0.264447	0.0664648	0.000305982	161.465	0.0519515
chr3_122009324_122009364	AC	ILDR1	intronic	Heart_Left_Ventricle	ENSG00000173230	GOLGB1	Protein coding	NO	259.378	350	0.026315	0.0368113	0.000305988	164.798	0.0353873
chr6_41058151_41058188	CA	APOBEC2	intronic	Brain_Anterior_cingulate_cortex_BA24	ENSG00000161912	ADCY10P1	transcribed_unprocessed_pseudogene	NO	42.8525	141	-0.020375	0.0898087	0.000305988	157.989	0.0774819
chr3_187290770_187290800	TG	MASP1	intronic	Thyroid	ENSG00000127241	MASP1	Protein coding	YES	0.912	534	0.106312	0.0242235	0.000305999	199.264	0.0171661
chr17_43578734_43578762	AC	ETV4;MEOX1	intergenic	Esophagus_Muscularis	ENSG00000198496	NBR2	lncRNA	NO	453.104	417	-0.160281	0.030954	0.00030601	183.656	0.0227466
chr15_84766706_84766740	GT	ZNF592	intronic	Breast_Mammary_Tissue	ENSG00000189136	UBE2Q2P1	transcribed_unprocessed_pseudogene	NO	196.023	377	0.024335	0.0342029	0.000306011	197.88	0.0346005
chr3_48142032_48142076	TTCC	MAP4;CDC25A	intergenic	Nerve_Tibial	ENSG00000164054	SHISA5	Protein coding	NO	327.791	488	0.02763	0.0264877	0.000306018	197.496	0.0178746
chr3_98741051_98741083	GT	ST3GAL6	intronic	Brain_Frontal_Cortex_BA9	ENSG00000239445	ST3GAL6-AS1	lncRNA	NO	8.31	165	0.108565	0.0770703	0.000306019	160.145	0.0608455
chr17_46105865_46105948	CA	KANSL1	intronic	Prostate	ENSG00000214401	KANSL1-AS1	lncRNA	NO	87.6595	199	-0.026238	0.0641737	0.000306021	201.779	0.0703522
chr1_40374596_40374625	GT	SMAP2	intronic	Lung	ENSG00000131238	PPT1	Protein coding	NO	277.351	466	-0.0478	0.0277272	0.000306032	200.146	0.0273723
chr3_195598434_195598480	TG	APOD;LOC105374297	intergenic	Pituitary	ENSG00000215837	SDHAP2	transcribed_unprocessed_pseudogene	NO	59.639	230	0.06056	0.055677	0.000306054	203.562	0.0431733
chr19_8361661_8361697	AAAT	KANK3;ANGPTL4	intergenic	Artery_Tibial	ENSG00000269386	RAB11B-AS1	lncRNA	NO	16.148	526	0.093509	0.0245883	0.000306065	178.924	0.0189158
chr2_186261772_186261812	TG	LINC01473;ZC3H15	intergenic	Pancreas	ENSG00000259915	.	lncRNA	NO	94.981	275	0.057382	0.0467009	0.000306075	174.061	0.038829
chr1_45385710_45385736	TA	TESK2	intronic	Heart_Left_Ventricle	ENSG00000132763	MMACHC	Protein coding	NO	114.577	100	-0.085072	0.125113	0.000306085	164.851	0.0353909
chr22_36706197_36706286	CTT	LOC105373021	ncRNA_intronic	Prostate	ENSG00000100360	IFT27	Protein coding	NO	54.6655	199	0.019689	0.064171	0.000306114	201.841	0.0703522
chr6_159697034_159697080	AC	SOD2	intronic	Small_Intestine_Terminal_Ileum	ENSG00000120437	ACAT2	Protein coding	NO	64.988	172	0.084078	0.0740049	0.000306126	171.149	0.0758975
chr6_32719658_32719718	GT	HLA-DQB1;HLA-DQA2	intergenic	Brain_Anterior_cingulate_cortex_BA24	ENSG00000223534	HLA-DQB1-AS1	lncRNA	NO	59.808	141	0.054212	0.089803	0.000306131	158.063	0.0774819
chr12_48267330_48267440	CCTT	OR10AD1;H1-7	intergenic	Pancreas	ENSG00000167528	ZNF641	Protein coding	NO	77.388	275	-0.039833	0.046699	0.000306162	174.111	0.0388293
chr1_92478757_92478793	AG	GFI1	intronic	Adipose_Subcutaneous	ENSG00000154511	DIPK1A	Protein coding	NO	398.375	530	0.039236	0.024403	0.000306165	189.849	0.0210662
chr22_41798116_41798170	AC	MEI1	intronic	Pituitary	ENSG00000100412	ACO2	Protein coding	NO	274.789	230	-0.031555	0.0556741	0.000306171	203.64	0.0431781
chr6_27747832_27747860	TC	LINC01012;LOC100131289	intergenic	Breast_Mammary_Tissue	ENSG00000216901	ZNF603P	unprocessed_pseudogene	NO	428.342	377	0.028982	0.0342004	0.000306171	197.984	0.0346126
chr20_18686646_18686687	TG	DTD1-AS1	ncRNA_intronic	Colon_Sigmoid	ENSG00000101310	SEC23B	Protein coding	NO	144.298	310	-0.056576	0.0414953	0.000306182	187.603	0.034767
chr3_19908546_19908601	AG	EFHB	intronic	Artery_Aorta	ENSG00000163576	EFHB	Protein coding	YES	9.7495	345	-0.016465	0.0373351	0.000306188	183.664	0.0275937
chr15_82499001_82499044	AC	GOLGA2P10;LOC727751	ncRNA_intronic	Esophagus_Gastroesophageal_Junction	ENSG00000188659	SAXO2	Protein coding	NO	235.879	322	-0.085074	0.0399682	0.000306193	185.098	0.032292
chr16_11650377_11650433	CG	LITAF;SNN	intergenic	Muscle_Skeletal	ENSG00000189067	LITAF	Protein coding	NO	14.024	655	0.031172	0.0197744	0.000306194	163.539	0.0186731
chr22_20421202_20421228	GT	ZNF74;SCARF2	intergenic	Nerve_Tibial	ENSG00000099917	MED15	Protein coding	NO	74.698	488	0.055534	0.0264854	0.000306207	197.618	0.017884
chr1_832736_832781	GTTTT	LINC01128	ncRNA_intronic	Brain_Frontal_Cortex_BA9	ENSG00000225880	LINC00115	lncRNA	NO	5.2195	165	-0.204293	0.0770637	0.000306208	160.244	0.0608455
chr14_90201944_90202000	CTTT	KCNK13;PSMC1	intergenic	Testis	ENSG00000100764	PSMC1	Protein coding	NO	54.555	296	-0.004505	0.0434304	0.000306211	258.388	0.0290225
chr11_68998216_68998249	TG	MRGPRD;MRGPRF	intergenic	Pituitary	ENSG00000197345	MRPL21	Protein coding	NO	94.3975	230	0.053463	0.0556729	0.000306218	203.671	0.0431781
chr6_31409309_31409321	TG	MICA	intronic	Skin_Not_Sun_Exposed_Suprapubic	ENSG00000225851	HLA-S	unprocessed_pseudogene	NO	27.027	508	0.039035	0.0254507	0.000306225	195.117	0.0212778
chr5_65886000_65886081	TC	NLN;ERBIN	intergenic	Adipose_Subcutaneous	ENSG00000123213	NLN	Protein coding	NO	67.3195	530	-0.004926	0.0244022	0.000306239	189.895	0.021069
chr1_186375993_186376021	GT	ODR4	intronic	Brain_Nucleus_accumbens_basal_ganglia	ENSG00000273198	.	lncRNA	NO	145.766	192	-0.154257	0.0664569	0.000306245	161.604	0.0519794
chr19_944325_944349	GT	ARID3A	intronic	Brain_Frontal_Cortex_BA9	ENSG00000065268	WDR18	Protein coding	NO	39.995	165	0.209467	0.0770622	0.000306252	160.267	0.0608455
chr2_144773925_144773973	AC	TEX41	ncRNA_intronic	Testis	ENSG00000226674	TEX41	lncRNA	YES	7.439	295	-0.03383	0.0435747	0.000306257	258.427	0.0290237
chr11_73964765_73964813	TG	DNAJB13	intronic	Brain_Hypothalamus	ENSG00000175567	UCP2	Protein coding	NO	12.217	160	0.066867	0.0794083	0.000306263	163.036	0.0761137
chr16_28527977_28528009	AC	IL27;NUPR1	intergenic	Ovary	ENSG00000178952	TUFM	Protein coding	NO	316.339	147	-0.104151	0.086235	0.000306263	164.464	0.0908317
chr17_61658672_61658710	TG	NACA2;BRIP1	intergenic	Artery_Aorta	ENSG00000266066	POLRMTP1	processed_pseudogene	NO	481.948	346	0.051456	0.0372271	0.000306266	183.71	0.0275965
chr17_7032158_7032198	AC	BCL6B;SLC16A13	intergenic	Adipose_Visceral_Omentum	ENSG00000219200	RNASEK	Protein coding	NO	18.947	459	-0.039633	0.028143	0.000306281	190.097	0.0265499
chr3_46522760_46522808	AC	LRRC2	intronic	Skin_Sun_Exposed_Lower_leg	ENSG00000012223	LTF	Protein coding	NO	37.55	557	-0.026359	0.0232273	0.000306294	194.585	0.0189728
chr3_195598434_195598480	TG	APOD;LOC105374297	intergenic	Stomach	ENSG00000271662	PPP4R2P6	processed_pseudogene	NO	53.015	286	0.050855	0.0449255	0.000306304	186.526	0.0512997
chr14_22996983_22997011	CA	C14orf93	intronic	Prostate	ENSG00000279656	.	TEC	NO	27.22	199	0.05091	0.064165	0.00030632	201.977	0.0703751
chr6_26136657_26136735	TTCC	H2AC6;H1-4	intergenic	Testis	ENSG00000178762	H2BC2P	unprocessed_pseudogene	NO	404.534	296	0.028505	0.0434281	0.000306328	258.487	0.0290271
chr11_494148_494193	GCTGG	RNH1	downstream	Spleen	ENSG00000185101	ANO9	Protein coding	NO	52.1595	205	-0.086834	0.0623242	0.00030633	195.135	0.0484928
chr18_417041_417065	AC	COLEC12	intronic	Brain_Cortex	ENSG00000263006	ROCK1P1	transcribed_unprocessed_pseudogene	NO	300.211	199	-0.184518	0.0641645	0.000306339	162.014	0.0434472
chr11_123972458_123972511	TATATC	OR6T1;OR10S1	intergenic	Pancreas	ENSG00000254737	OR10G4	Protein coding	NO	40.5125	267	-0.132927	0.0480726	0.000306357	174.221	0.0388453
chr1_42775762_42775786	TA	C1orf50	UTR3	Skin_Not_Sun_Exposed_Suprapubic	ENSG00000228452	C1orf50-AS1	lncRNA	NO	1.016	156	0.178379	0.0813874	0.000306361	195.204	0.0212849
chr20_49831402_49831432	CT	SLC9A8	intronic	Liver	ENSG00000124226	RNF114	Protein coding	NO	104.919	195	-0.136704	0.0654522	0.000306369	147.2	0.0645332
chr4_56640944_56640974	AG	THEGL;HOPX	intergenic	Brain_Anterior_cingulate_cortex_BA24	ENSG00000280285	.	TEC	NO	24.735	141	-0.206071	0.0897932	0.000306375	158.189	0.0775054
chr6_31077612_31077636	GA	HCG22;C6orf15	intergenic	Brain_Spinal_cord_cervical_c-1	ENSG00000204531	POU5F1	Protein coding	NO	89.214	120	-0.065659	0.104969	0.000306379	160.098	0.0915367
chr11_77588441_77588473	TTG	LOC646029;AQP11	intergenic	Lung	ENSG00000254691	.	lncRNA	NO	262.147	466	0.240631	0.0277226	0.000306384	200.377	0.0273895
chr19_18401261_18401301	TTTA	LRRC25;SSBP4	intergenic	Skin_Not_Sun_Exposed_Suprapubic	ENSG00000006016	CRLF1	Protein coding	NO	192.853	507	-0.088096	0.0254985	0.0003064	195.229	0.0212853
chr21_28701559_28701595	AC	LINC00161;N6AMT1	intergenic	Heart_Atrial_Appendage	ENSG00000156253	RWDD2B	Protein coding	NO	317.729	364	-0.035267	0.0354044	0.000306408	178.079	0.0307245
chr7_65450444_65450468	AA	ZNF92;LOC101929322	intergenic	Artery_Aorta	ENSG00000213462	ERV3-1	Protein coding	NO	443.713	343	-0.010508	0.0375463	0.000306411	183.797	0.0276013
chr19_38818977_38819009	TG	ECH1	intronic	Ovary	ENSG00000262484	CCER2	Protein coding	NO	91.881	147	-0.183711	0.0862288	0.000306425	164.55	0.0908317
chr8_120953792_120953828	GT	SNTB1;HAS2	intergenic	Colon_Transverse	ENSG00000272502	.	lncRNA	NO	141.591	328	0.090555	0.0392419	0.000306425	195.045	0.0384552
chr6_133162385_133162427	AT	LINC00326;EYA4	intergenic	Heart_Left_Ventricle	ENSG00000112319	EYA4	Protein coding	NO	78.108	100	-0.040662	0.125094	0.000306429	165.036	0.035423
chr16_69237573_69237606	TTTC	SNTB2	intronic	Brain_Cortex	ENSG00000258429	PDF	Protein coding	NO	92.9985	199	-0.021308	0.0641619	0.000306429	162.062	0.0434483
chr20_4755134_4755198	TTTC	PRNT;RASSF2	intergenic	Muscle_Skeletal	ENSG00000226948	RPS4XP2	transcribed_processed_pseudogene	NO	70.018	655	-0.028031	0.0197722	0.000306436	163.668	0.0186858
chr10_80393011_80393049	TG	DYDC2;PRXL2A	intergenic	Artery_Tibial	ENSG00000283101	BMS1P21	transcribed_unprocessed_pseudogene	NO	486.425	532	0.054922	0.0243089	0.000306437	179.142	0.0189348
chr2_42748201_42748241	TG	MTA3	intronic	Pancreas	ENSG00000162881	OXER1	Protein coding	NO	15.914	275	-0.095852	0.0466931	0.00030644	174.268	0.0388472
chr11_112261450_112261482	GT	PLET1;LOC100132686	upstream;downstream	Testis	ENSG00000150782	IL18	Protein coding	NO	97.37	296	-0.040832	0.0434255	0.00030646	258.598	0.0290299
chr7_98315609_98315650	ATA	BAIAP2L1	exonic	Brain_Nucleus_accumbens_basal_ganglia	ENSG00000272950	.	lncRNA	NO	7.2235	188	0.169105	0.0678334	0.000306464	161.72	0.0519999
chr10_17582503_17582545	GT	ST8SIA6;HACD1	intergenic	Heart_Atrial_Appendage	ENSG00000136738	STAM	Protein coding	NO	61.627	364	-0.034666	0.0354033	0.000306475	178.118	0.0307248
chr2_159764212_159764256	TG	MARCHF7	intronic	Skin_Sun_Exposed_Lower_leg	ENSG00000054219	LY75	Protein coding	NO	140.415	553	-0.035732	0.023392	0.000306485	194.706	0.0189828
chr15_82209316_82209352	AC	EFL1	intronic	Ovary	ENSG00000255769	GOLGA2P10	transcribed_unprocessed_pseudogene	NO	268.592	147	0.075905	0.0862261	0.000306493	164.587	0.0908317
chr8_119712224_119712256	TG	ENPP2;TAF2	intergenic	Prostate	ENSG00000136982	DSCC1	Protein coding	NO	143.618	199	-0.125431	0.06416	0.000306494	202.091	0.0703905
chr7_98353961_98354006	AATAA	BAIAP2L1	intronic	Thyroid	ENSG00000164715	LMTK2	Protein coding	NO	227.418	531	0.116888	0.0243537	0.000306494	199.587	0.0171909
chr11_65472425_65472465	GT	LOC101927789;MALAT1	intergenic	Adipose_Visceral_Omentum	ENSG00000162241	SLC25A45	Protein coding	NO	88.744	459	-0.035562	0.0281402	0.000306501	190.234	0.0265652
chr1_212897166_212897210	AAAT	FLVCR1	UTR3	Breast_Mammary_Tissue	ENSG00000198468	FLVCR1-DT	lncRNA	NO	39.049	376	-0.08397	0.0342851	0.000306503	198.199	0.0346321
chr3_158029610_158029665	GAAGGA	SLC66A1L;SHOX2	intergenic	Breast_Mammary_Tissue	ENSG00000174891	RSRC1	Protein coding	NO	76.2175	377	-0.112445	0.0341951	0.000306505	198.199	0.0346321
chr17_46992198_46992219	AAAT	RPRML;CDC27	intergenic	Thyroid	ENSG00000263142	LRRC37A17P	transcribed_unprocessed_pseudogene	NO	24.9845	534	-0.033133	0.0242178	0.000306508	199.596	0.0171909
chr7_84136962_84137006	AGGA	SEMA3A	intronic	Thyroid	ENSG00000075213	SEMA3A	Protein coding	YES	57.805	534	-0.063809	0.0242176	0.000306521	199.604	0.0171909
chr2_127077316_127077338	CA	BIN1	intronic	Cells_Cultured_fibroblasts	ENSG00000163166	IWS1	Protein coding	NO	409.291	427	-0.032883	0.0302288	0.000306523	169.582	0.0195732
chr17_18305486_18305509	CG	TOP3A	intronic	Colon_Transverse	ENSG00000213077	.	.	NO	.	328	-0.094193	0.03924	0.000306529	195.111	0.0384607
chr3_138443736_138443756	TG	ESYT3	intronic	Adipose_Subcutaneous	ENSG00000280399	.	TEC	NO	38.319	530	-0.062583	0.0243989	0.000306531	190.076	0.0210867
chr1_45096434_45096462	TG	ZSWIM5	intronic	Liver	ENSG00000280670	CCDC163	Protein coding	NO	402.177	195	-0.120498	0.0654472	0.000306537	147.281	0.0645403
chr5_132416257_132416285	GT	IRF1-AS1	ncRNA_intronic	Small_Intestine_Terminal_Ileum	ENSG00000113522	RAD50	Protein coding	NO	139.748	172	-0.05378	0.0739909	0.000306543	171.382	0.0759407
chr20_19758153_19758242	CCT	RIN2	upstream	Lung	ENSG00000236992	RPL12P12	processed_pseudogene	NO	65.7455	466	-0.067493	0.0277204	0.000306557	200.49	0.0274005
chr14_58180713_58180741	GT	ARMH4;ACTR10	intergenic	Esophagus_Muscularis	ENSG00000139971	ARMH4	Protein coding	NO	28.514	415	-0.057113	0.0310938	0.000306558	183.985	0.0227817
chr1_154426161_154426194	AC	IL6R	intronic	Thyroid	ENSG00000163239	TDRD10	Protein coding	NO	76.0415	534	0.038619	0.0242169	0.000306583	199.644	0.0171929
chr17_17151009_17151048	TTA	MPRIP	intronic	Muscle_Skeletal	ENSG00000154803	FLCN	Protein coding	NO	68.0745	638	-0.043134	0.0202942	0.000306594	163.753	0.018693
chr15_51878376_51878406	TG	TMOD3	intronic	Heart_Atrial_Appendage	ENSG00000274528	.	lncRNA	NO	139.641	364	0.066666	0.0354013	0.000306599	178.19	0.0307277
chr7_27146251_27146273	TG	HOXA-AS3	ncRNA_intronic	Whole_Blood	ENSG00000105997	HOXA3	Protein coding	NO	6.037	616	-0.171782	0.0210142	0.000306605	160.838	0.0194955
chr7_72672473_72672509	AC	TYW1B	intronic	Brain_Putamen_basal_ganglia	ENSG00000277149	TYW1B	Protein coding	YES	155.683	163	0.142508	0.0779706	0.000306634	155.273	0.060772
chr3_186584602_186584622	GT	DNAJB11	intronic	Small_Intestine_Terminal_Ileum	ENSG00000197099	HRG-AS1	lncRNA	NO	81.091	172	0.071501	0.0739865	0.000306678	171.457	0.0759407
chr16_31333573_31333610	TAAAA	ITGAM	downstream	Heart_Left_Ventricle	ENSG00000099377	HSD3B7	Protein coding	NO	348.375	350	-0.025176	0.0367994	0.000306688	165.175	0.0354453
chr15_74204940_74204964	AAAG	STRA6	intronic	Artery_Aorta	ENSG00000167178	ISLR2	Protein coding	NO	73.05	346	-0.194321	0.0372197	0.000306699	183.97	0.0276231
chr2_191690417_191690440	TA	NABP1-OT1	ncRNA_intronic	Esophagus_Mucosa	ENSG00000233766	CAVIN2-AS1	lncRNA	NO	156.106	127	-0.062176	0.0993567	0.000306707	185.561	0.0224923
chr19_9565669_9565720	AAATA	ZNF121	UTR3	Small_Intestine_Terminal_Ileum	ENSG00000130818	ZNF426	Protein coding	NO	27.0495	171	-0.04473	0.0744078	0.000306708	171.474	0.0759407
chr17_17945267_17945291	AC	TOM1L2	intronic	Adipose_Visceral_Omentum	ENSG00000197815	.	lncRNA	NO	87.052	459	0.120868	0.0281374	0.000306716	190.367	0.0265802
chr7_141954706_141954750	AC	CLEC5A;TAS2R38	intergenic	Brain_Hippocampus	ENSG00000228775	WEE2-AS1	lncRNA	NO	216.382	157	-0.112976	0.0808695	0.000306718	159.206	0.0780184
chr7_66366539_66366579	GT	TPST1;LINC00174	intergenic	Testis	ENSG00000231234	SKP1P1	transcribed_processed_pseudogene	NO	57.334	296	-0.026092	0.0434201	0.000306728	258.824	0.029052
chr9_133356366_133356387	CCCCGCA	SURF1	intronic	Lung	ENSG00000175164	ABO	Protein coding	NO	80.3525	460	0.11703	0.0280764	0.000306743	200.611	0.0274096
chr12_98707692_98707712	TA	APAF1	intronic	Cells_Cultured_fibroblasts	ENSG00000075415	SLC25A3	Protein coding	NO	106.637	68	0.03987	0.180352	0.000306751	169.708	0.0195832
chr1_36387768_36387794	AC	STK40;LSM10	intergenic	Brain_Putamen_basal_ganglia	ENSG00000116883	.	.	NO	.	162	0.210092	0.0784353	0.00030676	155.336	0.0607731
chr12_54498399_54498433	TG	NCKAP1L	intronic	Brain_Hippocampus	ENSG00000257534	.	lncRNA	NO	333.964	157	-0.083072	0.0808675	0.000306775	159.236	0.0780184
chr3_144100489_144100565	TG	DIPK2A;LNCSRLR	intergenic	Skin_Sun_Exposed_Lower_leg	ENSG00000181744	DIPK2A	Protein coding	NO	126.919	557	-0.02435	0.0232221	0.000306782	194.895	0.0189975
chr19_37393334_37393398	TCTA	ZNF527	downstream	Muscle_Skeletal	ENSG00000267605	.	lncRNA	NO	88.971	655	-0.083307	0.0197689	0.000306793	163.859	0.0187011
chr7_95493361_95493407	GT	ASB4	intronic	Brain_Caudate_basal_ganglia	ENSG00000233942	.	lncRNA	NO	21.549	184	0.131406	0.069265	0.000306793	160.962	0.052399
chr13_52160452_52160481	AT	NEK3	upstream	Esophagus_Muscularis	ENSG00000139675	HNRNPA1L2	Protein coding	NO	481.964	114	-0.062787	0.110273	0.000306794	184.127	0.0227964
chr10_72780511_72780551	GT	MCU	intronic	Brain_Cortex	ENSG00000107745	MICU1	Protein coding	NO	154.4	199	-0.031863	0.0641509	0.000306804	162.261	0.0434899
chr3_99984060_99984076	TG	CMSS1;FILIP1L	intronic	Nerve_Tibial	ENSG00000206535	LNP1	Protein coding	NO	417.464	488	-0.021342	0.026478	0.000306805	198.004	0.0179157
chr3_159069843_159069887	TG	IQCJ;IQCJ-SCHIP1	intronic	Brain_Spinal_cord_cervical_c-1	ENSG00000272247	.	lncRNA	NO	267.93	120	0.14667	0.104949	0.000306813	160.324	0.0916139
chr8_91051159_91051195	AC	PIP4P2;OTUD6B-AS1	intergenic	Artery_Aorta	ENSG00000254251	.	lncRNA	NO	191.937	346	0.039647	0.0372177	0.000306815	184.04	0.0276269
chr8_94834362_94834398	GT	INTS8	intronic	Heart_Left_Ventricle	ENSG00000156170	NDUFAF6	Protein coding	NO	61.153	350	-0.05378	0.0367973	0.000306816	165.244	0.0354526
chr1_147091270_147091298	ATAG	RNVU1-8;NBPF13P	intergenic	Artery_Aorta	ENSG00000131781	FMO5	Protein coding	NO	134.025	346	0.072741	0.0372174	0.000306833	184.05	0.0276269
chr12_127489949_127489965	TA	LINC02375;LINC02411	intergenic	Esophagus_Mucosa	ENSG00000278266	.	lncRNA	NO	342.808	127	0.054075	0.0993508	0.000306841	185.642	0.0224994
chr21_42530595_42530655	AC	SLC37A1	intronic	Artery_Tibial	ENSG00000235772	.	lncRNA	NO	31.309	532	-0.017554	0.0243044	0.000306843	179.379	0.0189558
chr13_46392868_46392910	GA	RUBCNL;LINC01198	intergenic	Skin_Sun_Exposed_Lower_leg	ENSG00000102445	RUBCNL	Protein coding	NO	2.847	557	0.022628	0.0232214	0.000306844	194.934	0.0189994
chr2_201192394_201192424	AAT	CASP10	intronic	Adipose_Visceral_Omentum	ENSG00000155749	FLACC1	Protein coding	NO	97.313	456	-0.153588	0.0283189	0.000306867	190.461	0.0265895
chr17_18305486_18305509	CG	TOP3A	intronic	Esophagus_Muscularis	ENSG00000177302	TOP3A	Protein coding	YES	1.6615	417	-0.045905	0.0309415	0.000306882	184.18	0.0228002
chr17_43820605_43820639	AC	MPP3	intronic	Esophagus_Mucosa	ENSG00000267080	ASB16-AS1	lncRNA	NO	356.691	449	-0.022984	0.0287561	0.000306887	185.671	0.0225001
chr2_96611903_96611937	TG	KANSL3	intronic	Pancreas	ENSG00000158158	CNNM4	Protein coding	NO	148.982	275	-0.048411	0.0466828	0.000306922	174.543	0.0388996
chr22_38210623_38210661	GT	MAFF	intronic	Nerve_Tibial	ENSG00000198792	TMEM184B	Protein coding	NO	12.29	488	0.037508	0.0264765	0.000306931	198.085	0.0179214
chr5_177343564_177343594	AC	LMAN2	intronic	Heart_Left_Ventricle	ENSG00000213347	MXD3	Protein coding	NO	30.822	350	-0.014164	0.0367952	0.000306938	165.31	0.0354591
chr10_51156297_51156313	CA	PRKG1	intronic	Brain_Cerebellar_Hemisphere	ENSG00000185532	PRKG1	Protein coding	YES	81.735	163	-0.035163	0.0779599	0.000306939	164.348	0.0427999
chr7_141703542_141703566	TG	WEE2-AS1	downstream	Esophagus_Gastroesophageal_Junction	ENSG00000270157	.	lncRNA	NO	39.708	322	-0.037735	0.0399544	0.000306944	185.552	0.0323656
chr15_43370975_43371006	CCCCGG	ZSCAN29	UTR5	Brain_Putamen_basal_ganglia	ENSG00000242866	STRC	Protein coding	NO	230.685	163	-0.077326	0.0779596	0.000306948	155.431	0.0607866
chr17_58640612_58640645	GT	TEX14	intronic	Thyroid	ENSG00000181013	.	.	NO	.	534	-0.089263	0.0242128	0.000306954	199.886	0.0172108
chr3_57284094_57284124	TG	ASB14	intronic	Artery_Tibial	ENSG00000239388	ASB14	Protein coding	YES	5.157	531	-0.022923	0.0243483	0.00030697	179.453	0.0189617
chr19_43901551_43901583	CA	LOC100505715	ncRNA_exonic	Brain_Cerebellum	ENSG00000062370	ZNF112	Protein coding	NO	455.107	202	-0.027279	0.0632126	0.000306974	166.647	0.0331126
chr11_9045610_9045655	AC	SCUBE2	intronic	Adipose_Subcutaneous	ENSG00000166436	TRIM66	Protein coding	NO	362.938	530	-0.047546	0.0243938	0.000306977	190.353	0.0211128
chr6_41109069_41109127	TC	ADCY10P1	ncRNA_exonic	Stomach	ENSG00000001167	NFYA	Protein coding	NO	36.115	286	-0.025093	0.0449109	0.000307015	186.959	0.0513905
chr2_113819599_113819635	AAAACA	SLC35F5;ACTR3-AS1	intergenic	Whole_Blood	ENSG00000234199	LINC01191	lncRNA	NO	151.102	616	-0.098368	0.0210102	0.000307018	161.054	0.019517
chr17_43086109_43086148	AC	BRCA1	intronic	Brain_Hypothalamus	ENSG00000267002	.	lncRNA	NO	73.8805	160	-0.068529	0.0793813	0.000307022	163.44	0.0762667
chr5_168590052_168590086	GT	PANK3;SLIT3	intergenic	Brain_Cortex	ENSG00000188573	FBLL1	Protein coding	NO	60.764	199	-0.07864	0.0641444	0.00030703	162.38	0.0435102
chr7_133941821_133941851	TC	EXOC4	intronic	Testis	ENSG00000231098	.	lncRNA	NO	342.664	296	0.044583	0.0434141	0.000307032	259.08	0.0290774
chr3_121781632_121781681	AC	IQCB1	intronic	Adipose_Visceral_Omentum	ENSG00000180353	HCLS1	Protein coding	NO	120.73	459	-0.014623	0.0281332	0.000307041	190.569	0.026599
chr2_3585472_3585601	CTGTGCTCCGGATCTCATGC	RPS7;COLEC11	intergenic	Adipose_Visceral_Omentum	ENSG00000118004	COLEC11	Protein coding	NO	9.2955	459	-0.142019	0.0281329	0.000307062	190.582	0.026599
chr15_66359174_66359198	AC	TIPIN;MAP2K1	intergenic	Breast_Mammary_Tissue	ENSG00000174446	SNAPC5	Protein coding	NO	138.552	377	0.092165	0.0341863	0.000307069	198.564	0.0346898
chr11_118151122_118151152	CA	SCN4B	intronic	Brain_Hippocampus	ENSG00000255274	SMIM35	Protein coding	NO	62.838	157	0.125822	0.0808567	0.000307072	159.39	0.0780556
chr5_61070596_61070645	AC	NDUFAF2	intronic	Pancreas	ENSG00000164181	ELOVL7	Protein coding	NO	226.346	275	0.092019	0.0466794	0.000307081	174.633	0.0389111
chr3_98825643_98825679	TA	DCBLD2	intronic	Pituitary	ENSG00000057019	DCBLD2	Protein coding	YES	6.319	69	-0.039026	0.177872	0.000307094	204.254	0.0432924
chr3_49911190_49911246	TAGA	MON1A	intronic	Esophagus_Muscularis	ENSG00000114395	CYB561D2	Protein coding	NO	439.627	417	-0.021348	0.0309384	0.000307098	184.309	0.0228115
chr8_91279125_91279165	TA	SLC26A7	intronic	Adipose_Subcutaneous	ENSG00000147606	SLC26A7	Protein coding	YES	16.479	157	0.052093	0.0808553	0.00030711	190.435	0.0211195
chr11_58023717_58023741	TG	OR9Q1	upstream	Esophagus_Muscularis	ENSG00000134809	TIMM10	Protein coding	NO	492.926	417	-0.059335	0.0309382	0.000307111	184.317	0.0228115
chr16_181982_182004	CA	HBQ1	downstream	Prostate	ENSG00000268836	.	lncRNA	NO	4.301	199	0.042922	0.0641416	0.000307127	202.509	0.0705114
chr19_51629271_51629305	AC	SIGLEC5	intronic	Artery_Tibial	ENSG00000254521	SIGLEC12	Protein coding	NO	127.488	532	-0.095146	0.024301	0.000307142	179.554	0.0189703
chr11_77646731_77646779	CTT	CLNS1A;RSF1	intergenic	Adipose_Subcutaneous	ENSG00000254691	.	lncRNA	NO	203.849	528	-0.011318	0.0244837	0.000307143	190.456	0.0211195
chr12_16193780_16193844	GA	SLC15A5	intronic	Brain_Caudate_basal_ganglia	ENSG00000008394	MGST1	Protein coding	NO	153.33	184	0.013999	0.0692539	0.000307149	161.148	0.05244
chr4_10535213_10535265	AGAA	CLNK	intronic	Heart_Left_Ventricle	ENSG00000178163	ZNF518B	Protein coding	NO	77.813	350	-0.027776	0.0367913	0.000307166	165.433	0.0354778
chr10_101830769_101830781	AC	KCNIP2	intronic	Lung	ENSG00000120029	ARMH3	Protein coding	NO	58.961	466	-0.064308	0.0277124	0.000307184	200.9	0.0274453
chr3_158700202_158700239	AT	RARRES1	intronic	Adipose_Subcutaneous	ENSG00000079257	LXN	Protein coding	NO	27.5725	530	0.095343	0.0243914	0.000307192	190.486	0.0211205
chr2_165599249_165599348	AAAG	CSRNP3	intronic	Nerve_Tibial	ENSG00000232411	.	lncRNA	NO	239.799	488	0.040442	0.0264733	0.000307196	198.256	0.0179353
chr15_77497655_77497710	AG	HMG20A;LOC101929457	intergenic	Colon_Sigmoid	ENSG00000140382	HMG20A	Protein coding	NO	15.6325	310	-0.050301	0.0414757	0.000307214	188.235	0.0348553
chr19_47731279_47731314	AT	EHD2	intronic	Spleen	ENSG00000178980	SELENOW	Protein coding	NO	47.3805	71	0.012238	0.173149	0.000307222	195.703	0.0486219
chr8_10473775_10473808	TTG	LINCR-0001	upstream	Brain_Frontal_Cortex_BA9	ENSG00000272505	.	lncRNA	NO	13.0155	165	0.116134	0.077028	0.000307238	160.783	0.0610183
chr2_41939325_41939369	TC	C2orf91	ncRNA_intronic	Brain_Spinal_cord_cervical_c-1	ENSG00000234362	LINC01914	lncRNA	NO	4.687	120	0.052469	0.104929	0.000307239	160.547	0.0916886
chr19_19800391_19800413	AT	ZNF506;ZNF56	intronic	Artery_Tibial	ENSG00000267481	.	lncRNA	NO	9.871	158	-0.038698	0.080352	0.000307245	179.614	0.0189739
chr12_10398356_10398386	CA	KLRK1-AS1	ncRNA_exonic	Liver	ENSG00000256667	KLRA1P	transcribed_unprocessed_pseudogene	NO	199.838	195	-0.159474	0.065426	0.000307255	147.626	0.0646066
chr8_119991025_119991119	TTTC	DEPTOR	intronic	Artery_Tibial	ENSG00000279347	.	TEC	NO	150.687	532	0.023338	0.0242996	0.000307266	179.626	0.0189739
chr16_69164586_69164614	TA	UTP4	intronic	Muscle_Skeletal	ENSG00000132604	TERF2	Protein coding	NO	196.871	191	0.046541	0.0667665	0.000307269	164.113	0.018728
chr11_3217021_3217085	TC	MRGPRG	downstream	Testis	ENSG00000182170	MRGPRG	Protein coding	YES	1.76	296	-0.030628	0.0434091	0.000307282	259.291	0.0290979
chr19_43777298_43777343	GT	KCNN4	intronic	Esophagus_Gastroesophageal_Junction	ENSG00000176222	ZNF404	Protein coding	NO	106.644	322	0.078592	0.0399482	0.000307282	185.756	0.0323899
chr9_34430846_34430866	AAC	FAM219A	intronic	Brain_Anterior_cingulate_cortex_BA24	ENSG00000137073	UBAP2	Protein coding	NO	381.468	141	-0.123142	0.0897561	0.0003073	158.666	0.0777013
chr9_129183986_129184014	GT	IER5L;LOC101929331	intergenic	Brain_Nucleus_accumbens_basal_ganglia	ENSG00000268707	.	lncRNA	NO	13.566	192	0.084967	0.0664247	0.000307317	162.17	0.0521111
chr3_154226660_154226696	AC	ARHGEF26	intronic	Testis	ENSG00000240048	DDX50P2	processed_pseudogene	NO	128.121	296	0.082451	0.0434084	0.000307317	259.321	0.029098
chr1_178536626_178536658	AAAC	TEX35;C1orf220	intergenic	Skin_Not_Sun_Exposed_Suprapubic	ENSG00000213057	C1orf220	lncRNA	NO	6.11	508	0.128969	0.0254376	0.000307343	195.83	0.0213462
chr5_109610751_109610787	AGGA	PJA2;MAN2A1	intergenic	Nerve_Tibial	ENSG00000249476	.	lncRNA	NO	284.4	488	0.056005	0.0264714	0.000307345	198.353	0.0179423
chr14_60834923_60834975	CCTT	MNAT1	intronic	Stomach	ENSG00000139974	SLC38A6	Protein coding	NO	146.165	286	0.067246	0.0449033	0.000307382	187.182	0.0514377
chr2_61421774_61421798	AC	USP34	intronic	Colon_Transverse	ENSG00000173209	AHSA2P	transcribed_unitary_pseudogene	NO	236.26	328	0.125322	0.0392246	0.000307386	195.657	0.0385454
chr10_37651794_37651840	AC	MTRNR2L7;ZNF248	intergenic	Adipose_Subcutaneous	ENSG00000198105	ZNF248	Protein coding	NO	186.294	530	-0.0122	0.0243892	0.000307391	190.609	0.0211318
chr7_38390961_38391015	AG	AMPH	intronic	Breast_Mammary_Tissue	ENSG00000272908	.	lncRNA	NO	61.345	377	0.025447	0.0341812	0.000307392	198.773	0.0347202
chr11_68857840_68857882	CA	CPT1A;MRPL21	intergenic	Heart_Atrial_Appendage	ENSG00000197345	MRPL21	Protein coding	NO	45.917	364	0.111676	0.0353881	0.000307409	178.661	0.0308036
chr17_47100724_47100774	AC	RPRML;CDC27	intergenic	Artery_Tibial	ENSG00000108433	GOSR2	Protein coding	NO	162.144	532	-0.020091	0.0242979	0.000307416	179.714	0.0189812
chr2_168834486_168834507	GC	NOSTRIN	intronic	Adipose_Visceral_Omentum	ENSG00000152253	SPC25	Protein coding	NO	54.7965	458	-0.055931	0.0281891	0.000307421	190.805	0.0266264
chr14_70187599_70187639	TG	LOC646548	ncRNA_intronic	Brain_Frontal_Cortex_BA9	ENSG00000133983	COX16	Protein coding	NO	140.611	165	0.034648	0.0770214	0.000307428	160.883	0.0610222
chr17_47512407_47512467	TG	MRPL45P2;NPEPPS	intergenic	Prostate	ENSG00000178852	EFCAB13	Protein coding	NO	134.621	199	0.059966	0.0641327	0.000307434	202.711	0.0705344
chr2_74565825_74565867	CA	M1AP	intronic	Prostate	ENSG00000115275	MOGS	Protein coding	NO	100.436	199	0.074974	0.0641325	0.000307441	202.716	0.0705344
chr20_62334753_62334783	AGGGCG	LAMA5	intronic	Nerve_Tibial	ENSG00000275437	.	lncRNA	NO	71.167	488	0.114747	0.0264703	0.000307442	198.415	0.0179464
chr5_654437_654479	TG	CEP72	downstream	Cells_EBV-transformed_lymphocytes	ENSG00000112877	CEP72	Protein coding	YES	0.997	137	-0.289454	0.0922912	0.000307469	150.585	0.0940571
chr6_116600605_116600651	TG	RWDD1;RSPH4A	intergenic	Thyroid	ENSG00000111832	RWDD1	Protein coding	NO	20.421	534	0.051821	0.0242069	0.000307481	200.229	0.0172389
chr16_23697176_23697215	TAA	ERN2	intronic	Muscle_Skeletal	ENSG00000166847	DCTN5	Protein coding	NO	30.7275	191	-0.099682	0.0667598	0.000307489	164.231	0.0187372
chr3_157488910_157488944	TC	VEPH1	intronic	Brain_Frontal_Cortex_BA9	ENSG00000241770	.	lncRNA	NO	325.475	165	0.084232	0.0770193	0.000307491	160.915	0.0610222
chr14_67375232_67375282	TG	EIF2S1	intronic	Artery_Tibial	ENSG00000134001	EIF2S1	Protein coding	YES	7.154	532	0.024536	0.024297	0.000307493	179.759	0.018984
chr1_147484804_147484820	GT	LINC00624	ncRNA_intronic	Colon_Transverse	ENSG00000265107	GJA5	Protein coding	NO	275.79	328	0.069466	0.0392225	0.000307503	195.731	0.0385525
chr21_42530595_42530655	AC	SLC37A1	intronic	Pancreas	ENSG00000235772	.	lncRNA	NO	31.309	275	-0.023815	0.0466703	0.000307507	174.875	0.0389564
chr15_30928506_30928540	TG	FAN1	intronic	Breast_Mammary_Tissue	ENSG00000261794	GOLGA8H	Protein coding	NO	324.495	377	-0.107904	0.0341792	0.00030752	198.856	0.034721
chr17_82117743_82117763	AACA	CCDC57	intronic	Artery_Aorta	ENSG00000169738	DCXR	Protein coding	NO	80.044	346	0.088092	0.0372056	0.000307523	184.464	0.0276807
chr15_84571274_84571316	GT	LINC00933	ncRNA_intronic	Skin_Sun_Exposed_Lower_leg	ENSG00000235370	DNM1P51	transcribed_unprocessed_pseudogene	NO	169.564	557	0.044242	0.0232141	0.000307523	195.366	0.0190396
chr4_10140068_10140153	TCCAGCCTCCCTGCGCGTC	WDR1;ZNF518B	intergenic	Artery_Coronary	ENSG00000109667	SLC2A9	Protein coding	NO	85.1745	195	0.08293	0.065418	0.000307526	160.837	0.0675504
chr11_47380556_47380587	TTG	SPI1;MIR4487	intergenic	Muscle_Skeletal	ENSG00000109920	FNBP4	Protein coding	NO	343.979	655	0.036043	0.0197622	0.000307529	164.252	0.0187374
chr20_35438824_35438912	GT	GDF5	intronic	Esophagus_Muscularis	ENSG00000214078	CPNE1	Protein coding	NO	187.985	417	0.04556	0.0309319	0.000307556	184.584	0.0228389
chr19_21377512_21377534	CA	ZNF738	UTR3	Breast_Mammary_Tissue	ENSG00000268555	.	lncRNA	NO	209.771	377	0.242345	0.0341785	0.00030756	198.882	0.034721
chr3_196630642_196630658	AAAG	LINC01063	downstream	Whole_Blood	ENSG00000174004	NRROS	Protein coding	NO	9.044	616	-0.015731	0.0210049	0.000307563	161.34	0.0195492
chr9_35997511_35997549	GT	OR2S2;RECK	intergenic	Esophagus_Mucosa	ENSG00000137135	ARHGEF39	Protein coding	NO	321.664	449	0.04402	0.0287472	0.000307563	186.079	0.0225469
chr1_89021510_89021545	CA	GBP3	intronic	Lung	ENSG00000117226	GBP3	Protein coding	YES	1.2235	466	-0.051024	0.0277072	0.000307591	201.166	0.0274755
chr16_89364067_89364085	AC	ANKRD11	intronic	Lung	ENSG00000185324	CDK10	Protein coding	NO	316.661	466	0.083205	0.027707	0.000307606	201.176	0.0274755
chr20_25350959_25351009	CA	ABHD12	intronic	Brain_Cerebellum	ENSG00000274414	.	lncRNA	NO	105.755	202	-0.066493	0.063194	0.000307624	166.999	0.0331677
chr20_25247980_25248041	CCCGC	PYGB	upstream	Artery_Aorta	ENSG00000100997	ABHD12	Protein coding	NO	61.4875	328	0.014857	0.0392202	0.00030763	184.529	0.0276862
chr1_151867542_151867608	TTC	THEM5;THEM4	intergenic	Skin_Sun_Exposed_Lower_leg	ENSG00000229021	.	lncRNA	NO	126.956	557	0.012963	0.0232127	0.00030765	195.446	0.0190438
chr16_28863893_28863918	GCC	SH2B1	UTR5	Brain_Spinal_cord_cervical_c-1	ENSG00000197165	SULT1A2	Protein coding	NO	266.856	120	-0.216176	0.104909	0.000307663	160.768	0.0917415
chr18_58214607_58214643	TG	NEDD4L	intronic	Colon_Sigmoid	ENSG00000049759	NEDD4L	Protein coding	YES	6.91	310	0.040521	0.0414671	0.000307666	188.512	0.0348967
chr16_30992090_30992116	AC	STX1B	UTR3	Testis	ENSG00000167395	ZNF646	Protein coding	NO	82.319	296	0.09944	0.0434014	0.00030767	259.619	0.0291281
chr12_50086479_50086500	TGG	SMARCD1	intronic	Pituitary	ENSG00000139624	CERS5	Protein coding	NO	46.6755	230	0.0453	0.055636	0.000307675	204.64	0.0433652
chr1_86400628_86400646	AT	ODF2L;CLCA2	intergenic	Esophagus_Muscularis	ENSG00000122417	ODF2L	Protein coding	NO	4.295	114	-0.030562	0.11023	0.000307692	184.666	0.0228462
chr1_154607722_154607752	AC	ADAR	intronic	Brain_Cortex	ENSG00000160710	ADAR	Protein coding	YES	0.377	199	0.049365	0.0641251	0.000307695	162.732	0.0435927
chr1_28105763_28105805	GT	EYA3;PTAFR	intergenic	Muscle_Skeletal	ENSG00000126709	IFI6	Protein coding	NO	433.572	655	0.065205	0.0197607	0.000307695	164.341	0.0187444
chr9_121198020_121198044	AC	RAB14	intronic	Skin_Sun_Exposed_Lower_leg	ENSG00000095261	PSMD5	Protein coding	NO	355.081	557	-0.119045	0.0232121	0.000307711	195.485	0.0190457
chr1_112706430_112706538	AC	RHOC	intronic	Esophagus_Gastroesophageal_Junction	ENSG00000116489	CAPZA1	Protein coding	NO	39.564	322	0.006263	0.0399394	0.000307761	186.046	0.0324347
chr7_27114744_27114768	AC	HOXA3	intronic	Adipose_Visceral_Omentum	ENSG00000233429	HOTAIRM1	lncRNA	NO	15.137	455	-0.049362	0.0283689	0.000307762	191.016	0.0266401
chr11_64305584_64305666	CGG	ESRRA	UTR5	Skin_Sun_Exposed_Lower_leg	ENSG00000110011	DNAJC4	Protein coding	NO	72.133	162	-0.143593	0.0783999	0.000307763	195.518	0.0190471
chr8_33597882_33597910	AC	DUSP26	intronic	Brain_Caudate_basal_ganglia	ENSG00000253642	.	lncRNA	NO	6.96	184	-0.038329	0.0692344	0.000307772	161.475	0.0525088
chr12_118149518_118149540	TG	TAOK3	downstream	Adipose_Visceral_Omentum	ENSG00000089220	PEBP1	Protein coding	NO	10.512	459	-0.054654	0.0281235	0.000307787	191.032	0.0266401
chr16_55293641_55293669	AAAG	IRX5;IRX6	intergenic	Adipose_Visceral_Omentum	ENSG00000263207	.	lncRNA	NO	38.7	459	0.023794	0.0281235	0.000307788	191.033	0.0266401
chr16_75442631_75442657	TA	TMEM170A	downstream	Skin_Not_Sun_Exposed_Suprapubic	ENSG00000261783	.	lncRNA	NO	61.384	156	-0.058995	0.0813352	0.000307791	196.115	0.0213724
chr5_69261490_69261524	TG	CDK7	intronic	Whole_Blood	ENSG00000273841	TAF9	Protein coding	NO	105.314	616	0.020338	0.0210026	0.000307795	161.462	0.0195617
chr12_4624809_4624825	GT	AKAP3	intronic	Heart_Atrial_Appendage	ENSG00000255474	GAU1	lncRNA	NO	95.285	364	0.026837	0.0353817	0.000307805	178.891	0.0308379
chr1_248680967_248680995	GT	OR14I1	downstream	Brain_Nucleus_accumbens_basal_ganglia	ENSG00000259823	LYPD8	Protein coding	NO	74.778	192	0.10877	0.0664099	0.000307808	162.429	0.0521776
chr10_79972513_79972537	AC	SFTPD;TMEM254-AS1	intergenic	Adipose_Visceral_Omentum	ENSG00000228570	NUTM2E	Protein coding	NO	131.167	459	0.182898	0.0281231	0.000307817	191.051	0.0266401
chr6_27848312_27848352	AC	H2BC15;H2AC16	intergenic	Adipose_Visceral_Omentum	ENSG00000187626	ZKSCAN4	Protein coding	NO	403.937	459	0.031507	0.0281231	0.000307819	191.052	0.0266401
chr7_141933575_141933615	AT	CLEC5A	intronic	Esophagus_Mucosa	ENSG00000270157	.	lncRNA	NO	269.749	127	-0.044922	0.0993076	0.00030782	186.235	0.022563
chr9_22929726_22929758	GT	LINC01239;LOC101929563	intergenic	Skin_Not_Sun_Exposed_Suprapubic	ENSG00000176399	DMRTA1	Protein coding	NO	482.918	508	-0.077956	0.025432	0.000307821	196.134	0.0213724
chr10_50574963_50574985	TA	SGMS1	intronic	Adipose_Visceral_Omentum	ENSG00000188611	ASAH2	Protein coding	NO	295.254	136	0.04947	0.0929341	0.000307836	191.063	0.0266401
chr9_92133376_92133431	GT	LOC100128076	ncRNA_intronic	Brain_Putamen_basal_ganglia	ENSG00000234537	.	unprocessed_pseudogene	NO	1.0055	163	0.066171	0.0779285	0.000307837	155.881	0.0609216
chr16_75297146_75297195	TG	CFDP1	intronic	Brain_Caudate_basal_ganglia	ENSG00000166822	TMEM170A	Protein coding	NO	167.245	184	-0.026543	0.0692319	0.000307852	161.517	0.0525088
chr3_149213631_149213673	GT	CP	intronic	Nerve_Tibial	ENSG00000047457	CP	Protein coding	YES	4.312	488	-0.060953	0.0264652	0.000307856	198.682	0.0179689
chr4_154591668_154591682	TA	FGA	upstream	Cells_Cultured_fibroblasts	ENSG00000171566	PLRG1	Protein coding	NO	41.275	426	0.057542	0.0302804	0.000307862	170.323	0.0196519
chr3_48142032_48142076	TTCC	MAP4;CDC25A	intergenic	Ovary	ENSG00000228638	FCF1P2	transcribed_processed_pseudogene	NO	149.321	147	0.083689	0.0861726	0.000307881	165.332	0.0911926
chr13_52740548_52740577	TG	CNMD	upstream	Artery_Aorta	ENSG00000136108	CKAP2	Protein coding	NO	267.027	346	0.062367	0.0371993	0.000307893	184.686	0.0276992
chr6_156905250_156905282	CA	ARID1B	intronic	Skin_Sun_Exposed_Lower_leg	ENSG00000049618	ARID1B	Protein coding	YES	3.89	557	-0.015588	0.0232101	0.000307895	195.602	0.0190534
chr2_127496550_127496584	AC	IWS1	intronic	Brain_Cerebellar_Hemisphere	ENSG00000236682	MAP3K2-DT	lncRNA	NO	108.325	166	-0.121309	0.0765523	0.000307912	164.869	0.0429234
chr4_17573702_17573730	TG	CLRN2;LAP3	intergenic	Artery_Tibial	ENSG00000002549	LAP3	Protein coding	NO	3.482	532	-0.035144	0.0242923	0.000307913	180.005	0.0190059
chr4_119415539_119415569	TATTT	LINC01061;GTF2IP12	intergenic	Artery_Aorta	ENSG00000250412	KLHL2P1	unprocessed_pseudogene	NO	81.225	337	-0.176136	0.0381804	0.000307913	184.698	0.0276992
chr12_27175327_27175377	TG	C12orf71;STK38L	intergenic	Brain_Cortex	ENSG00000275764	.	lncRNA	NO	138.252	199	-0.079089	0.0641187	0.000307915	162.848	0.0436038
chr15_75322612_75322670	GCGGCGG	GOLGA6D;COMMD4	intergenic	Esophagus_Mucosa	ENSG00000169371	SNUPN	Protein coding	NO	282.723	449	0.048801	0.0287425	0.000307916	186.293	0.0225645
chr7_67211150_67211190	TG	TYW1	intronic	Esophagus_Gastroesophageal_Junction	ENSG00000067601	PMS2P4	transcribed_unprocessed_pseudogene	NO	88.254	322	0.037654	0.0399366	0.000307917	186.14	0.0324407
chr2_88170414_88170452	CGCGCCC	THNSL2	UTR5	Brain_Cerebellum	ENSG00000144115	THNSL2	Protein coding	YES	0.004	197	0.177471	0.064756	0.000307922	167.161	0.0331933
chr19_21196060_21196090	GT	ZNF431	downstream	Esophagus_Gastroesophageal_Junction	ENSG00000160229	ZNF66	Protein coding	NO	419.765	322	-0.116482	0.0399365	0.000307924	186.144	0.0324407
chr12_75480331_75480355	CA	GLIPR1	upstream	Pituitary	ENSG00000180881	CAPS2	Protein coding	NO	89.415	230	-0.108148	0.0556295	0.000307933	204.812	0.0433924
chr6_99810202_99810244	GT	PRDM13;MCHR2	intergenic	Brain_Cortex	ENSG00000219755	.	processed_pseudogene	NO	234.511	199	0.105907	0.0641181	0.000307937	162.86	0.0436038
chr6_38585938_38585978	CA	BTBD9	intronic	Muscle_Skeletal	ENSG00000124767	GLO1	Protein coding	NO	97.257	655	-0.028988	0.0197583	0.000307952	164.479	0.0187568
chr14_104022729_104022761	AAAT	TDRD9	intronic	Nerve_Tibial	ENSG00000166165	CKB	Protein coding	NO	499.912	488	-0.037652	0.0264635	0.000307995	198.772	0.0179747
chr14_69322925_69322997	CG	GALNT16	intronic	Testis	ENSG00000258957	GALNT16-AS1	lncRNA	NO	108.869	296	0.010909	0.043395	0.000307995	259.893	0.0291556
chr15_83021742_83021770	AAT	BTBD1	intronic	Whole_Blood	ENSG00000169609	C15orf40	Protein coding	NO	10.115	583	-0.03736	0.0221811	0.000308001	161.57	0.0195724
chr5_81886444_81886468	AT	SSBP2;ATG10	intergenic	Heart_Atrial_Appendage	ENSG00000186468	RPS23	Protein coding	NO	391.495	346	-0.029688	0.0371974	0.000308004	179.006	0.0308525
chr2_46518758_46518810	TG	ATP6V1E2	intronic	Brain_Cerebellar_Hemisphere	ENSG00000119878	CRIPT	Protein coding	NO	97.632	166	0.023141	0.076549	0.000308008	164.92	0.0429255
chr14_69498588_69498662	TTCTC	PLEKHD1	intronic	Esophagus_Mucosa	ENSG00000175985	PLEKHD1	Protein coding	YES	13.897	449	-0.053588	0.0287413	0.000308009	186.349	0.0225686
chr4_146077_146099	TA	ZNF718	intronic	Nerve_Tibial	ENSG00000275426	.	lncRNA	NO	3.65	149	-0.190119	0.0850428	0.000308011	198.782	0.0179747
chr22_41449989_41450017	TG	TOB2;PHF5A	intergenic	Brain_Nucleus_accumbens_basal_ganglia	ENSG00000100413	POLR3H	Protein coding	NO	94.383	192	-0.024808	0.0664037	0.000308018	162.539	0.0521912
chr17_38842839_38842924	TCTA	C17orf98;RPL23	intergenic	Brain_Cortex	ENSG00000273559	CWC25	Protein coding	NO	17.5265	199	-0.077178	0.0641156	0.000308024	162.906	0.0436043
chr8_116872539_116872565	AC	RAD21	intronic	Colon_Sigmoid	ENSG00000253327	RAD21-AS1	lncRNA	NO	1.872	310	0.21769	0.0414603	0.000308024	188.732	0.0349309
chr20_35438824_35438912	GT	GDF5	intronic	Skin_Not_Sun_Exposed_Suprapubic	ENSG00000242372	EIF6	Protein coding	NO	153.883	508	-0.016807	0.0254293	0.000308052	196.282	0.0213838
chr2_113175341_113175361	TC	PSD4	intronic	Pituitary	ENSG00000189223	PAX8-AS1	lncRNA	NO	36.07	230	-0.313547	0.0556263	0.00030806	204.896	0.043401
chr2_172253372_172253394	CA	DLX2-DT;ITGA6	intergenic	Cells_Cultured_fibroblasts	ENSG00000091409	ITGA6	Protein coding	NO	173.971	427	-0.056903	0.0302072	0.000308073	170.44	0.0196626
chr5_81257141_81257183	GT	CKMT2-AS1	ncRNA_intronic	Brain_Nucleus_accumbens_basal_ganglia	ENSG00000247572	CKMT2-AS1	lncRNA	YES	8.385	192	-0.065615	0.0664016	0.000308087	162.576	0.0521912
chr19_38679568_38679600	GT	ACTN4	intronic	Nerve_Tibial	ENSG00000130402	ACTN4	Protein coding	YES	16.042	488	0.032298	0.0264623	0.000308094	198.836	0.0179779
chr6_125165086_125165098	TA	TPD52L1	intronic	Cells_Cultured_fibroblasts	ENSG00000111906	HDDC2	Protein coding	NO	111.125	68	-0.023112	0.180249	0.000308102	170.455	0.0196626
chr6_26440772_26440816	TG	BTN3A3	intronic	Breast_Mammary_Tissue	ENSG00000277224	H2BC7	Protein coding	NO	241.278	377	0.036563	0.0341698	0.000308117	199.242	0.0347778
chr6_31711840_31711878	AC	LY6G6F-LY6G6D	intronic	Skin_Not_Sun_Exposed_Suprapubic	ENSG00000204387	SNHG32	lncRNA	NO	122.749	508	-0.053537	0.0254281	0.000308151	196.345	0.0213883
chr6_30787824_30787885	AAAAAT	HCG20	ncRNA_intronic	Heart_Atrial_Appendage	ENSG00000204538	PSORS1C2	Protein coding	NO	351.212	363	-0.078139	0.0354722	0.000308161	179.097	0.0308629
chr19_43950664_43950688	AAT	ZNF221	upstream	Testis	ENSG00000159871	LYPD5	Protein coding	NO	123.47	283	-0.172116	0.0453564	0.000308162	260.034	0.0291666
chr14_22996983_22997011	CA	C14orf93	intronic	Testis	ENSG00000257285	PRMT5-DT	lncRNA	NO	67.352	296	-0.040366	0.0433913	0.000308181	260.05	0.0291666
chr7_102422143_102422188	ATT	LOC100630923	ncRNA_intronic	Whole_Blood	ENSG00000161036	LRWD1	Protein coding	NO	42.7905	199	0.109589	0.0641109	0.000308186	161.667	0.0195817
chr2_113287445_113287483	GT	PAX8;CBWD2	intergenic	Brain_Spinal_cord_cervical_c-1	ENSG00000125618	PAX8	Protein coding	NO	8.543	120	-0.068692	0.104885	0.000308193	161.045	0.0918161
chr1_202113889_202113907	TG	ELF3;GPR37L1	intergenic	Colon_Transverse	ENSG00000170075	GPR37L1	Protein coding	NO	8.988	328	-0.05799	0.03921	0.000308198	196.173	0.038632
chr1_155739517_155739546	TG	DAP3	downstream	Esophagus_Mucosa	ENSG00000203761	MSTO2P	unprocessed_pseudogene	NO	6.2975	449	0.053729	0.0287384	0.000308223	186.478	0.0225815
chr17_46105865_46105948	CA	KANSL1	intronic	Liver	ENSG00000204650	LINC02210	transcribed_unitary_pseudogene	NO	460.236	195	0.018927	0.0653973	0.000308227	148.093	0.0647642
chr13_51871785_51871843	AC	CCDC70;ATP7B	intergenic	Brain_Putamen_basal_ganglia	ENSG00000281106	TMEM272	Protein coding	NO	26.637	163	0.036601	0.0779148	0.000308229	156.08	0.0609687
chr21_43518146_43518184	AC	LINC01669;HSF2BP	intergenic	Muscle_Skeletal	ENSG00000160207	HSF2BP	Protein coding	NO	141.305	654	0.055013	0.0197857	0.000308247	164.636	0.0187683
chr7_4945185_4945239	TTC	MMD2	intronic	Brain_Hypothalamus	ENSG00000196204	RNF216P1	lncRNA	NO	28.776	160	-0.056045	0.0793377	0.000308247	164.092	0.0764997
chr1_43765733_43765785	TG	ST3GAL3	intronic	Nerve_Tibial	ENSG00000126091	ST3GAL3	Protein coding	YES	26.343	488	0.021375	0.0264604	0.000308249	198.936	0.0179854
chr3_12576189_12576230	TG	MKRN2	intronic	Esophagus_Gastroesophageal_Junction	ENSG00000075975	MKRN2	Protein coding	YES	3.9345	322	-0.069712	0.0399305	0.00030825	186.341	0.0324661
chr1_92831757_92831807	AACAA	RPL5;DIPK1A	upstream;downstream	Esophagus_Gastroesophageal_Junction	ENSG00000067208	EVI5	Protein coding	NO	39.378	322	-0.078927	0.0399301	0.000308273	186.355	0.0324661
chr17_61658672_61658710	TG	NACA2;BRIP1	intergenic	Skin_Sun_Exposed_Lower_leg	ENSG00000136492	BRIP1	Protein coding	NO	58.08	557	-0.02134	0.023206	0.000308276	195.844	0.0190751
chr1_94683091_94683139	AC	SLC44A3-AS1	ncRNA_intronic	Spleen	ENSG00000117525	F3	Protein coding	NO	141.356	204	-0.027653	0.0625683	0.000308281	196.378	0.0487533
chr15_34038912_34038933	CCG	AVEN	exonic	Colon_Sigmoid	ENSG00000169857	AVEN	Protein coding	YES	0.2815	95	0.077012	0.131283	0.000308294	188.897	0.034955
chr3_158700202_158700239	AT	RARRES1	intronic	Artery_Tibial	ENSG00000178053	MLF1	Protein coding	NO	128.654	532	0.059695	0.024288	0.000308296	180.229	0.0190275
chr3_157488910_157488944	TC	VEPH1	intronic	Brain_Caudate_basal_ganglia	ENSG00000174899	SLC66A1L	transcribed_unitary_pseudogene	NO	54.319	184	0.071328	0.0692179	0.000308302	161.753	0.0525172
chr17_38676561_38676607	AC	EPOP;LOC105371763	intergenic	Testis	ENSG00000161381	PLXDC1	Protein coding	NO	393.887	296	0.102128	0.0433885	0.000308321	260.168	0.0291766
chr2_152761249_152761267	TG	ARL6IP6	UTR3	Heart_Atrial_Appendage	ENSG00000177917	ARL6IP6	Protein coding	YES	29.071	364	-0.125663	0.0353732	0.000308323	179.192	0.030872
chr17_17821152_17821174	AC	SREBF1	intronic	Heart_Left_Ventricle	ENSG00000171953	ATPAF2	Protein coding	NO	200.101	350	-0.050469	0.0367717	0.00030833	166.06	0.0356046
chr17_656700_656730	TG	VPS53	intronic	Brain_Putamen_basal_ganglia	ENSG00000167695	TLCD3A	Protein coding	NO	75.697	163	-0.070561	0.0779103	0.000308356	156.144	0.0609701
chr12_6925117_6925141	GT	ATN1	intronic	Heart_Atrial_Appendage	ENSG00000248593	DSTNP2	transcribed_unprocessed_pseudogene	NO	40.231	364	0.059354	0.0353727	0.000308358	179.212	0.030872
chr17_34248270_34248306	CA	LINC01989;CCL2	intergenic	Brain_Cerebellum	ENSG00000108691	CCL2	Protein coding	NO	6.986	202	0.093301	0.0631716	0.000308408	167.425	0.0332376
chr16_75306877_75306901	CA	CFDP1	intronic	Stomach	ENSG00000261783	.	lncRNA	NO	74.371	286	0.168751	0.0448823	0.000308409	187.807	0.0515813
chr2_128092321_128092345	TTAT	UGGT1	intronic	Liver	ENSG00000144230	GPR17	Protein coding	NO	442.394	183	-0.251201	0.0695843	0.000308409	148.181	0.0647642
chr5_115961323_115961359	AC	LINCADL;LVRN	intergenic	Cells_Cultured_fibroblasts	ENSG00000129596	CDO1	Protein coding	NO	144.682	427	-0.050297	0.0302024	0.000308418	170.63	0.0196805
chr20_45492392_45492425	GT	WFDC2;SPINT3	intergenic	Lung	ENSG00000229900	HSPD1P21	processed_pseudogene	NO	47.8185	466	0.025249	0.0276963	0.000308446	201.725	0.0275324
chr19_48908721_48908763	GT	NUCB1	intronic	Colon_Sigmoid	ENSG00000087076	HSD17B14	Protein coding	NO	72.232	310	-0.056539	0.0414523	0.000308447	188.991	0.0349659
chr9_133523682_133523720	GA	MYMK	intronic	Lung	ENSG00000148290	SURF1	Protein coding	NO	167.025	466	-0.023617	0.0276962	0.000308454	201.73	0.0275324
chr19_50367549_50367581	CT	NAPSA;NR1H2	intergenic	Whole_Blood	ENSG00000131401	NAPSB	transcribed_unprocessed_pseudogene	NO	22.804	616	0.053405	0.0209962	0.000308456	161.809	0.0195965
chr8_19408949_19408977	AC	CSGALNACT1	intronic	Brain_Cerebellum	ENSG00000147408	CSGALNACT1	Protein coding	YES	86.228	202	-0.029764	0.0631703	0.000308456	167.451	0.0332376
chr22_23754746_23754752	CG	VPREB3	upstream	Brain_Anterior_cingulate_cortex_BA24	ENSG00000187792	ZNF70	Protein coding	NO	3.637	141	0.167244	0.0897093	0.000308472	159.271	0.0778655
chr12_121883180_121883236	TG	HPD	intronic	Artery_Aorta	ENSG00000158104	HPD	Protein coding	YES	19.612	346	-0.052002	0.0371894	0.000308472	185.034	0.0277453
chr20_25862853_25862895	AC	LOC101926935;LINC01733	intergenic	Brain_Cerebellar_Hemisphere	ENSG00000231081	.	lncRNA	NO	147.657	166	-0.08872	0.0765328	0.000308478	165.172	0.0429799
chr11_65824194_65824224	GT	OVOL1;SNX32	intergenic	Colon_Transverse	ENSG00000175376	EIF1AD	Protein coding	NO	176.273	328	0.028793	0.0392047	0.000308496	196.363	0.0386542
chr3_122009324_122009364	AC	ILDR1	intronic	Muscle_Skeletal	ENSG00000145088	EAF2	Protein coding	NO	174.067	655	-0.043013	0.0197532	0.000308514	164.779	0.0187825
chr19_19249045_19249086	TG	NCAN	intronic	Adrenal_Gland	ENSG00000250067	YJEFN3	Protein coding	NO	279.796	203	0.080131	0.0628634	0.000308523	157.249	0.0526093
chr12_42413526_42413570	TG	PPHLN1	intronic	Brain_Cortex	ENSG00000139168	ZCRB1	Protein coding	NO	87.291	199	-0.043342	0.0641009	0.000308532	163.174	0.0436645
chr18_63878371_63878399	AACC	SERPINB7;SERPINB2	intergenic	Artery_Coronary	ENSG00000283667	.	lncRNA	NO	91.796	195	-0.232338	0.065388	0.000308542	161.369	0.0677451
chr12_66155335_66155359	GA	TMBIM4	intronic	Brain_Putamen_basal_ganglia	ENSG00000139233	LLPH	Protein coding	NO	24.597	162	0.023035	0.0783724	0.000308547	156.241	0.060984
chr1_45096434_45096462	TG	ZSWIM5	intronic	Brain_Frontal_Cortex_BA9	ENSG00000280670	CCDC163	Protein coding	NO	402.177	165	-0.122128	0.076982	0.000308569	161.48	0.0611407
chr8_94638207_94638228	AAC	LOC100288748	ncRNA_exonic	Esophagus_Mucosa	ENSG00000245080	MIR3150BHG	lncRNA	NO	434.702	449	0.18868	0.0287335	0.000308595	186.704	0.0226056
chr6_149258416_149258454	AC	TAB2	intronic	Brain_Anterior_cingulate_cortex_BA24	ENSG00000228408	.	lncRNA	NO	39.737	141	-0.117147	0.0897032	0.000308625	159.35	0.0778655
chr3_139328002_139328026	GT	PISRT1;MRPS22	intergenic	Esophagus_Mucosa	ENSG00000272656	.	lncRNA	NO	21.357	449	0.062036	0.0287331	0.000308626	186.722	0.0226056
chr17_43675695_43675731	GT	MEOX1;SOST	intergenic	Thyroid	ENSG00000267151	MIR2117HG	lncRNA	NO	231.006	534	-0.037555	0.0241941	0.000308627	200.976	0.0173001
chr7_65739231_65739275	GA	LOC441242	ncRNA_intronic	Adrenal_Gland	ENSG00000224316	GTF2IP5	unprocessed_pseudogene	NO	34.367	203	-0.044726	0.0628604	0.000308628	157.303	0.0526097
chr1_43765733_43765785	TG	ST3GAL3	intronic	Liver	ENSG00000066135	KDM4A	Protein coding	NO	75.169	195	0.035973	0.0653851	0.00030864	148.291	0.0647843
chr5_177556575_177556626	ATT	FAM193B;TMED9	intergenic	Breast_Mammary_Tissue	ENSG00000146094	DOK3	Protein coding	NO	45.3265	120	-0.080907	0.104864	0.000308646	199.584	0.0348314
chr3_32430681_32430715	TG	CMTM7	intronic	Brain_Cerebellar_Hemisphere	ENSG00000091317	CMTM6	Protein coding	NO	57.683	165	0.045011	0.076979	0.000308658	165.268	0.0429916
chr16_89885977_89886060	GCCCTTCTCTGCGGCT	TCF25	intronic	Skin_Not_Sun_Exposed_Suprapubic	ENSG00000003249	DBNDD1	Protein coding	NO	121.743	508	-0.125415	0.0254221	0.00030866	196.669	0.0214213
chr14_94065384_94065404	AC	DDX24	intronic	Brain_Nucleus_accumbens_basal_ganglia	ENSG00000100628	ASB2	Protein coding	NO	88.655	192	-0.054745	0.0663843	0.000308663	162.88	0.0522721
chr6_57539566_57539587	TG	PRIM2	intronic	Brain_Frontal_Cortex_BA9	ENSG00000215190	LINC00680	transcribed_unprocessed_pseudogene	NO	421.769	165	-0.199245	0.0769785	0.000308672	161.534	0.0611407
chr12_125110189_125110249	TG	AACS	intronic	Brain_Anterior_cingulate_cortex_BA24	ENSG00000081760	AACS	Protein coding	YES	4.202	141	-0.025955	0.0897005	0.000308692	159.385	0.0778655
chr7_128757358_128757392	GT	CALU	intronic	Testis	ENSG00000128596	CCDC136	Protein coding	NO	33.382	296	0.040944	0.0433812	0.000308692	260.481	0.0292085
chr17_4839939_4839985	TG	MINK1	intronic	Nerve_Tibial	ENSG00000167840	ZNF232	Protein coding	NO	269.363	488	0.043158	0.0264549	0.000308702	199.228	0.0180053
chr2_113602193_113602214	CCGGCG	DDX11L2	ncRNA_intronic	Artery_Tibial	ENSG00000225398	PGM5P4	unprocessed_pseudogene	NO	60.2665	524	-0.132003	0.0246513	0.000308713	180.473	0.0190513
chr11_68865923_68866013	TCCTC	CPT1A;MRPL21	intergenic	Brain_Anterior_cingulate_cortex_BA24	ENSG00000250508	LINC02701	lncRNA	NO	4.696	141	-0.075981	0.0896995	0.000308716	159.398	0.0778655
chr5_176911112_176911179	AAGAA	UIMC1	intronic	Brain_Cerebellar_Hemisphere	ENSG00000160867	FGFR4	Protein coding	NO	175.76	166	-0.044126	0.0765245	0.000308723	165.303	0.0429916
chr18_63870653_63870699	AC	SERPINB7;SERPINB2	intergenic	Cells_EBV-transformed_lymphocytes	ENSG00000242550	SERPINB10	Protein coding	NO	37.282	137	-0.106759	0.0922395	0.000308729	151.203	0.0943726
chr22_29982937_29982975	TG	MTMR3	intronic	Artery_Aorta	ENSG00000100296	THOC5	Protein coding	NO	427.74	346	0.047795	0.037185	0.000308733	185.19	0.0277646
chr5_90514755_90514777	AC	LYSMD3;POLR3G	downstream	Pancreas	ENSG00000113356	POLR3G	Protein coding	NO	39.871	275	0.048905	0.0466438	0.000308754	175.584	0.0390883
chr1_205358925_205358941	TG	KLHDC8A;LEMD1-AS1	intergenic	Brain_Caudate_basal_ganglia	ENSG00000162873	KLHDC8A	Protein coding	NO	1.843	184	0.041551	0.0692032	0.000308774	162.001	0.0525635
chr6_27294515_27294556	TG	PRSS16;POM121L2	intergenic	Heart_Atrial_Appendage	ENSG00000241549	GUSBP2	transcribed_unprocessed_pseudogene	NO	405.337	364	0.133209	0.0353659	0.000308776	179.455	0.0309032
chr3_9963450_9963477	AT	EMC3	UTR3	Nerve_Tibial	ENSG00000134086	VHL	Protein coding	NO	178.315	149	-0.051231	0.0850135	0.000308786	199.282	0.0180085
chr17_17821152_17821174	AC	SREBF1	intronic	Cells_Cultured_fibroblasts	ENSG00000171962	DRC3	Protein coding	NO	151.65	427	-0.077965	0.0301973	0.000308788	170.835	0.0196976
chr17_79023704_79023738	CA	C1QTNF1-AS1	ncRNA_intronic	Cells_Cultured_fibroblasts	ENSG00000173918	C1QTNF1	Protein coding	NO	0.448	427	0.030621	0.0301972	0.000308792	170.837	0.0196976
chr1_152621907_152621959	AGAT	LCE3A	downstream	Skin_Sun_Exposed_Lower_leg	ENSG00000244057	LCE3C	Protein coding	NO	21.271	557	0.112208	0.0232005	0.000308794	196.173	0.0191016
chr21_39347057_39347079	AC	HMGN1	intronic	Brain_Hypothalamus	ENSG00000255568	BRWD1-AS2	lncRNA	NO	33.161	160	0.28775	0.079318	0.0003088	164.386	0.0766013
chr15_41918217_41918243	AC	EHD4	intronic	Esophagus_Muscularis	ENSG00000174171	.	lncRNA	NO	23.045	417	-0.06616	0.0309142	0.000308802	185.332	0.0229229
chr12_53753665_53753723	GT	CISTR	ncRNA_intronic	Brain_Putamen_basal_ganglia	ENSG00000257605	MYG1-AS1	lncRNA	NO	453.319	163	0.17227	0.0778948	0.000308803	156.371	0.0610107
chr6_139152418_139152444	TG	HECA	intronic	Breast_Mammary_Tissue	ENSG00000146386	ABRACL	Protein coding	NO	123.589	377	0.03437	0.034159	0.000308805	199.687	0.0348433
chr1_206898164_206898186	AA	IL24	intronic	Artery_Coronary	ENSG00000162896	PIGR	Protein coding	NO	33.658	195	-0.021062	0.0653798	0.00030882	161.514	0.0677777
chr12_9332317_9332345	AG	LOC642846;LINC02367	intergenic	Spleen	ENSG00000214826	DDX12P	unprocessed_pseudogene	NO	115.898	205	-0.050422	0.0622539	0.000308821	196.722	0.0488145
chr21_39347057_39347079	AC	HMGN1	intronic	Brain_Spinal_cord_cervical_c-1	ENSG00000183527	PSMG1	Protein coding	NO	163.58	120	-0.228397	0.104855	0.000308822	161.374	0.0919509
chr15_75106697_75106749	CTTT	PPCDC;C15orf39	intergenic	Nerve_Tibial	ENSG00000198794	SCAMP5	Protein coding	NO	89.07	488	0.074303	0.0264533	0.000308836	199.315	0.0180098
chr20_45602734_45602778	GT	WFDC8;WFDC9	intergenic	Artery_Tibial	ENSG00000182931	WFDC10B	Protein coding	NO	102.263	532	0.052504	0.024282	0.00030884	180.547	0.0190571
chr9_14719561_14719644	CCTT	CER1	downstream	Brain_Cerebellum	ENSG00000175893	ZDHHC21	Protein coding	NO	26.1705	202	0.026574	0.0631592	0.000308843	167.662	0.0332728
chr11_74111919_74111969	AC	C2CD3	intronic	Brain_Anterior_cingulate_cortex_BA24	ENSG00000149380	P4HA3	Protein coding	NO	135.966	141	0.111596	0.089694	0.000308854	159.469	0.0778655
chr21_44047532_44047566	TG	TRAPPC10	intronic	Artery_Aorta	ENSG00000225331	LINC01678	lncRNA	NO	112.306	346	0.071716	0.0371828	0.000308864	185.269	0.0277723
chr12_133097819_133097849	TG	ZNF140	intronic	Testis	ENSG00000198040	ZNF84	Protein coding	NO	50.213	296	0.030999	0.0433777	0.000308866	260.628	0.0292216
chr7_55887600_55887639	GCG	ZNF713	UTR5	Cells_EBV-transformed_lymphocytes	ENSG00000275875	.	processed_pseudogene	NO	146.095	127	-0.090677	0.0992608	0.000308886	151.279	0.0943726
chr9_133356366_133356387	CCCCGCA	SURF1	intronic	Colon_Sigmoid	ENSG00000148296	SURF6	Protein coding	NO	20.1885	304	-0.160296	0.0422501	0.000308933	189.288	0.0350145
chr6_29568362_29568473	CTT	UBD;SNORD32B	intergenic	Artery_Aorta	ENSG00000204632	HLA-G	Protein coding	NO	258.55	346	0.048232	0.0371814	0.000308942	185.315	0.0277751
chr1_203012235_203012278	CA	TMEM183A	intronic	Testis	ENSG00000234761	MGAT4FP	transcribed_unprocessed_pseudogene	NO	23.6745	296	0.0531	0.0433761	0.000308947	260.696	0.0292261
chr12_122072860_122072884	AG	LOC100506691;MLXIP	intergenic	Pancreas	ENSG00000274292	.	lncRNA	NO	272.075	275	-0.025836	0.0466396	0.000308949	175.695	0.0390955
chr22_29105478_29105512	AC	KREMEN1	intronic	Esophagus_Mucosa	ENSG00000183762	KREMEN1	Protein coding	YES	15.946	449	-0.037905	0.0287289	0.000308949	186.918	0.0226238
chr16_12818427_12818457	AAAAC	CPPED1;SHISA9	intergenic	Spleen	ENSG00000103381	CPPED1	Protein coding	NO	14.555	205	0.07748	0.0622498	0.000308968	196.816	0.0488255
chr11_74146710_74146748	CA	C2CD3	intronic	Adipose_Visceral_Omentum	ENSG00000175567	UCP2	Protein coding	NO	163.886	459	0.02439	0.028108	0.000308982	191.774	0.0267355
chr13_43616082_43616205	AT	ENOX1	intronic	Colon_Transverse	ENSG00000151773	CCDC122	Protein coding	NO	242.657	105	0.009285	0.119239	0.000308989	196.677	0.0387007
chr19_43503280_43503316	TC	PHLDB3	intronic	Heart_Left_Ventricle	ENSG00000105755	ETHE1	Protein coding	NO	23.894	350	-0.032407	0.0367605	0.000308998	166.42	0.0356665
chr18_77063896_77063922	TG	MBP	intronic	Esophagus_Muscularis	ENSG00000275178	.	lncRNA	NO	29.177	417	0.12216	0.0309114	0.000308999	185.45	0.0229347
chr12_53755308_53755342	GT	CISTR	ncRNA_intronic	Brain_Nucleus_accumbens_basal_ganglia	ENSG00000135390	ATP5MC2	Protein coding	NO	77.917	192	-0.085355	0.066374	0.000309008	163.062	0.052297
chr17_59872694_59872728	TG	TUBD1	intronic	Skin_Not_Sun_Exposed_Suprapubic	ENSG00000068097	HEATR6	Protein coding	NO	175.605	508	-0.02849	0.025418	0.000309012	196.893	0.0214413
chr16_68291762_68291800	GT	SLC7A6	intronic	Artery_Tibial	ENSG00000103066	PLA2G15	Protein coding	NO	37	532	-0.020082	0.0242799	0.000309027	180.656	0.0190666
chr6_116061399_116061433	AC	FRK	upstream	Nerve_Tibial	ENSG00000237021	.	.	NO	.	488	-0.185402	0.0264509	0.00030903	199.44	0.0180195
chr2_202393882_202393934	GA	BMPR2	intronic	Lung	ENSG00000226261	PIMREGP1	processed_pseudogene	NO	57.181	466	-0.028638	0.0276887	0.000309044	202.116	0.0275776
chr21_34363320_34363428	TCT	KCNE2	upstream	Brain_Anterior_cingulate_cortex_BA24	ENSG00000243927	MRPS6	Protein coding	NO	239.421	141	-0.139354	0.0896864	0.000309044	159.567	0.0778702
chr15_90249942_90249975	TTTA	TTLL13P	ncRNA_intronic	Ovary	ENSG00000259291	ZNF710-AS1	lncRNA	NO	167.751	147	-0.137351	0.0861279	0.000309046	165.958	0.0914368
chr7_17464616_17464655	TG	LINC02888;LINC02889	ncRNA_intronic	Skin_Not_Sun_Exposed_Suprapubic	ENSG00000237773	.	lncRNA	NO	165.268	508	0.069021	0.0254176	0.000309049	196.917	0.0214413
chr4_39987315_39987362	AC	PDS5A;LOC344967	intergenic	Artery_Tibial	ENSG00000249348	UGDH-AS1	lncRNA	NO	459.32	532	0.029091	0.0242793	0.000309079	180.686	0.0190678
chr8_140594825_140594853	TG	AGO2	intronic	Thyroid	ENSG00000280303	ERICD	lncRNA	NO	41.442	534	0.035423	0.024189	0.000309086	201.274	0.0173244
chr1_178371322_178371377	CA	RASAL2	intronic	Artery_Aorta	ENSG00000224687	RASAL2-AS1	lncRNA	NO	277.365	346	0.042324	0.037179	0.000309087	185.402	0.0277839
chr17_3888913_3888935	GT	CAMKK1	intronic	Esophagus_Gastroesophageal_Junction	ENSG00000167740	CYB5D2	Protein coding	NO	254.244	322	-0.129094	0.0399151	0.000309096	186.853	0.0325471
chr2_108798816_108798853	AC	CCDC138	intronic	Cells_Cultured_fibroblasts	ENSG00000214184	GCC2-AS1	lncRNA	NO	264.639	427	-0.067727	0.030193	0.0003091	171.007	0.0197144
chr4_1330310_1330324	TC	MAEA	intronic	Nerve_Tibial	ENSG00000196810	CTBP1-DT	lncRNA	NO	43.207	488	0.006446	0.02645	0.000309103	199.487	0.0180222
chr22_50612840_50612908	GCCCC	MAPK8IP2	UTR3	Breast_Mammary_Tissue	ENSG00000100288	CHKB	Protein coding	NO	11.419	371	0.020985	0.0347003	0.000309129	199.897	0.034866
chr10_26443532_26443544	TTTA	APBB1IP	intronic	Cells_EBV-transformed_lymphocytes	ENSG00000077420	APBB1IP	Protein coding	YES	5.113	137	-0.306817	0.092223	0.000309133	151.4	0.0943892
chr11_8354474_8354516	CA	LMO1;STK33	intergenic	Small_Intestine_Terminal_Ileum	ENSG00000166436	TRIM66	Protein coding	NO	264.789	172	-0.040646	0.0739049	0.000309134	172.83	0.0764505
chr3_119824329_119824351	CA	GSK3B	UTR3	Brain_Nucleus_accumbens_basal_ganglia	ENSG00000082701	GSK3B	Protein coding	YES	19.013	192	0.114793	0.06637	0.000309144	163.134	0.0523033
chr11_65822947_65822971	CA	OVOL1;SNX32	intergenic	Thyroid	ENSG00000254855	KLC2-AS1	lncRNA	NO	442.707	534	0.067526	0.0241882	0.000309155	201.32	0.0173268
chr20_21147961_21147995	TG	KIZ	intronic	Breast_Mammary_Tissue	ENSG00000088970	KIZ	Protein coding	YES	2.389	377	-0.028902	0.0341534	0.000309168	199.921	0.034866
chr16_22115832_22115946	GGAA	VWA3A	intronic	Brain_Hypothalamus	ENSG00000260306	.	lncRNA	NO	320.13	160	0.031814	0.079305	0.000309169	164.582	0.076657
chr10_70133098_70133156	AG	AIFM2	upstream	Brain_Anterior_cingulate_cortex_BA24	ENSG00000079332	SAR1A	Protein coding	NO	24.696	141	0.027568	0.0896813	0.000309174	159.634	0.0778702
chr6_36555464_36555504	AC	STK38;SRSF3	intergenic	Nerve_Tibial	ENSG00000179165	PXT1	Protein coding	NO	112.63	488	-0.04817	0.0264491	0.000309181	199.537	0.0180251
chr1_207865574_207865622	GT	MIR29B2CHG;CD34	intergenic	Artery_Tibial	ENSG00000284237	LINC02767	lncRNA	NO	93.694	532	0.030065	0.0242781	0.000309183	180.747	0.0190722
chr7_64062685_64062703	AT	ZNF727	intronic	Adipose_Subcutaneous	ENSG00000214652	ZNF727	Protein coding	YES	17.26	157	0.045427	0.0807802	0.000309187	191.723	0.0212483
chr15_90249942_90249975	TTTA	TTLL13P	ncRNA_intronic	Adipose_Visceral_Omentum	ENSG00000140575	IQGAP1	Protein coding	NO	138.284	458	0.065744	0.0281661	0.000309196	191.907	0.0267503
chr15_66267735_66267781	GT	MEGF11;DIS3L	intergenic	Brain_Caudate_basal_ganglia	ENSG00000075131	TIPIN	Protein coding	NO	88.927	184	-0.049064	0.0691899	0.000309202	162.225	0.0525856
chr3_52518902_52518919	CCCGC	STAB1	intronic	Small_Intestine_Terminal_Ileum	ENSG00000168268	NT5DC2	Protein coding	NO	6.1495	172	-0.020921	0.0739025	0.000309204	172.869	0.0764505
chr1_33392167_33392189	CA	PHC2	intronic	Thyroid	ENSG00000222112	RN7SKP16	misc_RNA	NO	55.314	534	0.148838	0.0241875	0.000309219	201.361	0.0173288
chr12_53570736_53570776	GT	ATF7;ATF7-NPFF	intronic	Brain_Caudate_basal_ganglia	ENSG00000135390	ATP5MC2	Protein coding	NO	98.456	184	-0.108752	0.0691887	0.000309239	162.245	0.0525856
chr20_34696601_34696649	AG	PIGU;TP53INP2	intergenic	Pituitary	ENSG00000131069	ACSS2	Protein coding	NO	175.521	230	0.043649	0.0555963	0.000309248	205.687	0.0435441
chr19_44946191_44946235	TG	APOC4-APOC2	ncRNA_intronic	Adrenal_Gland	ENSG00000234906	APOC2	Protein coding	NO	0.157	203	0.056629	0.0628427	0.000309254	157.622	0.0526986
chr7_135629469_135629509	TC	NUP205	intronic	Skin_Not_Sun_Exposed_Suprapubic	ENSG00000164707	SLC13A4	Protein coding	NO	56.196	508	0.015324	0.0254151	0.000309261	197.052	0.0214537
chr7_143882193_143882219	AC	TCAF1	intronic	Nerve_Tibial	ENSG00000213214	ARHGEF35	Protein coding	NO	313.627	488	0.058166	0.0264481	0.000309262	199.59	0.0180282
chr17_59832573_59832608	TTTGT	VMP1	intronic	Colon_Transverse	ENSG00000189050	RNFT1	Protein coding	NO	126.046	328	-0.089193	0.0391908	0.00030927	196.855	0.0387208
chr2_64020148_64020172	AC	VPS54	upstream	Pituitary	ENSG00000143952	VPS54	Protein coding	YES	0.732	230	0.026029	0.0555957	0.000309272	205.702	0.0435441
chr1_150807005_150807025	TC	CTSK	intronic	Liver	ENSG00000203804	ADAMTSL4-AS1	lncRNA	NO	244.9	195	0.052262	0.0653661	0.000309284	148.601	0.0648346
chr17_39295784_39295806	AT	FBXL20	intronic	Heart_Atrial_Appendage	ENSG00000141744	PNMT	Protein coding	NO	372.186	88	0.037381	0.141173	0.000309294	179.756	0.0309498
chr10_53239541_53239569	CGCG	MBL2;PCDH15	intergenic	Thyroid	ENSG00000227121	LINC02672	lncRNA	NO	209.531	534	-0.076241	0.0241866	0.000309298	201.413	0.0173318
chr13_47930852_47930912	AAGG	LINC00562	ncRNA_exonic	Brain_Caudate_basal_ganglia	ENSG00000136143	SUCLA2	Protein coding	NO	4.939	184	-0.060731	0.0691867	0.000309305	162.279	0.0525856
chr3_154664063_154664105	TG	GPR149;MME	intergenic	Small_Intestine_Terminal_Ileum	ENSG00000174953	DHX36	Protein coding	NO	339.597	172	0.058759	0.0738989	0.000309314	172.931	0.0764505
chr1_45539015_45539045	AAAAG	PRDX1;AKR1A1	intergenic	Heart_Left_Ventricle	ENSG00000280670	CCDC163	Protein coding	NO	38.951	350	-0.048347	0.0367551	0.000309316	166.591	0.0356955
chr13_99216082_99216112	TG	UBAC2	intronic	Esophagus_Mucosa	ENSG00000088386	SLC15A1	Protein coding	NO	463.425	449	-0.055135	0.0287239	0.000309321	187.143	0.0226483
chr7_24794264_24794312	TC	GSDME;OSBPL3	intergenic	Esophagus_Muscularis	ENSG00000105926	PALS2	Protein coding	NO	128.605	417	0.052701	0.0309061	0.000309372	185.674	0.0229561
chr16_31117369_31117401	AAAT	KAT8	upstream	Esophagus_Mucosa	ENSG00000103496	STX4	Protein coding	NO	78.065	448	0.035975	0.0287867	0.000309379	187.178	0.0226498
chr7_149239671_149239690	CGG	ZNF212	UTR5	Brain_Nucleus_accumbens_basal_ganglia	ENSG00000170260	ZNF212	Protein coding	YES	0.0135	192	0.168905	0.0663628	0.000309385	163.261	0.0523272
chr17_729547_729571	AC	VPS53;TLCD3A	intergenic	Brain_Putamen_basal_ganglia	ENSG00000183688	RFLNB	Protein coding	NO	283.62	163	-0.182757	0.0778743	0.000309391	156.669	0.0610908
chr15_43370975_43371006	CCCCGG	ZSCAN29	UTR5	Brain_Frontal_Cortex_BA9	ENSG00000249839	.	unprocessed_pseudogene	NO	313.349	165	0.145198	0.0769536	0.000309394	161.911	0.0612142
chr5_154219802_154219889	AC	GALNT10	intronic	Lung	ENSG00000164574	GALNT10	Protein coding	YES	28.8485	466	-0.018251	0.0276842	0.0003094	202.349	0.0276045
chr17_38944191_38944234	TG	FBXO47	intronic	Skin_Sun_Exposed_Lower_leg	ENSG00000214553	LRRC37A11P	transcribed_unprocessed_pseudogene	NO	83.0645	557	-0.043891	0.023194	0.000309402	196.56	0.0191355
chr11_35674202_35674253	TG	TRIM44	intronic	Esophagus_Muscularis	ENSG00000166326	TRIM44	Protein coding	YES	11.4525	417	-0.012626	0.0309057	0.000309402	185.692	0.0229561
chr12_48267330_48267440	CCTT	OR10AD1;H1-7	intergenic	Pituitary	ENSG00000257885	PHB1P18	processed_pseudogene	NO	97.726	230	-0.063327	0.0555924	0.000309403	205.79	0.0435441
chr19_58543062_58543091	AT	TRIM28	upstream	Stomach	ENSG00000171574	ZNF584	Protein coding	NO	123.805	285	0.15148	0.0450171	0.000309407	188.415	0.0517227
chr6_31652320_31652360	AC	BAG6	UTR5	Brain_Hypothalamus	ENSG00000204525	HLA-C	Protein coding	NO	380.21	160	-0.083045	0.0792962	0.000309415	164.714	0.0766613
chr10_101015464_101015492	TG	PDZD7	intronic	Brain_Cerebellar_Hemisphere	ENSG00000186862	PDZD7	Protein coding	YES	15.29	166	-0.191703	0.0765005	0.000309422	165.677	0.0430673
chr19_18401261_18401301	TTTA	LRRC25;SSBP4	intergenic	Stomach	ENSG00000130511	SSBP4	Protein coding	NO	17.583	286	0.073419	0.0448615	0.000309424	188.426	0.0517227
chr2_195921352_195921394	AC	DNAH7	intronic	Breast_Mammary_Tissue	ENSG00000118997	DNAH7	Protein coding	YES	15.611	377	0.060929	0.0341493	0.000309428	200.09	0.0348893
chr9_15552270_15552316	GT	CCDC171	upstream	Lung	ENSG00000164989	CCDC171	Protein coding	YES	0.75	466	0.037683	0.0276838	0.00030943	202.368	0.0276045
chr11_415207_415249	GT	SIGIRR	intronic	Cells_Cultured_fibroblasts	ENSG00000161328	LRRC56	Protein coding	NO	122.299	427	0.034844	0.0301882	0.000309443	171.197	0.01973
chr9_36326727_36326769	AC	GNE;RNF38	intergenic	Brain_Putamen_basal_ganglia	ENSG00000281205	.	.	NO	.	163	-0.047666	0.0778723	0.000309449	156.698	0.0610908
chr1_223831480_223831517	AT	TP53BP2	intronic	Thyroid	ENSG00000272645	GTF2IP20	transcribed_unprocessed_pseudogene	NO	156.655	144	0.029177	0.0878552	0.000309454	201.514	0.017339
chr19_52805643_52805667	AAAT	ZNF28	intronic	Esophagus_Mucosa	ENSG00000182986	ZNF320	Protein coding	NO	68.582	441	0.076136	0.0292384	0.00030946	187.227	0.022653
chr5_53036044_53036076	ATTC	ITGA2	intronic	Brain_Hypothalamus	ENSG00000247796	MOCS2-DT	lncRNA	NO	73.756	160	0.217286	0.0792942	0.000309474	164.745	0.0766613
chr5_103244142_103244182	AC	PPIP5K2;MACIR	intergenic	Brain_Caudate_basal_ganglia	ENSG00000175749	EIF3KP1	processed_pseudogene	NO	211.786	184	-0.171199	0.0691813	0.000309479	162.371	0.0525905
chr4_17628255_17628291	GT	MED28	UTR3	Cells_Cultured_fibroblasts	ENSG00000002549	LAP3	Protein coding	NO	42.504	427	-0.045053	0.0301876	0.000309485	171.221	0.0197304
chr7_72672473_72672509	AC	TYW1B	intronic	Skin_Sun_Exposed_Lower_leg	ENSG00000196313	POM121	Protein coding	NO	206.858	557	0.04938	0.0231929	0.000309504	196.624	0.0191399
chr19_58543062_58543091	AT	TRIM28	upstream	Pancreas	ENSG00000099326	MZF1	Protein coding	NO	21.5365	273	0.145678	0.0469643	0.000309509	176.014	0.0391489
chr11_65557854_65557884	CAG	LTBP3	exonic	Breast_Mammary_Tissue	ENSG00000168056	LTBP3	Protein coding	YES	0.09	120	0.173285	0.104823	0.000309518	200.148	0.0348902
chr4_82841442_82841468	TA	SEC31A	intronic	Heart_Left_Ventricle	ENSG00000251022	THAP9-AS1	lncRNA	NO	59.047	100	0.018621	0.124924	0.000309537	166.71	0.0357114
chr22_42008091_42008171	CTTTC	WBP2NL	intronic	Breast_Mammary_Tissue	ENSG00000100197	CYP2D6	Protein coding	NO	121.778	377	-0.035838	0.0341475	0.000309545	200.165	0.0348902
chr18_80168573_80168607	TG	PARD6G-AS1	ncRNA_intronic	Prostate	ENSG00000266909	SLC25A6P4	processed_pseudogene	NO	90.883	199	0.223253	0.0640716	0.000309545	204.103	0.0709675
chr6_30162931_30162975	AAAT	TRIM15	upstream	Adrenal_Gland	ENSG00000206503	HLA-A	Protein coding	NO	220.231	202	0.154116	0.063139	0.000309554	157.775	0.0527323
chr5_130888841_130888868	TG	CHSY3;HINT1	intergenic	Nerve_Tibial	ENSG00000158985	CDC42SE2	Protein coding	NO	356.639	488	-0.026383	0.0264443	0.000309571	199.789	0.0180446
chr6_31741336_31741382	AC	MSH5-SAPCD1	ncRNA_intronic	Esophagus_Muscularis	ENSG00000204516	MICB	Protein coding	NO	235.424	417	-0.048179	0.0309033	0.000309574	185.795	0.022966
chr10_74290078_74290116	CA	ADK	intronic	Esophagus_Gastroesophageal_Junction	ENSG00000035403	VCL	Protein coding	NO	185.169	322	-0.047037	0.0399063	0.000309577	187.143	0.032592
chr17_29568648_29568672	CGCGG	TP53I13	intronic	Pituitary	ENSG00000167543	TP53I13	Protein coding	YES	0.041	69	0.236133	0.177684	0.000309602	205.922	0.043563
chr12_66215786_66215829	CA	IRAK3	intronic	Lung	ENSG00000155957	TMBIM4	Protein coding	NO	45.7805	466	-0.01406	0.0276815	0.00030961	202.486	0.027616
chr15_41656322_41656378	TC	TYRO3;MGA	intergenic	Colon_Sigmoid	ENSG00000174197	MGA	Protein coding	NO	3.695	310	0.004958	0.0414299	0.000309633	189.718	0.0350874
chr6_80469194_80469248	TAT	BCKDHB;TENT5A	intergenic	Skin_Sun_Exposed_Lower_leg	ENSG00000279022	.	TEC	NO	28.491	162	0.204695	0.0783342	0.000309639	196.71	0.0191431
chr19_11815284_11815326	CA	ZNF440	intronic	Lung	ENSG00000171295	ZNF440	Protein coding	YES	0.504	466	0.028721	0.0276811	0.000309643	202.508	0.027616
chr1_226090328_226090367	ATTT	LINC01703	downstream	Skin_Sun_Exposed_Lower_leg	ENSG00000143811	PYCR2	Protein coding	NO	166.007	556	0.054983	0.0232328	0.000309646	196.714	0.0191431
chr6_30050746_30050766	AC	ZNRD1ASP	ncRNA_intronic	Spleen	ENSG00000230795	HLA-K	unprocessed_pseudogene	NO	124.297	205	-0.2403	0.0622307	0.000309649	197.25	0.0489089
chr19_21815486_21815508	AT	ZNF43	intronic	Muscle_Skeletal	ENSG00000197020	ZNF100	Protein coding	NO	47.918	191	0.086599	0.0666946	0.00030966	165.391	0.018848
chr3_42758062_42758096	AC	CCDC13	intronic	Colon_Transverse	ENSG00000230970	HHATL-AS1	lncRNA	NO	53.925	328	-0.096647	0.0391837	0.000309669	197.11	0.0387477
chr1_64860929_64860967	GT	JAK1	intronic	Brain_Cerebellum	ENSG00000116675	DNAJC6	Protein coding	NO	387.271	202	0.021765	0.0631357	0.000309671	168.111	0.0333487
chr1_40476731_40476753	AC	ZFP69	upstream	Brain_Frontal_Cortex_BA9	ENSG00000238287	EXO5-DT	lncRNA	NO	31.919	150	-0.16704	0.0844285	0.000309683	162.063	0.0612482
chr22_38731010_38731050	TG	GTPBP1	UTR3	Cells_Cultured_fibroblasts	ENSG00000100226	GTPBP1	Protein coding	YES	0.417	427	-0.027148	0.0301848	0.000309692	171.335	0.0197392
chr16_15613661_15613711	AATA	MARF1	intronic	Adipose_Visceral_Omentum	ENSG00000263065	.	lncRNA	NO	127.465	451	-0.045597	0.0285927	0.000309704	192.222	0.0267899
chr20_3350124_3350191	AC	C20orf194	intronic	Pancreas	ENSG00000198171	DDRGK1	Protein coding	NO	145.472	275	0.025823	0.0466231	0.000309731	176.14	0.0391596
chr7_150149079_150149125	TA	ACTR3C	intronic	Adipose_Visceral_Omentum	ENSG00000261305	.	lncRNA	NO	188.381	136	0.086362	0.0928556	0.00030974	192.244	0.0267899
chr11_47921802_47921824	AC	NUP160;PTPRJ	intergenic	Brain_Putamen_basal_ganglia	ENSG00000149177	PTPRJ	Protein coding	NO	58.612	163	0.142317	0.0778621	0.000309742	156.846	0.0611249
chr3_46522760_46522808	AC	LRRC2	intronic	Esophagus_Muscularis	ENSG00000283646	LINC02009	lncRNA	NO	99.193	417	-0.031479	0.0309008	0.000309752	185.902	0.0229764
chr3_123993006_123993058	TG	ROPN1	upstream	Spleen	ENSG00000160145	KALRN	Protein coding	NO	40.337	205	0.056065	0.0622275	0.000309764	197.323	0.048915
chr9_120714264_120714288	CGG	MEGF9	exonic	Artery_Aorta	ENSG00000238181	AHCYP2	processed_pseudogene	NO	6.397	338	0.220082	0.0380366	0.000309767	185.81	0.0278409
chr17_48756549_48756599	AAAAT	HOXB13;TTLL6	intergenic	Brain_Caudate_basal_ganglia	ENSG00000170703	TTLL6	Protein coding	NO	37.72	183	0.106999	0.0695417	0.000309774	162.525	0.0526118
chr2_119231342_119231384	GT	STEAP3	intronic	Esophagus_Mucosa	ENSG00000229867	STEAP3-AS1	lncRNA	NO	17.708	449	0.037775	0.0287175	0.000309808	187.438	0.0226757
chr15_34048022_34048036	GT	CHRM5	intronic	Brain_Cortex	ENSG00000184984	CHRM5	Protein coding	YES	29.802	199	-0.155067	0.064064	0.00030981	163.851	0.0438338
chr10_79636206_79636238	AG	LINC02679	ncRNA_intronic	Cells_Cultured_fibroblasts	ENSG00000244733	.	lncRNA	NO	24.669	427	0.048038	0.0301829	0.000309827	171.41	0.0197454
chr11_69156591_69156609	GT	LOC338694	ncRNA_intronic	Artery_Aorta	ENSG00000162341	TPCN2	Protein coding	NO	101.438	346	0.085081	0.0371661	0.000309845	185.857	0.0278437
chr12_118361908_118361926	AAT	TAOK3	intronic	Brain_Caudate_basal_ganglia	ENSG00000111707	SUDS3	Protein coding	NO	14.638	184	0.225068	0.0691695	0.00030986	162.57	0.0526118
chr3_49673801_49673837	CTCACG	APEH	upstream	Whole_Blood	ENSG00000164062	APEH	Protein coding	YES	0.195	616	0.058452	0.0209826	0.000309861	162.546	0.019681
chr3_24152970_24153007	AAAG	THRB-AS2	ncRNA_intronic	Artery_Tibial	ENSG00000228791	THRB-AS1	lncRNA	NO	341.099	532	-0.068	0.0242704	0.000309875	181.152	0.0191097
chr15_65413024_65413060	TG	IGDCC4	intronic	Muscle_Skeletal	ENSG00000103742	IGDCC4	Protein coding	YES	1.957	655	-0.048182	0.0197407	0.000309883	165.509	0.0188593
chr3_160425022_160425052	TG	TRIM59-IFT80	ncRNA_intronic	Pancreas	ENSG00000213186	TRIM59	Protein coding	NO	23.9	275	0.052776	0.0466198	0.000309885	176.228	0.0391704
chr2_219571953_219572050	TG	INHA;OBSL1	upstream	Liver	ENSG00000124006	OBSL1	Protein coding	NO	0.1425	195	-0.037962	0.065348	0.000309901	148.897	0.0649356
chr7_151395494_151395538	AC	WDR86	intronic	Esophagus_Gastroesophageal_Junction	ENSG00000243836	WDR86-AS1	lncRNA	NO	13.645	322	-0.044832	0.0399004	0.000309902	187.34	0.0326206
chr10_49865440_49865484	AC	PARG	intronic	Heart_Left_Ventricle	ENSG00000204149	AGAP6	Protein coding	NO	116.728	348	-0.025276	0.036954	0.000309907	166.909	0.0357407
chr15_84734047_84734113	AAG	SEC11A;ZNF592	intergenic	Cells_Cultured_fibroblasts	ENSG00000184206	GOLGA6L4	Protein coding	NO	493.463	427	0.057869	0.0301815	0.00030993	171.467	0.0197497
chr16_66604126_66604140	GC	CMTM3	UTR5	Brain_Frontal_Cortex_BA9	ENSG00000277978	.	lncRNA	NO	38.132	165	-0.232343	0.0769352	0.000309931	162.192	0.0612741
chr1_1845824_1845872	AC	GNB1	intronic	Spleen	ENSG00000142609	CFAP74	Protein coding	NO	81.555	205	-0.038694	0.0622226	0.00030994	197.435	0.0489199
chr17_15846888_15846928	AC	LINC02087;ADORA2B	intergenic	Adipose_Visceral_Omentum	ENSG00000276855	.	lncRNA	NO	57.892	459	0.038343	0.0280955	0.000309953	192.376	0.0268046
chr19_11264016_11264064	TTAT	DOCK6;TSPAN16	intergenic	Testis	ENSG00000267174	.	lncRNA	NO	57.283	296	-0.169743	0.0433563	0.000309953	261.545	0.0293179
chr13_28235696_28235722	AC	PAN3	intronic	Skin_Not_Sun_Exposed_Suprapubic	ENSG00000261485	PAN3-AS1	lncRNA	NO	97.516	508	0.080506	0.025407	0.000309959	197.497	0.0214927
chr15_52111173_52111217	AC	BCL2L10	intronic	Brain_Hypothalamus	ENSG00000259577	CERNA1	lncRNA	NO	68.804	160	-0.046168	0.0792759	0.000309991	165.02	0.0767537
chr1_37996715_37996757	AC	FHL3	downstream	Stomach	ENSG00000183386	FHL3	Protein coding	YES	2.696	286	-0.053169	0.0448498	0.000310001	188.777	0.0518048
chr20_5491021_5491061	AC	LOC643406;LINC00654	intergenic	Prostate	ENSG00000276768	.	lncRNA	NO	440.72	199	-0.062842	0.0640583	0.000310009	204.409	0.0710493
chr9_122552749_122552797	GT	OR1N2	upstream	Breast_Mammary_Tissue	ENSG00000171496	OR1L8	Protein coding	NO	30.611	377	0.028776	0.0341401	0.000310017	200.471	0.0349374
chr3_3181965_3181983	AT	CRBN;LOC100130207	intergenic	Esophagus_Mucosa	ENSG00000072756	TRNT1	Protein coding	NO	36.416	127	0.046738	0.0992108	0.000310027	187.57	0.022689
chr2_202557464_202557514	AC	BMPR2	intronic	Colon_Sigmoid	ENSG00000273456	.	lncRNA	NO	181.347	310	-0.074712	0.0414223	0.000310034	189.963	0.0351263
chr7_150366875_150366915	AAAT	RARRES2;REPIN1	intergenic	Heart_Atrial_Appendage	ENSG00000261305	.	lncRNA	NO	25.124	358	0.182179	0.0359312	0.00031004	180.19	0.0310138
chr9_137551644_137551769	CCGCGAGCCCCGCC	MRPL41	upstream	Skin_Not_Sun_Exposed_Suprapubic	ENSG00000203993	ARRDC1-AS1	lncRNA	NO	67.1245	156	0.087555	0.0812534	0.000310046	197.552	0.0214964
chr15_99744410_99744434	AC	LYSMD4;DNM1P46	intergenic	Esophagus_Gastroesophageal_Junction	ENSG00000183060	LYSMD4	Protein coding	NO	10.861	322	-0.028456	0.0398971	0.000310084	187.45	0.0326229
chr4_67550921_67550961	TTGTT	CENPC;STAP1	intergenic	Esophagus_Gastroesophageal_Junction	ENSG00000250075	.	lncRNA	NO	82.69	322	0.184834	0.0398971	0.000310085	187.451	0.0326229
chr6_31486861_31486891	TC	MICB-DT	ncRNA_intronic	Adipose_Subcutaneous	ENSG00000225851	HLA-S	unprocessed_pseudogene	NO	104.588	528	0.015042	0.0244505	0.000310092	192.284	0.021308
chr2_113839930_113839979	AC	ACTR3-AS1	ncRNA_intronic	Brain_Anterior_cingulate_cortex_BA24	ENSG00000228857	ACTR3-AS1	lncRNA	YES	3.4015	141	0.079588	0.0896447	0.000310093	160.109	0.0779523
chr7_139416040_139416090	AT	FMC1-LUC7L2;LUC7L2	intronic	Skin_Not_Sun_Exposed_Suprapubic	ENSG00000273391	.	lncRNA	NO	56.499	156	-0.034954	0.0812516	0.000310094	197.583	0.0214974
chr14_70317366_70317392	GT	ADAM21P1;COX16	intergenic	Esophagus_Muscularis	ENSG00000133983	COX16	Protein coding	NO	10.851	417	-0.023295	0.0308958	0.000310103	186.113	0.0229996
chr2_130003616_130003668	TA	RAB6C;FAR2P1	intergenic	Pituitary	ENSG00000225449	RAB6C-AS1	transcribed_unprocessed_pseudogene	NO	35.262	69	-0.053308	0.177646	0.000310106	206.257	0.0436062
chr3_42900595_42900627	GT	CYP8B1;ZNF662	intergenic	Nerve_Tibial	ENSG00000181061	HIGD1A	Protein coding	NO	96.121	488	-0.023637	0.0264378	0.000310111	200.137	0.0180711
chr12_47797855_47797895	GT	HDAC7	intronic	Muscle_Skeletal	ENSG00000079337	RAPGEF3	Protein coding	NO	26.835	655	-0.031785	0.0197386	0.000310118	165.635	0.0188715
chr8_103447847_103447909	AC	DCAF13;LOC105375690	intergenic	Artery_Tibial	ENSG00000266289	LINC02933	lncRNA	NO	64.024	532	-0.020694	0.0242674	0.000310142	181.308	0.0191192
chr15_95274900_95274932	CT	LOC440311;LINC01197	intergenic	Esophagus_Muscularis	ENSG00000248441	LETR1	lncRNA	NO	12.734	417	0.070423	0.0308952	0.000310145	186.138	0.0229999
chr3_152356856_152356880	GT	MBNL1	intronic	Artery_Aorta	ENSG00000229619	MBNL1-AS1	lncRNA	NO	87.278	346	0.032039	0.037161	0.000310148	186.039	0.027864
chr7_55706938_55707010	AAGG	FKBP9P1;SEPTIN14	intergenic	Spleen	ENSG00000273720	.	processed_pseudogene	NO	36.099	205	-0.090222	0.0622166	0.000310154	197.571	0.0489199
chr3_148970771_148970801	TC	CPA3;GYG1	intergenic	Artery_Aorta	ENSG00000163754	GYG1	Protein coding	NO	20.622	346	-0.046669	0.0371607	0.000310163	186.048	0.027864
chr8_66867551_66867588	AAT	C8orf44-SGK3;MCMDC2	intergenic	Esophagus_Mucosa	ENSG00000169085	VXN	Protein coding	NO	373.026	127	-0.292775	0.0992045	0.000310172	187.658	0.0226969
chr3_157553025_157553085	AT	SLC66A1L	ncRNA_intronic	Cells_Cultured_fibroblasts	ENSG00000163661	PTX3	Protein coding	NO	116.205	68	-0.024885	0.180092	0.000310172	171.601	0.0197606
chr12_9703375_9703411	TTAT	CLEC2D;CLECL1	intergenic	Brain_Cerebellar_Hemisphere	ENSG00000214776	.	transcribed_unprocessed_pseudogene	NO	222.785	166	0.206879	0.0764749	0.000310173	166.08	0.0431376
chr10_18495545_18495591	TG	CACNB2	intronic	Breast_Mammary_Tissue	ENSG00000240291	.	lncRNA	NO	48.819	377	-0.037723	0.0341376	0.000310176	200.574	0.0349428
chr7_6912215_6912267	AGAA	CCZ1B;MIR3683	intergenic	Spleen	ENSG00000169402	RSPH10B2	Protein coding	NO	141.058	205	-0.029367	0.0622159	0.00031018	197.588	0.0489199
chr5_122829775_122829811	AC	SNX2	UTR3	Heart_Left_Ventricle	ENSG00000061455	PRDM6	Protein coding	NO	259.448	350	0.06716	0.0367406	0.00031018	167.056	0.0357646
chr5_80750078_80750112	GT	MSH3	intronic	Lung	ENSG00000189127	ANKRD34B	Protein coding	NO	179.815	466	-0.050742	0.0276742	0.000310184	202.861	0.0276604
chr4_121700140_121700174	TC	ANXA5;SMIM43	intergenic	Pancreas	ENSG00000164111	ANXA5	Protein coding	NO	3.162	275	0.043573	0.0466134	0.000310187	176.4	0.0391804
chr3_44372009_44372077	GAAG	TCAIM	intronic	Whole_Blood	ENSG00000185219	ZNF445	Protein coding	NO	83.657	616	-0.027344	0.0209794	0.000310196	162.721	0.0196975
chr5_38607513_38607537	CT	LIFR-AS1	ncRNA_intronic	Breast_Mammary_Tissue	ENSG00000251189	.	lncRNA	NO	74.545	377	-0.087585	0.0341368	0.000310227	200.606	0.0349428
chr10_123878506_123878546	GT	CPXM2	intronic	Skin_Not_Sun_Exposed_Suprapubic	ENSG00000121898	CPXM2	Protein coding	YES	8.64	508	-0.070898	0.0254038	0.000310234	197.672	0.0215026
chr12_54028246_54028268	AT	HOXC4;HOXC6	intronic	Esophagus_Mucosa	ENSG00000197757	HOXC6	Protein coding	NO	0.183	430	0.075025	0.0299685	0.000310252	187.706	0.0227
chr16_56425420_56425438	CGCTGC	AMFR	UTR5	Skin_Sun_Exposed_Lower_leg	ENSG00000102891	MT4	Protein coding	NO	139.644	162	0.282287	0.0783124	0.000310262	197.106	0.0191775
chr2_201192394_201192424	AAT	CASP10	intronic	Cells_EBV-transformed_lymphocytes	ENSG00000240344	PPIL3	Protein coding	NO	303.106	136	0.270542	0.0928342	0.000310263	151.954	0.0946163
DMPK	CAG	DM1-AS	ncRNA_intronic	Lung	ENSG00000125755	SYMPK	Protein coding	NO	46.899	466	-0.012536	0.0276732	0.000310264	202.914	0.0276637
chr4_67509207_67509255	AC	CENPC	intronic	Artery_Tibial	ENSG00000250075	.	lncRNA	NO	40.98	531	0.052305	0.0243114	0.000310264	181.379	0.0191232
chr10_71300029_71300061	TG	UNC5B	UTR3	Artery_Tibial	ENSG00000198246	SLC29A3	Protein coding	NO	19.214	532	-0.051939	0.024266	0.000310272	181.384	0.0191232
chr6_29646221_29646237	AT	GABBR1;MOG	intergenic	Thyroid	ENSG00000204623	POLR1HASP	transcribed_unitary_pseudogene	NO	388.786	144	-0.036451	0.0878232	0.000310275	202.049	0.0173821
chr12_109157272_109157299	TTA	ACACB	intronic	Adipose_Visceral_Omentum	ENSG00000135093	USP30	Protein coding	NO	72.2225	446	0.043905	0.0289027	0.000310281	192.58	0.0268258
chr6_116600605_116600651	TG	RWDD1;RSPH4A	intergenic	Artery_Coronary	ENSG00000188820	CALHM6	Protein coding	NO	138.161	195	0.131376	0.0653367	0.000310286	162.281	0.068033
chr19_675681_675710	CA	FSTL3	upstream	Pituitary	ENSG00000261204	.	lncRNA	NO	38.1585	230	-0.083544	0.0555702	0.000310288	206.378	0.0436226
chr10_80166042_80166075	CA	ANXA11	intronic	Brain_Anterior_cingulate_cortex_BA24	ENSG00000189129	PLAC9	Protein coding	NO	22.0105	141	-0.071116	0.0896368	0.000310294	160.212	0.0779523
chr1_16786806_16786831	TGTT	MST1L;MIR3675	intergenic	Ovary	ENSG00000186715	MST1L	transcribed_unprocessed_pseudogene	NO	22.3385	147	-0.25585	0.0860799	0.0003103	166.632	0.0917069
chr2_127885398_127885462	GGC	AMMECR1L	intronic	Brain_Cerebellar_Hemisphere	ENSG00000169994	MYO7B	Protein coding	NO	251.204	166	-0.026329	0.0764703	0.000310306	166.151	0.0431448
chr3_197766430_197766460	GT	FYTTD1	intronic	Skin_Not_Sun_Exposed_Suprapubic	ENSG00000122068	FYTTD1	Protein coding	YES	11.935	508	-0.013203	0.0254029	0.000310312	197.721	0.0215055
chr10_63466139_63466157	GGC	JMJD1C-AS1	ncRNA_exonic	Heart_Left_Ventricle	ENSG00000232075	MRPL35P2	processed_pseudogene	NO	168.679	350	-0.154488	0.0367383	0.000310319	167.131	0.0357729
chr11_63606425_63606463	AC	PLAAT3	intronic	Adipose_Visceral_Omentum	ENSG00000184743	ATL3	Protein coding	NO	64.932	459	0.036203	0.0280907	0.000310326	192.608	0.0268258
chr6_44271880_44271908	TG	TMEM151B	intronic	Esophagus_Mucosa	ENSG00000096384	HSP90AB1	Protein coding	NO	24.028	449	-0.017479	0.0287107	0.000310327	187.751	0.0227027
chr7_150687262_150687286	TTTG	GIMAP2	intronic	Adipose_Visceral_Omentum	ENSG00000241134	BET1P1	processed_pseudogene	NO	62.462	459	-0.130413	0.0280907	0.000310328	192.609	0.0268258
chr10_80188480_80188510	AT	ANXA11	intronic	Artery_Aorta	ENSG00000242600	MBL1P	transcribed_unitary_pseudogene	NO	268.168	99	-0.056328	0.126089	0.000310348	186.159	0.0278764
chr2_37193573_37193651	AAG	SULT6B1	intronic	Testis	ENSG00000115816	CEBPZ	Protein coding	NO	18.496	296	-0.016098	0.0433485	0.000310349	261.879	0.0293488
chr8_119712224_119712256	TG	ENPP2;TAF2	intergenic	Cells_Cultured_fibroblasts	ENSG00000064313	TAF2	Protein coding	NO	35.398	427	-0.039034	0.0301757	0.00031035	171.699	0.0197651
chr9_77155280_77155360	AAAG	FOXB2;VPS13A-AS1	intergenic	Nerve_Tibial	ENSG00000197969	VPS13A	Protein coding	NO	22.125	488	0.012061	0.0264349	0.000310354	200.294	0.0180836
chr8_142843255_142843299	AC	GML	intronic	Brain_Caudate_basal_ganglia	ENSG00000247317	LY6E-DT	lncRNA	NO	169.3	184	-0.027551	0.0691539	0.000310363	162.835	0.0526802
chr11_112944837_112944883	GT	LINC02764;LOC101928847	intergenic	Esophagus_Muscularis	ENSG00000149294	NCAM1	Protein coding	NO	16.415	417	-0.048341	0.0308921	0.000310366	186.27	0.0230134
chr7_44846024_44846088	AC	H2AZ2	intronic	Brain_Cortex	ENSG00000122515	ZMIZ2	Protein coding	NO	80.312	199	0.036514	0.0640478	0.000310373	164.148	0.0439017
chr15_75731881_75731905	CT	DNM1P35	ncRNA_intronic	Testis	ENSG00000140400	MAN2C1	Protein coding	NO	363.281	296	0.076252	0.0433475	0.000310399	261.922	0.0293503
chr8_2178538_2178602	CTTC	MYOM2;LOC101927815	intergenic	Pancreas	ENSG00000253764	KBTBD11-AS1	lncRNA	NO	203.802	275	-0.020351	0.0466089	0.000310403	176.522	0.0391923
chr3_105368223_105368263	AG	ALCAM	intronic	Heart_Left_Ventricle	ENSG00000170017	ALCAM	Protein coding	YES	0.9	350	-0.018555	0.0367369	0.000310405	167.177	0.0357751
chr2_156194310_156194360	GT	LINC01876	ncRNA_intronic	Brain_Anterior_cingulate_cortex_BA24	ENSG00000115159	GPD2	Protein coding	NO	240.955	141	-0.044165	0.0896323	0.000310406	160.27	0.0779523
chr11_47253134_47253144	GT	NR1H3	intronic	Colon_Sigmoid	ENSG00000172247	C1QTNF4	Protein coding	NO	337.671	310	0.023661	0.0414152	0.000310412	190.194	0.0351626
chr16_68211510_68211537	TTG	NFATC3	intronic	Lung	ENSG00000103066	PLA2G15	Protein coding	NO	33.7805	466	0.114463	0.027671	0.000310438	203.028	0.0276755
chr19_37303911_37303938	CA	LOC284412;ZNF875	intergenic	Adipose_Subcutaneous	ENSG00000196437	ZNF569	Protein coding	NO	141.035	530	0.123738	0.024355	0.000310439	192.499	0.0213296
chr15_63925678_63925722	CA	DAPK2	intronic	Brain_Frontal_Cortex_BA9	ENSG00000035664	DAPK2	Protein coding	YES	0.374	165	0.071549	0.0769178	0.00031044	162.459	0.0613283
chr6_29633966_29634016	GT	GABBR1	upstream	Muscle_Skeletal	ENSG00000231130	HLA-T	unprocessed_pseudogene	NO	262.663	655	0.044462	0.0197353	0.000310482	165.83	0.0188884
chr4_86908168_86908218	AC	C4orf36;AFF1-AS1	intergenic	Nerve_Tibial	ENSG00000251411	ARPC1AP4	processed_pseudogene	NO	6.624	488	-0.071873	0.0264333	0.000310483	200.378	0.0180895
chr5_157136563_157136577	AT	MED7	downstream	Whole_Blood	ENSG00000172568	FNDC9	Protein coding	NO	208.994	611	-0.046689	0.0211471	0.000310485	162.873	0.0197111
chr14_104619045_104619091	CA	TMEM179;LINC02280	intergenic	Muscle_Skeletal	ENSG00000184601	C14orf180	Protein coding	NO	37.927	655	-0.034682	0.0197351	0.000310502	165.84	0.0188884
chr13_24406388_24406438	AAAAT	LINC00566;PARP4	intergenic	Artery_Aorta	ENSG00000102699	PARP4	Protein coding	NO	48.721	345	0.047928	0.0372614	0.000310506	186.253	0.0278864
chr9_128832897_128832936	AAC	KYAT1	downstream	Adipose_Subcutaneous	ENSG00000107021	TBC1D13	Protein coding	NO	45.5675	530	0.018154	0.0243542	0.000310516	192.547	0.0213306
chr9_91174238_91174272	AG	LINC00484	ncRNA_intronic	Thyroid	ENSG00000235641	LINC00484	lncRNA	YES	11.757	534	-0.065612	0.0241731	0.000310516	202.206	0.017394
chr22_25188447_25188493	GT	KIAA1671	intronic	Esophagus_Gastroesophageal_Junction	ENSG00000167037	SGSM1	Protein coding	NO	343.729	322	0.0554	0.0398893	0.000310517	187.712	0.0326626
chr2_113824117_113824250	ATCT	SLC35F5;ACTR3-AS1	intergenic	Prostate	ENSG00000240356	RPL23AP7	transcribed_processed_pseudogene	NO	197.094	199	-0.020152	0.0640435	0.000310524	204.748	0.0711011
chr17_74999288_74999316	CA	CDR2L	intronic	Adipose_Subcutaneous	ENSG00000263586	HID1-AS1	lncRNA	NO	28.598	530	-0.044425	0.0243537	0.000310557	192.572	0.0213306
chr3_197351495_197351531	TG	DLG1-AS1;LINC02012	intergenic	Artery_Tibial	ENSG00000225578	NCBP2-AS1	lncRNA	NO	411.636	532	0.097752	0.0242627	0.000310569	181.557	0.0191391
chr4_102798279_102798297	AT	LOC102723704	ncRNA_intronic	Lung	ENSG00000145354	CISD2	Protein coding	NO	70.686	110	-0.021736	0.113943	0.000310577	203.118	0.0276841
chr19_14381265_14381305	GT	ADGRE5	UTR5	Adrenal_Gland	ENSG00000123146	ADGRE5	Protein coding	YES	0.08	203	0.10318	0.0628051	0.000310586	158.301	0.0528903
chr18_2593013_2593055	GT	NDC80	intronic	Colon_Transverse	ENSG00000272625	.	lncRNA	NO	327.932	328	-0.0565	0.0391671	0.000310603	197.704	0.0388493
chr11_118831563_118831591	TTTATT	DDX6;CXCR5	intergenic	Spleen	ENSG00000278376	.	lncRNA	NO	40.375	205	-0.231934	0.0622037	0.000310616	197.866	0.0489612
chr2_196823626_196823652	AAACA	C2orf66;PGAP1	intergenic	Pituitary	ENSG00000187944	C2orf66	Protein coding	NO	14.284	230	-0.139226	0.0555619	0.000310622	206.601	0.0436603
chr15_24679982_24680018	GTTT	NPAP1	UTR3	Brain_Putamen_basal_ganglia	ENSG00000259905	PWRN1	lncRNA	NO	92.403	163	-0.170326	0.077831	0.000310638	157.3	0.0612778
chr12_1565948_1565964	AG	FBXL14	downstream	Prostate	ENSG00000243663	RPS4XP14	processed_pseudogene	NO	192.055	199	-0.264803	0.0640394	0.000310667	204.842	0.0711011
chr4_39909040_39909095	AAAAT	PDS5A	intronic	Spleen	ENSG00000121892	PDS5A	Protein coding	YES	0.1835	204	-0.028855	0.062501	0.000310672	197.901	0.0489612
chr8_8345046_8345092	GT	PRAG1	intronic	Brain_Cerebellum	ENSG00000253893	FAM85B	lncRNA	NO	118.455	202	0.114794	0.0631073	0.000310673	168.655	0.03345
chr14_91948293_91948321	TGTT	FBLN5	upstream	Artery_Tibial	ENSG00000165934	CPSF2	Protein coding	NO	173.662	532	0.06279	0.0242613	0.000310699	181.633	0.0191435
chr15_30968534_30968576	AC	MTMR10	intronic	Heart_Left_Ventricle	ENSG00000261794	GOLGA8H	Protein coding	NO	364.527	349	0.052219	0.036836	0.000310701	167.337	0.0357946
chr21_39347057_39347079	AC	HMGN1	intronic	Brain_Hippocampus	ENSG00000205581	HMGN1	Protein coding	YES	1.271	157	-0.154584	0.0807257	0.000310704	161.275	0.0789078
chr15_58839316_58839348	TGTT	MINDY2	intronic	Nerve_Tibial	ENSG00000128923	MINDY2	Protein coding	YES	43.255	488	-0.045633	0.0264306	0.000310706	200.522	0.0180956
chr6_29726559_29726583	TG	HLA-F	intronic	Heart_Left_Ventricle	ENSG00000204622	HLA-J	transcribed_unprocessed_pseudogene	NO	280.035	350	0.122466	0.0367318	0.000310707	167.34	0.0357946
chr9_75139027_75139055	TTCT	OSTF1	intronic	Nerve_Tibial	ENSG00000134996	OSTF1	Protein coding	YES	50.527	488	-0.00474	0.0264305	0.000310712	200.525	0.0180956
chr11_111966397_111966421	TT	DIXDC1	intronic	Lung	ENSG00000150776	NKAPD1	Protein coding	NO	107.677	458	-0.004983	0.0281465	0.00031072	203.212	0.0276931
chr22_41844033_41844065	AC	SREBF2	intronic	Nerve_Tibial	ENSG00000100197	CYP2D6	Protein coding	NO	285.86	488	-0.051729	0.0264304	0.000310727	200.535	0.0180956
chr1_184386789_184386819	CA	C1orf21	upstream	Artery_Coronary	ENSG00000116667	C1orf21	Protein coding	YES	0.225	195	0.026697	0.0653237	0.000310732	162.514	0.0680546
chr17_15502809_15502831	CT	TVP23C	UTR3	Cells_Cultured_fibroblasts	ENSG00000223878	PPIAP53	processed_pseudogene	NO	4.046	427	-0.094725	0.03017	0.00031076	171.926	0.0197866
chr14_24300643_24300667	GAG	NOP9	exonic	Brain_Anterior_cingulate_cortex_BA24	ENSG00000092295	TGM1	Protein coding	NO	36.223	141	0.254764	0.0896179	0.000310769	160.457	0.0780056
chr7_73367857_73367906	AC	FKBP6;FZD9	intergenic	Skin_Not_Sun_Exposed_Suprapubic	ENSG00000130305	NSUN5	Protein coding	NO	59.0555	508	0.019522	0.0253975	0.000310772	198.014	0.021535
chr6_32719658_32719718	GT	HLA-DQB1;HLA-DQA2	intergenic	Brain_Hippocampus	ENSG00000198502	HLA-DRB5	Protein coding	NO	189.401	157	0.041774	0.0807228	0.000310783	161.316	0.0789078
chr17_42310778_42310800	TG	STAT5A	UTR3	Breast_Mammary_Tissue	ENSG00000131470	PSMC3IP	Protein coding	NO	266.883	377	-0.216168	0.0341281	0.000310787	200.969	0.0349876
chr8_142843255_142843299	AC	GML	intronic	Artery_Aorta	ENSG00000253196	.	lncRNA	NO	80.242	346	0.031528	0.0371501	0.000310794	186.427	0.0279082
chr19_9669734_9669776	CA	ZNF562	intronic	Brain_Cerebellum	ENSG00000174652	ZNF266	Protein coding	NO	234.182	202	0.102051	0.0631035	0.000310805	168.726	0.0334509
chr8_81719310_81719354	AC	ZFAND1	intronic	Thyroid	ENSG00000164695	CHMP4C	Protein coding	NO	13.116	534	-0.041134	0.0241699	0.000310809	202.397	0.0174075
chr12_9453513_9453549	CA	LOC408186	ncRNA_intronic	Brain_Hypothalamus	ENSG00000260423	LINC02367	lncRNA	NO	77.896	160	-0.101318	0.0792465	0.000310825	165.464	0.0769244
chr6_127592690_127592714	AAAC	C6orf58	downstream	Adipose_Subcutaneous	ENSG00000214338	SOGA3	Protein coding	NO	73.367	530	0.100237	0.0243507	0.000310826	192.739	0.0213467
chr3_10257294_10257312	TA	TATDN2	intronic	Whole_Blood	ENSG00000157020	SEC13	Protein coding	NO	47.769	199	0.035504	0.0640336	0.000310869	163.075	0.0197307
chr1_16470380_16470418	GT	CROCCP3	ncRNA_intronic	Brain_Hippocampus	ENSG00000238142	.	lncRNA	NO	418.974	157	-0.101685	0.0807194	0.00031088	161.366	0.0789078
chr5_43369036_43369084	AG	HMGCS1;CCL28	intergenic	Adipose_Subcutaneous	ENSG00000172244	C5orf34	Protein coding	NO	125.545	530	0.024503	0.0243499	0.000310897	192.783	0.0213492
chr1_202187007_202187042	CCTCGCT	PTPRVP	ncRNA_exonic	Artery_Tibial	ENSG00000243323	PTPRVP	transcribed_unitary_pseudogene	YES	0.1695	532	0.070929	0.0242589	0.000310909	181.756	0.0191539
chr15_57593188_57593215	CA	GCOM1;MYZAP	intronic	Thyroid	ENSG00000263155	MYZAP	Protein coding	NO	1.1685	534	-0.01179	0.0241687	0.000310909	202.462	0.0174104
chr2_24385735_24385777	TC	ITSN2;NCOA1	intergenic	Pituitary	ENSG00000219626	FAM228B	Protein coding	NO	221.5	230	0.053454	0.0555543	0.000310926	206.802	0.0436914
chr9_37998205_37998226	GGAGGGA	SHB	intronic	Artery_Aorta	ENSG00000122696	SLC25A51	Protein coding	NO	93.8625	346	-0.182813	0.0371478	0.000310927	186.506	0.0279159
chr7_73420119_73420139	GT	FKBP6;FZD9	intergenic	Adipose_Visceral_Omentum	ENSG00000106133	NSUN5P2	transcribed_unprocessed_pseudogene	NO	465.412	459	0.112827	0.028083	0.000310932	192.984	0.0268705
chr10_86974873_86974895	TC	AGAP11	intronic	Cells_EBV-transformed_lymphocytes	ENSG00000240089	BMS1P3	transcribed_unprocessed_pseudogene	NO	17.369	137	0.186777	0.0921496	0.000310933	152.282	0.0947026
chr5_115632567_115632645	GGGAGGGAAGGGAAGGGAG	TMED7-TICAM2;LOC102467217	intergenic	Artery_Tibial	ENSG00000249249	TICAM2-AS1	lncRNA	NO	29.561	532	0.086801	0.0242586	0.000310934	181.771	0.0191539
chr5_80562052_80562102	GT	ANKRD34B	intronic	Skin_Sun_Exposed_Lower_leg	ENSG00000113318	MSH3	Protein coding	NO	92.575	557	0.022327	0.0231775	0.000310949	197.542	0.0192124
chr3_49673801_49673837	CTCACG	APEH	upstream	Testis	ENSG00000164062	APEH	Protein coding	YES	0.195	296	0.099517	0.0433365	0.000310957	262.393	0.0293964
chr6_161170473_161170513	CA	AGPAT4	intronic	Thyroid	ENSG00000026652	AGPAT4	Protein coding	YES	21.204	534	-0.049568	0.0241681	0.000310972	202.503	0.0174121
chr11_110169339_110169381	GT	ZC3H12C	UTR3	Pituitary	ENSG00000149289	ZC3H12C	Protein coding	YES	33.506	229	-0.074315	0.0557913	0.000310975	206.835	0.0436914
chr8_25774803_25774827	AC	CDCA2;EBF2	intergenic	Lung	ENSG00000221818	EBF2	Protein coding	NO	113.101	466	0.038912	0.0276641	0.000310988	203.387	0.0277094
chr7_44996847_44996881	GT	SNHG15;CCM2	intergenic	Adrenal_Gland	ENSG00000196262	PPIA	Protein coding	NO	198.05	203	-0.05712	0.0627937	0.000310992	158.508	0.0529241
chr6_30162931_30162975	AAAT	TRIM15	upstream	Esophagus_Muscularis	ENSG00000204623	POLR1HASP	transcribed_unitary_pseudogene	NO	101.313	412	0.054579	0.0312544	0.000310995	186.648	0.0230572
chr2_70851498_70851519	AAT	CD207;LINC01143	intergenic	Skin_Not_Sun_Exposed_Suprapubic	ENSG00000116031	CD207	Protein coding	NO	15.6925	499	-0.081379	0.0258488	0.000311035	198.182	0.0215486
chr1_23038254_23038290	TG	KDM1A	intronic	Esophagus_Gastroesophageal_Junction	ENSG00000249087	ZNF436-AS1	lncRNA	NO	330.667	322	0.064848	0.0398799	0.000311036	188.025	0.0327058
chr20_26186458_26186492	TG	MIR663AHG	downstream	Muscle_Skeletal	ENSG00000130684	ZNF337	Protein coding	NO	489.622	655	-0.084778	0.0197302	0.000311048	166.132	0.0189195
chr9_113218377_113218413	TA	FKBP15	intronic	Lung	ENSG00000119321	FKBP15	Protein coding	YES	2.88	114	0.034764	0.110067	0.00031105	203.428	0.0277112
chr10_102649033_102649053	GT	TRIM8	intronic	Brain_Cerebellar_Hemisphere	ENSG00000235266	RPL22P17	processed_pseudogene	NO	239.145	166	-0.262436	0.0764447	0.000311058	166.553	0.0432382
chr6_33587025_33587055	AC	LINC00336	ncRNA_exonic	Artery_Tibial	ENSG00000161896	IP6K3	Protein coding	NO	159.808	532	-0.03317	0.0242572	0.000311065	181.847	0.0191599
chr18_12526056_12526092	AC	SPIRE1	intronic	Thyroid	ENSG00000267199	.	lncRNA	NO	82.778	534	0.024736	0.024167	0.000311071	202.567	0.0174161
chr2_131545539_131545573	GT	CCDC74A;POTEKP	intergenic	Adipose_Subcutaneous	ENSG00000163040	CCDC74A	Protein coding	NO	16.375	530	0.063037	0.0243479	0.00031108	192.897	0.0213571
chr15_41914040_41914058	TG	EHD4	intronic	Pancreas	ENSG00000174171	.	lncRNA	NO	18.864	275	-0.149228	0.0465943	0.000311093	176.914	0.0392494
chr11_57528483_57528517	TA	TIMM10	UTR3	Skin_Sun_Exposed_Lower_leg	ENSG00000186652	PRG2	Protein coding	NO	137.85	162	0.064076	0.0782832	0.000311102	197.64	0.01922
chr11_65642901_65642929	TTTA	SIPA1	intronic	Colon_Sigmoid	ENSG00000172803	SNX32	Protein coding	NO	190.919	310	-0.152118	0.0414022	0.000311105	190.619	0.0352281
chr16_66751660_66751727	GCC	DYNC1LI2	UTR5	Lung	ENSG00000172828	CES3	Protein coding	NO	209.552	114	-0.167569	0.110064	0.000311113	203.469	0.0277129
chr19_56572372_56572388	AT	ZNF470	intronic	Heart_Left_Ventricle	ENSG00000269696	ZNF470-DT	lncRNA	NO	4.939	100	0.008342	0.124838	0.000311122	167.563	0.0358271
chr1_157569877_157569919	AC	FCRL5;FCRL4	intergenic	Small_Intestine_Terminal_Ileum	ENSG00000143297	FCRL5	Protein coding	NO	17.383	172	-0.050151	0.073839	0.000311131	173.947	0.0768656
chr2_127732108_127732156	AC	WDR33	intronic	Skin_Sun_Exposed_Lower_leg	ENSG00000072163	LIMS2	Protein coding	NO	50.346	557	0.022094	0.0231756	0.000311133	197.659	0.0192201
chr22_21789826_21789934	ATAAC	MAPK1	intronic	Thyroid	ENSG00000228050	TOP3BP1	processed_pseudogene	NO	434.686	534	0.074863	0.0241661	0.000311146	202.616	0.0174189
chr12_50211793_50211813	AC	LIMA1	intronic	Esophagus_Mucosa	ENSG00000178449	COX14	Protein coding	NO	99.566	449	0.062513	0.0286998	0.000311159	188.255	0.0227581
chr8_17875481_17875616	TCTT	FGL1	intronic	Brain_Caudate_basal_ganglia	ENSG00000253671	.	lncRNA	NO	66.2085	184	0.013932	0.0691292	0.000311163	163.254	0.0527647
chr7_43625753_43625777	AG	STK17A	UTR3	Artery_Tibial	ENSG00000272655	.	transcribed_unprocessed_pseudogene	NO	393.348	532	-0.040798	0.024256	0.000311172	181.91	0.0191645
chr6_29735181_29735207	CA	HLA-F-AS1	ncRNA_intronic	Brain_Spinal_cord_cervical_c-1	ENSG00000235821	IFITM4P	processed_pseudogene	NO	15.954	113	-0.222914	0.111	0.000311175	162.604	0.0925826
chr7_141602173_141602211	TG	AGK	intronic	Cells_EBV-transformed_lymphocytes	ENSG00000270923	TAS2R6P	processed_pseudogene	NO	185.623	137	-0.054668	0.0921395	0.000311183	152.404	0.0947198
chr3_45003326_45003350	GTGC	EXOSC7	intronic	Esophagus_Gastroesophageal_Junction	ENSG00000163815	CLEC3B	Protein coding	NO	1.79	322	-0.106089	0.039877	0.000311195	188.122	0.0327169
chr16_68329876_68329898	AC	PRMT7	intronic	Adipose_Visceral_Omentum	ENSG00000124067	SLC12A4	Protein coding	NO	360.286	459	0.046295	0.0280795	0.000311199	193.15	0.0268898
chr19_44635348_44635374	TC	IGSF23	intronic	Heart_Left_Ventricle	ENSG00000279095	.	TEC	NO	28.77	350	-0.138095	0.0367234	0.000311211	167.611	0.0358297
chr17_40019175_40019203	AC	MED24	UTR3	Spleen	ENSG00000108344	PSMD3	Protein coding	NO	26.191	205	-0.054118	0.0621871	0.000311212	198.245	0.0490341
chr1_27119042_27119086	AC	SLC9A1	intronic	Nerve_Tibial	ENSG00000142733	MAP3K6	Protein coding	NO	237.407	488	0.049807	0.0264244	0.000311218	200.852	0.01812
chr8_81693483_81693512	TG	SLC10A5	downstream	Nerve_Tibial	ENSG00000133731	IMPA1	Protein coding	NO	7.1665	488	-0.088031	0.0264241	0.000311245	200.869	0.01812
chr14_72846065_72846130	TTTTA	DPF3	intronic	Adipose_Subcutaneous	ENSG00000119599	DCAF4	Protein coding	NO	80.2795	526	-0.047333	0.0245297	0.000311252	193.003	0.0213665
chr1_121167062_121167092	AC	FAM72B	downstream	Whole_Blood	ENSG00000275131	PDE4DIPP2	transcribed_unprocessed_pseudogene	NO	465.788	613	-0.071708	0.0210711	0.000311257	163.278	0.0197494
chr17_51106102_51106154	AC	SPAG9	intronic	Nerve_Tibial	ENSG00000247011	.	lncRNA	NO	161.415	488	-0.057368	0.0264239	0.000311259	200.878	0.01812
chr3_14720533_14720584	GTT	C3orf20	intronic	Whole_Blood	ENSG00000131379	C3orf20	Protein coding	YES	16.2035	616	0.063418	0.020969	0.000311277	163.288	0.0197494
chr6_25293265_25293305	GT	CARMIL1	intronic	Artery_Aorta	ENSG00000079691	CARMIL1	Protein coding	YES	13.61	346	0.031519	0.0371418	0.000311285	186.721	0.0279396
chr16_15157739_15157778	CA	MIR3670-1;MIR3670-2;MIR3670-3;MIR3670-4	downstream	Brain_Spinal_cord_cervical_c-1	ENSG00000183793	NPIPA5	Protein coding	NO	220.536	120	0.145303	0.104742	0.000311298	162.668	0.0925826
chr17_48264745_48264783	AC	SKAP1	intronic	Colon_Transverse	ENSG00000264701	.	lncRNA	NO	268.568	328	0.067356	0.0391547	0.000311299	198.147	0.0389288
chr10_68638765_68638811	TG	TET1	intronic	Muscle_Skeletal	ENSG00000198954	KIFBP	Protein coding	NO	350.015	655	0.044132	0.0197279	0.000311306	166.27	0.018933
chr19_11815284_11815326	CA	ZNF440	intronic	Spleen	ENSG00000197044	ZNF441	Protein coding	NO	48.213	205	0.038087	0.0621843	0.000311311	198.308	0.0490376
chr3_99929513_99929541	GT	CMSS1;FILIP1L	intronic	Brain_Frontal_Cortex_BA9	ENSG00000273374	.	lncRNA	NO	123.469	165	0.211928	0.0768873	0.000311331	162.925	0.0614812
chr16_4483160_4483224	GT	HMOX2	intronic	Cells_Cultured_fibroblasts	ENSG00000103415	HMOX2	Protein coding	YES	6.733	427	0.015543	0.0301618	0.00031136	172.258	0.0198203
chr15_77000460_77000516	AT	PSTPIP1	intronic	Brain_Nucleus_accumbens_basal_ganglia	ENSG00000173517	PEAK1	Protein coding	NO	178.659	191	-0.054009	0.0666438	0.000311361	164.303	0.0526445
chr2_102487178_102487206	GT	SLC9A4	intronic	Esophagus_Muscularis	ENSG00000234389	.	lncRNA	NO	48.479	417	0.074288	0.030878	0.000311367	186.871	0.0230819
chr16_56815859_56815928	CTG	NUP93	intronic	Artery_Aorta	ENSG00000102900	NUP93	Protein coding	YES	15.6215	346	0.02323	0.0371402	0.000311381	186.778	0.0279441
chr8_22685425_22685445	CG	BIN3;EGR3	intergenic	Muscle_Skeletal	ENSG00000147439	BIN3	Protein coding	NO	16.287	655	-0.022796	0.0197271	0.000311385	166.312	0.0189357
chr13_31764243_31764289	CA	RXFP2	intronic	Colon_Sigmoid	ENSG00000279314	.	TEC	NO	197.68	310	-0.08134	0.0413968	0.000311392	190.795	0.0352541
chr10_86736746_86736792	CA	LDB3	downstream	Nerve_Tibial	ENSG00000122375	OPN4	Protein coding	NO	79.408	488	0.049289	0.026422	0.000311415	200.979	0.0181275
chr2_112523350_112523372	TG	TTL	intronic	Adrenal_Gland	ENSG00000243389	.	lncRNA	NO	65.679	203	0.229583	0.0627808	0.000311448	158.74	0.052984
chr19_4402650_4402706	GCG	CHAF1A	UTR5	Cells_Cultured_fibroblasts	ENSG00000167671	UBXN6	Protein coding	NO	43.942	416	-0.034786	0.0309503	0.000311455	172.31	0.019824
chr15_40374015_40374035	TA	DISP2	UTR3	Skin_Sun_Exposed_Lower_leg	ENSG00000233041	PHGR1	Protein coding	NO	22.992	162	0.017293	0.0782708	0.000311458	197.866	0.0192383
chr6_31741336_31741382	AC	MSH5-SAPCD1	ncRNA_intronic	Spleen	ENSG00000244731	C4A	Protein coding	NO	240.698	205	0.096177	0.0621798	0.000311472	198.411	0.0490509
chr15_85709659_85709704	ATTTT	AKAP13	intronic	Heart_Atrial_Appendage	ENSG00000259407	.	lncRNA	NO	40.5995	364	0.115979	0.0353224	0.000311474	181.023	0.0311464
chr17_32062905_32062961	GA	LRRC37B;LOC105371730	intergenic	Colon_Transverse	ENSG00000126858	RHOT1	Protein coding	NO	79.521	328	0.010693	0.0391516	0.000311475	198.259	0.0389431
chr19_21196060_21196090	GT	ZNF431	downstream	Brain_Cerebellar_Hemisphere	ENSG00000160229	ZNF66	Protein coding	NO	419.765	166	0.168582	0.0764303	0.000311482	166.78	0.0432858
chr10_12171681_12171738	ATTT	NUDT5	intronic	Nerve_Tibial	ENSG00000065665	SEC61A2	Protein coding	NO	14.6905	484	0.07672	0.0266373	0.00031152	201.047	0.018132
chr4_143166315_143166363	GT	INPP4B;LOC105377623	intergenic	Thyroid	ENSG00000250326	USP38-DT	lncRNA	NO	18.35	534	0.056004	0.0241619	0.000311532	202.867	0.0174374
chr22_23818137_23818175	GT	GSTTP2	ncRNA_intronic	Cells_Cultured_fibroblasts	ENSG00000240972	MIF	Protein coding	NO	76.227	427	-0.07609	0.0301594	0.000311536	172.355	0.0198269
chr17_17686568_17686608	GT	RAI1	intronic	Small_Intestine_Terminal_Ileum	ENSG00000108591	DRG2	Protein coding	NO	401.304	172	0.087563	0.0738249	0.00031156	174.187	0.0769375
chr15_57383595_57383639	CTTTT	CGNL1	intronic	Brain_Frontal_Cortex_BA9	ENSG00000247982	LINC00926	lncRNA	NO	77.317	165	0.057789	0.0768793	0.000311563	163.046	0.0615037
chr19_43777298_43777343	GT	KCNN4	intronic	Colon_Sigmoid	ENSG00000204920	ZNF155	Protein coding	NO	190.542	310	0.106911	0.0413932	0.000311586	190.914	0.035263
chr17_82494058_82494092	AG	NARF;FOXK2	intergenic	Stomach	ENSG00000169660	HEXD	Protein coding	NO	53.961	286	0.026674	0.0448174	0.000311598	189.749	0.0520432
chr15_77990671_77990706	CA	COMMD4P1;LOC91450	intergenic	Adrenal_Gland	ENSG00000260776	GOLGA6FP	transcribed_unprocessed_pseudogene	NO	63.8635	203	0.050443	0.0627765	0.000311603	158.819	0.0529927
chr2_74176083_74176123	AC	MOB1A	intronic	Skin_Not_Sun_Exposed_Suprapubic	ENSG00000225439	BOLA3-DT	lncRNA	NO	28.024	508	-0.025702	0.0253877	0.000311618	198.554	0.0215858
chr2_30534219_30534273	TG	LCLAT1	intronic	Breast_Mammary_Tissue	ENSG00000172954	LCLAT1	Protein coding	YES	86.843	377	0.048348	0.0341152	0.000311622	201.508	0.0350754
chr19_57270827_57270857	TG	ZNF460-AS1	ncRNA_intronic	Heart_Atrial_Appendage	ENSG00000268379	.	processed_pseudogene	NO	95.609	364	0.05332	0.0353198	0.000311639	181.119	0.0311522
chr15_75822884_75822910	CA	MIR4313;UBE2Q2	intergenic	Pituitary	ENSG00000260685	.	processed_pseudogene	NO	128.247	230	0.041564	0.0555361	0.000311652	207.286	0.0437681
chr19_17286647_17286713	GT	ANKLE1	exonic	Pancreas	ENSG00000269815	.	lncRNA	NO	10.015	275	-0.085582	0.0465824	0.000311658	177.236	0.039281
chr21_44299197_44299229	AC	PFKL;AIRE	upstream;downstream	Thyroid	ENSG00000141959	PFKL	Protein coding	NO	0.838	534	-0.052219	0.0241599	0.000311713	202.985	0.0174461
chr2_38099575_38099608	ATAA	CYP1B1;CYP1B1-AS1	intergenic	Esophagus_Muscularis	ENSG00000231367	LINC02613	lncRNA	NO	318.336	411	-0.08504	0.0313194	0.000311713	187.079	0.0230976
chr7_64307216_64307248	CGCCCTGC	ZNF679;ZNF736	intergenic	Nerve_Tibial	ENSG00000234444	ZNF736	Protein coding	NO	0.227	488	0.059387	0.0264184	0.000311722	201.177	0.018142
chr6_29953121_29953160	TAAC	HLA-A;HCG9	intergenic	Esophagus_Gastroesophageal_Junction	ENSG00000066379	POLR1H	Protein coding	NO	105.758	322	0.119891	0.039867	0.000311747	188.456	0.0327692
chr14_100390391_100390427	TG	WDR25	intronic	Skin_Not_Sun_Exposed_Suprapubic	ENSG00000258521	.	lncRNA	NO	50.577	508	-0.059744	0.0253862	0.000311748	198.636	0.0215909
chr20_50094219_50094311	ATGCATTATATAATATATA	PEDS1-UBE2V1;UBE2V1	intronic	Esophagus_Muscularis	ENSG00000203999	LINC01270	lncRNA	NO	198.444	114	-0.103309	0.110034	0.000311749	187.101	0.0230976
chr17_43317155_43317181	TTC	RNU2-1;LINC00910	intergenic	Cells_Cultured_fibroblasts	ENSG00000012048	BRCA1	Protein coding	NO	146.923	427	0.001619	0.0301564	0.000311754	172.476	0.0198385
chr5_10308196_10308236	TTTAT	CMBL	upstream	Small_Intestine_Terminal_Ileum	ENSG00000271980	.	lncRNA	NO	41.07	172	-0.127746	0.0738185	0.000311755	174.296	0.0769518
chr17_31063151_31063191	TC	LOC646030;MIR4733	intergenic	Skin_Sun_Exposed_Lower_leg	ENSG00000250462	LRRC37BP1	transcribed_unprocessed_pseudogene	NO	433.491	557	-0.069181	0.0231689	0.000311765	198.06	0.0192553
chr1_28458108_28458156	TG	PHACTR4	intronic	Colon_Sigmoid	ENSG00000204138	PHACTR4	Protein coding	YES	19.961	310	0.061218	0.0413897	0.000311769	191.026	0.0352772
chr4_184731883_184731909	TG	CENPU	intronic	Esophagus_Muscularis	ENSG00000164306	PRIMPOL	Protein coding	NO	37.603	417	-0.035485	0.0308723	0.000311771	187.114	0.0230976
chr2_43808964_43809000	AC	DYNC2LI1	intronic	Artery_Tibial	ENSG00000138036	DYNC2LI1	Protein coding	YES	7.711	532	0.09082	0.0242493	0.000311779	182.265	0.0191955
chr15_89732615_89732641	CA	WDR93	intronic	Artery_Tibial	ENSG00000166825	ANPEP	Protein coding	NO	60.559	532	0.085477	0.0242493	0.000311781	182.266	0.0191955
chr12_124045014_124045038	AC	ZNF664-RFLNA	intronic	Stomach	ENSG00000250091	DNAH10OS	lncRNA	NO	110.042	286	0.133584	0.0448136	0.000311786	189.864	0.0520604
chr17_45411795_45411819	CA	ARHGAP27	intronic	Brain_Caudate_basal_ganglia	ENSG00000120088	CRHR1	Protein coding	NO	372.47	184	-0.130546	0.0691098	0.000311792	163.584	0.0528543
chr6_56812101_56812153	AAAAG	DST	intronic	Artery_Aorta	ENSG00000151917	BEND6	Protein coding	NO	142.98	342	0.02624	0.0375623	0.0003118	187.03	0.0279734
chr13_43719302_43719348	AC	ENOX1	intronic	Heart_Left_Ventricle	ENSG00000179630	LACC1	Protein coding	NO	159.959	350	-0.050625	0.0367136	0.000311802	167.93	0.0358901
chr17_17030601_17030637	TGAA	LINC02090;MPRIP	intergenic	Artery_Tibial	ENSG00000141030	COPS3	Protein coding	NO	217.268	532	-0.048892	0.024249	0.000311805	182.28	0.0191955
chr1_150579758_150579814	GGCCGG	MCL1	upstream	Cells_EBV-transformed_lymphocytes	ENSG00000163131	CTSS	Protein coding	NO	168.276	137	0.171947	0.0921142	0.000311805	152.709	0.0948504
chr12_50339741_50339779	AC	FAM186A	intronic	Thyroid	ENSG00000178449	COX14	Protein coding	NO	227.523	534	0.032763	0.0241588	0.00031181	203.048	0.0174477
chr11_112261450_112261482	GT	PLET1;LOC100132686	upstream;downstream	Thyroid	ENSG00000150782	IL18	Protein coding	NO	97.37	534	-0.029282	0.0241586	0.000311826	203.059	0.0174477
chr21_14213291_14213335	TTCC	LIPI;RBM11	intergenic	Esophagus_Muscularis	ENSG00000228314	CYP4F29P	transcribed_unprocessed_pseudogene	NO	365.6	417	0.121494	0.0308713	0.000311841	187.156	0.0230999
chr1_147484804_147484820	GT	LINC00624	ncRNA_intronic	Thyroid	ENSG00000131781	FMO5	Protein coding	NO	241.762	534	0.067963	0.0241583	0.000311859	203.08	0.0174477
chr14_58337246_58337268	TA	ARID4A	intronic	Spleen	ENSG00000279636	LINC00216	lncRNA	NO	49.224	71	-0.036426	0.17281	0.000311869	198.664	0.0491013
chr15_77497655_77497710	AG	HMG20A;LOC101929457	intergenic	Adipose_Visceral_Omentum	ENSG00000140382	HMG20A	Protein coding	NO	15.6325	459	-0.03946	0.0280707	0.00031189	193.579	0.026942
chr8_22649812_22649858	AC	BIN3	intronic	Breast_Mammary_Tissue	ENSG00000253200	.	lncRNA	NO	33.178	377	0.038206	0.0341109	0.000311901	201.689	0.0351007
chr6_29735181_29735207	CA	HLA-F-AS1	ncRNA_intronic	Heart_Atrial_Appendage	ENSG00000204622	HLA-J	transcribed_unprocessed_pseudogene	NO	271.412	352	-0.089873	0.0365052	0.000311931	181.289	0.0311707
chr6_26440772_26440816	TG	BTN3A3	intronic	Brain_Anterior_cingulate_cortex_BA24	ENSG00000124508	BTN2A2	Protein coding	NO	50.691	141	-0.059488	0.089572	0.000311932	161.058	0.0782595
chr11_490771_490819	GT	PTDSS2	UTR3	Brain_Caudate_basal_ganglia	ENSG00000174775	HRAS	Protein coding	NO	43.181	184	-0.016809	0.0691053	0.000311937	163.66	0.0528618
chr10_68308845_68308895	GT	PBLD	intronic	Pancreas	ENSG00000233590	LINC02640	lncRNA	NO	66.491	274	0.101527	0.046744	0.000311938	177.395	0.0393076
chr19_36572718_36572742	TATC	ZNF529	intronic	Esophagus_Muscularis	ENSG00000186017	ZNF566	Protein coding	NO	82.828	417	-0.109676	0.03087	0.000311939	187.215	0.0231033
chr12_132639946_132639998	AAAAC	POLE	intronic	Brain_Cerebellar_Hemisphere	ENSG00000072609	CHFR	Protein coding	NO	207.83	166	0.177301	0.0764142	0.000311957	167.035	0.0433381
chr10_17008335_17008353	GT	CUBN	intronic	Colon_Sigmoid	ENSG00000107611	CUBN	Protein coding	YES	24.149	310	0.134895	0.0413862	0.000311957	191.141	0.0352856
chr3_101364228_101364256	AAAG	SENP7	intronic	Colon_Sigmoid	ENSG00000081148	IMPG2	Protein coding	NO	43.667	310	0.074625	0.0413862	0.000311958	191.142	0.0352856
chr6_109460523_109460551	AC	MICAL1	intronic	Brain_Putamen_basal_ganglia	ENSG00000135587	SMPD2	Protein coding	NO	17.966	163	0.171176	0.0777853	0.00031196	157.969	0.0615145
chr17_59669724_59669738	TA	CLTC	intronic	Esophagus_Gastroesophageal_Junction	ENSG00000267302	RNFT1-DT	lncRNA	NO	295.101	321	-0.235092	0.0399856	0.00031197	188.59	0.0327869
chr22_42734170_42734214	AAAAT	A4GALT;ARFGAP3	intergenic	Lung	ENSG00000230319	TTLL1-AS1	lncRNA	NO	304.393	465	-0.126298	0.0277106	0.000311974	204.032	0.0277821
chr2_24642007_24642037	GT	NCOA1	intronic	Brain_Spinal_cord_cervical_c-1	ENSG00000271936	.	lncRNA	NO	183.588	120	-0.080673	0.10471	0.000311992	163.03	0.0926836
chr15_52016053_52016070	CG	MAPK6-DT	ncRNA_intronic	Esophagus_Muscularis	ENSG00000259709	.	lncRNA	NO	108.499	417	0.062817	0.0308691	0.000312002	187.253	0.0231033
chr19_57222570_57222587	AC	ZNF264	UTR3	Nerve_Tibial	ENSG00000268713	.	lncRNA	NO	38.7755	488	0.11683	0.0264149	0.000312004	201.36	0.0181569
chr15_90663755_90663793	CA	CRTC3-AS1;LINC01585	ncRNA_intronic	Artery_Aorta	ENSG00000259314	.	lncRNA	NO	49.216	346	-0.154613	0.0371295	0.000312012	187.157	0.0279881
chr9_115822_115888	TA	FOXD4	downstream	Prostate	ENSG00000181404	WASHC1	Protein coding	NO	41.99	70	0.055	0.17512	0.000312023	205.737	0.0713621
chr16_11092361_11092401	AC	CLEC16A	intronic	Adipose_Subcutaneous	ENSG00000038532	CLEC16A	Protein coding	YES	31.362	530	0.024565	0.0243374	0.000312024	193.482	0.0214147
chr11_75103106_75103158	AT	OR2AT4;SLCO2B1	intergenic	Thyroid	ENSG00000241170	RPL31P46	transcribed_processed_pseudogene	NO	183.545	506	-0.031177	0.0254825	0.000312026	203.189	0.0174546
chr7_141954706_141954750	AC	CLEC5A;TAS2R38	intergenic	Whole_Blood	ENSG00000127366	TAS2R5	Protein coding	NO	164.511	616	0.079689	0.0209618	0.000312027	163.682	0.0197946
chr13_31764243_31764289	CA	RXFP2	intronic	Nerve_Tibial	ENSG00000279314	.	TEC	NO	197.68	488	-0.061939	0.0264145	0.000312038	201.381	0.0181572
chr4_2950876_2950888	AG	NOP14-AS1	ncRNA_exonic	Adipose_Visceral_Omentum	ENSG00000125388	GRK4	Protein coding	NO	12.689	459	-0.143455	0.0280686	0.000312054	193.68	0.026952
chr2_26057616_26057640	TTCA	RAB10	intronic	Breast_Mammary_Tissue	ENSG00000173567	ADGRF3	Protein coding	NO	261.421	377	-0.058956	0.0341084	0.000312057	201.79	0.0351122
chr3_156987022_156987092	TATTG	LEKR1	intronic	Muscle_Skeletal	ENSG00000243926	TIPARP-AS1	lncRNA	NO	312.611	655	0.10342	0.0197211	0.000312058	166.672	0.0189658
chr10_42279181_42279244	AAAAT	NONE;LOC441666	intergenic	Pancreas	ENSG00000215146	.	transcribed_unprocessed_pseudogene	NO	73.7985	275	-0.076243	0.0465737	0.000312071	177.471	0.0393157
chr1_203319773_203319791	TG	BTG2;FMOD	intergenic	Skin_Sun_Exposed_Lower_leg	ENSG00000122176	FMOD	Protein coding	NO	31.304	557	0.048061	0.0231657	0.000312072	198.256	0.019269
chr4_48084823_48084923	GAGAATGGGTCCAGTTAATC	TXK	intronic	Testis	ENSG00000259959	.	lncRNA	NO	240.534	296	0.120855	0.0433145	0.000312083	263.342	0.0294995
chr6_135665398_135665431	CA	LINC00271	ncRNA_intronic	Brain_Hypothalamus	ENSG00000234084	.	lncRNA	NO	363.846	160	0.075218	0.0792022	0.000312085	166.135	0.0772004
chr6_138402893_138402941	TTAT	HEBP2	upstream	Artery_Tibial	ENSG00000135540	NHSL1	Protein coding	NO	96.451	512	-0.083363	0.0251855	0.000312088	182.445	0.0192088
chr9_121553026_121553081	CCTCT	GGTA1;DAB2IP	intergenic	Adipose_Visceral_Omentum	ENSG00000227355	.	lncRNA	NO	177.812	459	-0.086405	0.0280681	0.000312092	193.704	0.026952
chr2_189583788_189583823	AC	SLC40A1;ASDURF	intergenic	Adipose_Subcutaneous	ENSG00000128699	ORMDL1	Protein coding	NO	190.212	530	-0.024499	0.0243366	0.000312095	193.526	0.0214172
chr16_67416378_67416420	GGCTCC	ZDHHC1	UTR5	Artery_Aorta	ENSG00000141084	RANBP10	Protein coding	NO	390.119	346	0.091301	0.037128	0.000312103	187.212	0.0279922
chr18_59389805_59389845	GT	LMAN1;CCBE1	intergenic	Stomach	ENSG00000074695	LMAN1	Protein coding	NO	30.56	286	-0.039685	0.044807	0.000312112	190.063	0.0520916
chr4_139588301_139588327	AT	SETD7;MGST2	intergenic	Testis	ENSG00000145391	SETD7	Protein coding	NO	18.385	94	0.028238	0.1324	0.000312119	263.373	0.0294996
chr12_132198427_132198458	GGGGCT	GALNT9	intronic	Nerve_Tibial	ENSG00000182870	GALNT9	Protein coding	YES	7.3495	488	0.100791	0.0264136	0.000312119	201.433	0.0181602
chr5_80562052_80562102	GT	ANKRD34B	intronic	Artery_Tibial	ENSG00000228716	DHFR	Protein coding	NO	91.958	532	0.026479	0.0242455	0.000312125	182.467	0.0192091
chr4_102653220_102653266	CA	MANBA	intronic	Brain_Cerebellar_Hemisphere	ENSG00000109323	MANBA	Protein coding	YES	2.405	166	-0.035196	0.0764084	0.000312129	167.126	0.0433419
chr11_71810941_71810969	TTTA	ALG1L9P	ncRNA_exonic	Esophagus_Muscularis	ENSG00000248671	ALG1L9P	lncRNA	YES	2.46	395	-0.085438	0.0325689	0.000312132	187.331	0.0231101
chr4_76040437_76040479	AC	ART3	intronic	Stomach	ENSG00000156219	ART3	Protein coding	YES	28.361	286	-0.041982	0.0448063	0.000312144	190.082	0.0520916
chr4_38974058_38974084	GT	TMEM156	intronic	Colon_Sigmoid	ENSG00000174130	TLR6	Protein coding	NO	117.254	310	0.093191	0.0413825	0.000312156	191.263	0.0353015
chr2_171672031_171672075	TTCC	CYBRD1;DYNC1I2	intergenic	Heart_Atrial_Appendage	ENSG00000115840	SLC25A12	Protein coding	NO	116.889	364	0.053732	0.0353115	0.000312159	181.421	0.0311842
chr11_82793629_82793673	TG	FAM181B;PRCP	intergenic	Prostate	ENSG00000254551	.	lncRNA	NO	419.728	199	0.084186	0.0639966	0.00031216	205.827	0.0713687
chr11_1600888_1600912	AG	KRTAP5-AS1;KRTAP5-3	intergenic	Brain_Cortex	ENSG00000233930	KRTAP5-AS1	lncRNA	NO	27.129	199	0.092013	0.0639964	0.000312166	165.096	0.0441316
chr18_12597157_12597205	AC	SPIRE1	intronic	Skin_Sun_Exposed_Lower_leg	ENSG00000128789	PSMG2	Protein coding	NO	60.862	557	0.013204	0.0231647	0.000312167	198.316	0.0192727
chr14_73838777_73838841	CA	LINC02274;PTGR2	intergenic	Esophagus_Mucosa	ENSG00000119723	COQ6	Protein coding	NO	111.117	449	0.027053	0.0286866	0.000312168	188.866	0.0228264
chr6_149847824_149847878	AC	LRP11	intronic	Heart_Atrial_Appendage	ENSG00000131023	LATS1	Protein coding	NO	129.746	364	-0.023502	0.0353112	0.000312173	181.43	0.0311842
chr22_22312845_22312891	GT	BMS1P20	ncRNA_intronic	Brain_Nucleus_accumbens_basal_ganglia	ENSG00000211644	IGLV1-51	IG_V_gene	NO	9.604	192	0.080467	0.0662799	0.000312178	164.735	0.0527657
chr1_156615557_156615573	CT	LOC101928177	ncRNA_intronic	Nerve_Tibial	ENSG00000163382	NAXE	Protein coding	NO	22.29	488	0.066617	0.0264127	0.000312187	201.477	0.0181626
chr6_36960325_36960363	TG	PI16	intronic	Muscle_Skeletal	ENSG00000137168	PPIL1	Protein coding	NO	85.541	655	-0.021038	0.0197199	0.000312189	166.741	0.0189716
chr9_97404924_97404960	AC	LOC286359;TDRD7	intergenic	Skin_Sun_Exposed_Lower_leg	ENSG00000203279	.	lncRNA	NO	166.176	557	0.102255	0.0231642	0.000312208	198.342	0.0192733
chr19_45341554_45341578	GT	KLC3	intronic	Whole_Blood	ENSG00000104892	KLC3	Protein coding	YES	0.792	616	0.017652	0.0209598	0.000312235	163.791	0.0198055
chr1_19647850_19647903	GT	MICOS10-NBL1;NBL1	intronic	Skin_Sun_Exposed_Lower_leg	ENSG00000173436	MICOS10	Protein coding	NO	50.8065	557	-0.021339	0.0231636	0.000312263	198.377	0.0192748
chr15_24681816_24681844	GATA	NPAP1	UTR3	Breast_Mammary_Tissue	ENSG00000259905	PWRN1	lncRNA	NO	94.233	377	0.075572	0.0341051	0.000312271	201.928	0.0351302
chr11_22334102_22334150	AGAA	ANO5;SLC17A6	intergenic	Thyroid	ENSG00000171714	ANO5	Protein coding	NO	63.729	528	0.048752	0.024426	0.000312276	203.352	0.0174671
chr15_40933268_40933298	TG	DLL4	intronic	Artery_Tibial	ENSG00000247556	OIP5-AS1	lncRNA	NO	350.675	532	-0.071251	0.0242437	0.000312285	182.561	0.0192169
chr19_36572718_36572742	TATC	ZNF529	intronic	Prostate	ENSG00000189042	ZNF567	Protein coding	NO	114.882	199	0.173544	0.0639929	0.000312288	205.912	0.0713732
chr7_75935619_75935669	TG	POR	intronic	Adipose_Subcutaneous	ENSG00000188372	ZP3	Protein coding	NO	461.874	530	-0.064359	0.0243343	0.000312299	193.653	0.0214288
chr1_16470380_16470418	GT	CROCCP3	ncRNA_intronic	Skin_Not_Sun_Exposed_Suprapubic	ENSG00000280114	.	unprocessed_pseudogene	NO	218.35	508	-0.068364	0.0253797	0.000312307	198.993	0.021622
chr15_40553905_40553967	GT	CCDC32	UTR3	Stomach	ENSG00000140320	BAHD1	Protein coding	NO	89.026	286	-0.02403	0.0448027	0.000312324	190.192	0.0521074
chr2_127732108_127732156	AC	WDR33	intronic	Adipose_Visceral_Omentum	ENSG00000272789	.	lncRNA	NO	105.284	459	0.040859	0.028065	0.000312333	193.854	0.0269691
chr1_8701287_8701323	AC	RERE	intronic	Esophagus_Mucosa	ENSG00000142599	RERE	Protein coding	YES	1.914	449	-0.03192	0.0286845	0.000312334	188.966	0.0228342
chr11_83605007_83605037	AG	DLG2	intronic	Pancreas	ENSG00000255234	CCDC90B-AS1	lncRNA	NO	318.663	275	0.033013	0.0465679	0.000312349	177.629	0.0393375
chr1_32253850_32253874	AC	LCK	intronic	Esophagus_Mucosa	ENSG00000220785	MTMR9LP	transcribed_unprocessed_pseudogene	NO	12.27	449	0.092305	0.0286842	0.000312351	188.976	0.0228342
chr10_48181887_48181922	AC	FRMPD2	intronic	Testis	ENSG00000270025	BMS1P7	transcribed_unprocessed_pseudogene	NO	121.888	94	0.060614	0.132386	0.00031236	263.577	0.0295192
chr17_17821152_17821174	AC	SREBF1	intronic	Small_Intestine_Terminal_Ileum	ENSG00000108591	DRG2	Protein coding	NO	266.729	172	0.131146	0.073798	0.000312379	174.644	0.0770717
chr1_243294482_243294526	GA	SDCCAG8	intronic	Lung	ENSG00000253326	.	processed_pseudogene	NO	238.11	466	0.051164	0.0276465	0.000312383	204.3	0.0278115
chr2_218357259_218357289	TC	CATIP-AS2	ncRNA_intronic	Pancreas	ENSG00000163466	ARPC2	Protein coding	NO	107.682	275	-0.033309	0.0465672	0.000312383	177.648	0.0393375
chr4_102784029_102784055	GT	LOC102723704	ncRNA_intronic	Lung	ENSG00000109332	UBE2D3	Protein coding	NO	18.652	466	-0.019063	0.0276464	0.000312389	204.303	0.0278115
chr18_58214607_58214643	TG	NEDD4L	intronic	Skin_Not_Sun_Exposed_Suprapubic	ENSG00000267504	.	lncRNA	NO	156.941	508	0.039434	0.0253787	0.000312395	199.049	0.021622
chr19_10407820_10407864	TTCC	CDC37;PDE4A	intergenic	Skin_Not_Sun_Exposed_Suprapubic	ENSG00000161847	RAVER1	Protein coding	NO	74.313	508	0.070127	0.0253787	0.0003124	199.052	0.021622
chr11_65324237_65324283	GT	CDC42EP2;DPF2	intergenic	Thyroid	ENSG00000014138	POLA2	Protein coding	NO	30.191	534	-0.035739	0.0241521	0.000312415	203.443	0.0174734
chr12_53348774_53348819	AC	SP7;SP1	intergenic	Brain_Cerebellum	ENSG00000135390	ATP5MC2	Protein coding	NO	320.416	202	0.083286	0.063058	0.000312419	169.602	0.0336179
chr1_94438301_94438343	AC	ABCD3	intronic	Brain_Frontal_Cortex_BA9	ENSG00000137962	ARHGAP29	Protein coding	NO	163.254	165	0.028155	0.0768485	0.000312466	163.519	0.0616056
chr7_76423026_76423083	GAAA	ZP3	intronic	Adipose_Subcutaneous	ENSG00000146707	POMZP3	Protein coding	NO	195.245	530	0.036213	0.0243324	0.000312468	193.758	0.0214372
chr12_97765250_97765300	TG	PAFAH1B2P2;MIR4495	intergenic	Esophagus_Muscularis	ENSG00000255794	RMST	lncRNA	NO	200.926	417	0.069619	0.0308625	0.000312471	187.534	0.0231307
chr7_65038264_65038312	GCG	CCT6P3	upstream	Adipose_Visceral_Omentum	ENSG00000182722	SEPHS1P1	processed_pseudogene	NO	184.934	435	-0.045338	0.0295972	0.000312476	193.942	0.0269745
chr12_120833766_120833808	GT	SPPL3	intronic	Adipose_Visceral_Omentum	ENSG00000157837	SPPL3	Protein coding	YES	1.87	459	-0.047596	0.0280631	0.000312483	193.947	0.0269745
chr1_89524689_89524719	TCC	LRRC8B	upstream	Heart_Left_Ventricle	ENSG00000197147	LRRC8B	Protein coding	YES	0.125	350	-0.108872	0.0367022	0.000312485	168.297	0.035961
chr6_142039287_142039323	CA	MIR4465;NMBR	intergenic	Esophagus_Muscularis	ENSG00000009844	VTA1	Protein coding	NO	107.857	417	0.037984	0.0308623	0.000312488	187.544	0.0231307
chr13_52740548_52740577	TG	CNMD	upstream	Esophagus_Mucosa	ENSG00000139675	HNRNPA1L2	Protein coding	NO	98.1315	449	0.05927	0.0286824	0.000312492	189.062	0.0228418
chr3_130941223_130941265	GT	ATP2C1	intronic	Lung	ENSG00000114670	NEK11	Protein coding	NO	85.606	466	0.022225	0.0276451	0.000312495	204.373	0.027812
chr22_41798116_41798170	AC	MEI1	intronic	Spleen	ENSG00000100418	DESI1	Protein coding	NO	177.1	205	-0.050645	0.0621512	0.000312501	199.066	0.0491392
chr3_75497653_75497699	GT	LINC02018	ncRNA_intronic	Colon_Transverse	ENSG00000236138	DUX4L26	processed_pseudogene	NO	171.255	327	0.072425	0.0392515	0.000312506	198.915	0.0390643
chr3_129494685_129494709	GT	IFT122	intronic	Adipose_Subcutaneous	ENSG00000244932	IFT122P2	unprocessed_pseudogene	NO	113.399	530	0.1446	0.0243319	0.000312518	193.788	0.0214372
chr19_32374169_32374189	AC	ZNF507	intronic	Adrenal_Gland	ENSG00000267213	DPY19L3-DT	lncRNA	NO	31.381	203	-0.100914	0.0627507	0.00031252	159.287	0.0531062
chr7_73851985_73852055	CCTT	METTL27;TMEM270	intergenic	Lung	ENSG00000106077	ABHD11	Protein coding	NO	113.168	466	0.03035	0.0276447	0.000312522	204.391	0.027812
chr1_156615557_156615573	CT	LOC101928177	ncRNA_intronic	Adipose_Subcutaneous	ENSG00000187862	TTC24	Protein coding	NO	31.016	530	-0.192123	0.0243318	0.000312524	193.792	0.0214372
chr5_324021_324060	TC	PDCD6-AHRR	ncRNA_intronic	Thyroid	ENSG00000164366	CCDC127	Protein coding	NO	105.888	534	0.022466	0.0241509	0.000312528	203.516	0.0174778
chr3_49411695_49411747	GGC	RHOA	intronic	Artery_Tibial	ENSG00000178149	DALRD3	Protein coding	NO	389.428	516	-0.025411	0.0249866	0.000312542	182.711	0.019229
chr22_45891282_45891392	CTCACCCCGCGTC	ATXN10;WNT7B	intergenic	Thyroid	ENSG00000279954	.	lncRNA	NO	15.405	534	0.081466	0.0241507	0.000312548	203.529	0.0174778
chr15_41013073_41013114	AAC	INO80	intronic	Brain_Frontal_Cortex_BA9	ENSG00000104147	OIP5	Protein coding	NO	319.394	165	0.296258	0.0768457	0.00031255	163.563	0.0616056
chr10_47558529_47558570	TG	BMS1P2;CTSLP2	intergenic	Esophagus_Mucosa	ENSG00000265190	ANXA8	Protein coding	NO	74.3915	449	0.078042	0.0286815	0.000312561	189.103	0.022844
chr15_75097199_75097254	TTTC	PPCDC;C15orf39	intergenic	Muscle_Skeletal	ENSG00000198794	SCAMP5	Protein coding	NO	79.5735	655	-0.023122	0.0197165	0.000312568	166.944	0.0189897
chr17_42057497_42057540	CG	ZNF385C	intronic	Whole_Blood	ENSG00000141698	NT5C3B	Protein coding	NO	221.258	616	-0.068662	0.0209566	0.000312571	163.967	0.0198243
chr12_132198427_132198458	GGGGCT	GALNT9	intronic	Brain_Hypothalamus	ENSG00000256576	LINC02361	lncRNA	NO	8.7145	160	0.137765	0.0791851	0.000312572	166.394	0.0772489
chr3_48055175_48055241	GTCTCC	MAP4	intronic	Spleen	ENSG00000229759	MRPS18AP1	processed_pseudogene	NO	201.73	205	0.192743	0.0621492	0.000312573	199.112	0.0491392
chr1_150384639_150384681	TG	RPRD2	intronic	Artery_Tibial	ENSG00000266472	MRPS21	Protein coding	NO	90.74	532	-0.019172	0.0242404	0.00031258	182.733	0.019229
chr1_77281879_77281938	GCGCG	AK5	upstream	Artery_Coronary	ENSG00000036549	ZZZ3	Protein coding	NO	303.135	192	-0.062483	0.0662679	0.000312585	163.483	0.068403
chr16_56297522_56297572	GT	GNAO1	intronic	Muscle_Skeletal	ENSG00000087258	GNAO1	Protein coding	YES	21.541	655	0.036683	0.0197162	0.000312593	166.957	0.0189897
chr7_64350768_64350798	TTTTG	ZNF736	UTR3	Testis	ENSG00000235646	MTND1P2	unprocessed_pseudogene	NO	238.211	296	0.193042	0.0433041	0.000312614	263.791	0.0295398
chr15_99809217_99809255	GT	LOC400464	ncRNA_intronic	Cells_Cultured_fibroblasts	ENSG00000183060	LYSMD4	Protein coding	NO	75.675	427	0.041807	0.0301442	0.000312643	172.968	0.0198905
chr2_113830773_113830815	AC	ACTR3-AS1	downstream	Skin_Not_Sun_Exposed_Suprapubic	ENSG00000228857	ACTR3-AS1	lncRNA	YES	0.933	508	0.045007	0.0253758	0.000312643	199.207	0.0216365
chr2_218357259_218357289	TC	CATIP-AS2	ncRNA_intronic	Ovary	ENSG00000158428	CATIP	Protein coding	NO	0.211	147	0.061763	0.0859902	0.000312661	167.899	0.092303
chr3_44432273_44432309	TG	ZNF445	UTR3	Muscle_Skeletal	ENSG00000271937	.	lncRNA	NO	93.739	655	0.068081	0.0197155	0.000312679	167.003	0.0189927
DIP2B	GGC	DIP2B	UTR5	Esophagus_Muscularis	ENSG00000050405	LIMA1	Protein coding	NO	221.492	413	0.016448	0.0311554	0.000312691	187.666	0.0231429
chr5_102950416_102950440	GT	PAM	intronic	Esophagus_Mucosa	ENSG00000145723	GIN1	Protein coding	NO	147.265	446	0.021261	0.0288709	0.000312697	189.186	0.0228513
chr17_17686568_17686608	GT	RAI1	intronic	Testis	ENSG00000108557	RAI1	Protein coding	YES	4.093	296	-0.031759	0.0433024	0.000312702	263.865	0.0295448
chr19_21196060_21196090	GT	ZNF431	downstream	Esophagus_Gastroesophageal_Junction	ENSG00000196705	ZNF431	Protein coding	YES	10.131	322	-0.060727	0.0398495	0.000312718	189.043	0.0328574
chr1_145842793_145842817	GATA	POLR3C	UTR3	Brain_Putamen_basal_ganglia	ENSG00000186364	NUDT17	Protein coding	NO	2.825	163	0.103573	0.0777591	0.000312722	158.355	0.0616061
chr7_74636978_74637006	TTTA	GTF2IRD1;GTF2I	intergenic	Stomach	ENSG00000123965	PMS2P5	unprocessed_pseudogene	NO	257.124	286	-0.152323	0.0447946	0.000312724	190.435	0.0521498
chr2_216258507_216258545	GT	MARCHF4	UTR3	Thyroid	ENSG00000260804	LINC01963	lncRNA	NO	41.481	534	0.062215	0.0241486	0.000312741	203.655	0.0174852
chr16_661015_661037	GCCCC	WDR90	intronic	Skin_Sun_Exposed_Lower_leg	ENSG00000103202	NME4	Protein coding	NO	262.616	556	-0.015668	0.0231999	0.000312743	198.682	0.0193008
chr13_31536590_31536628	TG	B3GLCT;RXFP2	intergenic	Adrenal_Gland	ENSG00000133105	RXFP2	Protein coding	NO	202.917	203	0.142133	0.0627444	0.000312747	159.402	0.0531062
chr15_41013073_41013114	AAC	INO80	intronic	Brain_Frontal_Cortex_BA9	ENSG00000137806	NDUFAF1	Protein coding	NO	389.349	165	-0.232818	0.0768386	0.000312757	163.671	0.0616233
chr7_30776967_30776992	TTTCT	INMT-MINDY4	ncRNA_intronic	Breast_Mammary_Tissue	ENSG00000106113	CRHR2	Protein coding	NO	76.8505	377	0.071876	0.0340976	0.000312758	202.243	0.0351734
chr4_2802404_2802443	TG	SH3BP2	intronic	Thyroid	ENSG00000087274	ADD1	Protein coding	NO	41.4205	534	0.019352	0.0241483	0.000312761	203.668	0.0174852
chr9_94743167_94743269	AAG	AOPEP	intronic	Brain_Putamen_basal_ganglia	ENSG00000236095	.	lncRNA	NO	157.211	163	0.053894	0.0777575	0.000312769	158.379	0.0616061
chr20_35615424_35615491	AAAG	SPAG4	upstream	Brain_Putamen_basal_ganglia	ENSG00000214078	CPNE1	Protein coding	NO	11.3955	163	0.025681	0.0777568	0.000312789	158.389	0.0616061
chr1_159084778_159084814	AC	AIM2;CADM3	intergenic	Adrenal_Gland	ENSG00000163565	IFI16	Protein coding	NO	52.292	203	-0.041119	0.0627432	0.000312791	159.425	0.0531062
chr20_50113766_50113810	ATTC	PEDS1-UBE2V1;UBE2V1	intronic	Whole_Blood	ENSG00000244687	UBE2V1	Protein coding	NO	0.59	616	-0.047208	0.0209544	0.000312795	164.085	0.0198292
chr6_44271350_44271381	GT	TMEM151B	intronic	Breast_Mammary_Tissue	ENSG00000146221	TCTE1	Protein coding	NO	14.9875	377	-0.011607	0.0340968	0.000312808	202.275	0.0351734
chr7_90188009_90188077	ATAG	STEAP2-AS1	ncRNA_intronic	Breast_Mammary_Tissue	ENSG00000283267	FAM237B	Protein coding	NO	133.261	377	-0.050247	0.0340967	0.000312819	202.282	0.0351734
chr6_25932367_25932411	AAAG	SLC17A2;TRIM38	intergenic	Adipose_Subcutaneous	ENSG00000112343	TRIM38	Protein coding	NO	30.413	530	-0.009661	0.0243284	0.00031283	193.982	0.0214558
chr6_149634275_149634320	AAAAT	KATNA1	intronic	Brain_Cerebellar_Hemisphere	ENSG00000216906	.	processed_pseudogene	NO	269.945	164	0.138916	0.077293	0.000312832	167.503	0.0434283
chr9_36326727_36326769	AC	GNE;RNF38	intergenic	Whole_Blood	ENSG00000137075	RNF38	Protein coding	NO	73.521	616	-0.016891	0.0209541	0.000312833	164.105	0.0198292
chr17_48756549_48756599	AAAAT	HOXB13;TTLL6	intergenic	Whole_Blood	ENSG00000159202	UBE2Z	Protein coding	NO	151.833	612	0.042	0.0210901	0.000312837	164.107	0.0198292
chr16_1804246_1804290	TA	IGFALS;HAGH	intergenic	Stomach	ENSG00000197774	EME2	Protein coding	NO	28.456	277	0.014198	0.0462261	0.000312856	190.515	0.0521531
chr7_66705443_66705487	AG	RABGEF1	intronic	Esophagus_Gastroesophageal_Junction	ENSG00000230189	RABGEF1P2	transcribed_unprocessed_pseudogene	NO	251.831	322	0.045637	0.039847	0.00031286	189.128	0.0328633
chr7_64946765_64946787	AC	ZNF273;ERV3-1-ZNF117	intergenic	Esophagus_Muscularis	ENSG00000226002	GTF2IP14	unprocessed_pseudogene	NO	137.327	417	0.111594	0.030857	0.000312863	187.769	0.0231499
chr19_36175652_36175696	CA	COX7A1;ZNF565	intergenic	Colon_Transverse	ENSG00000279504	.	TEC	NO	61.312	328	0.040532	0.0391267	0.00031288	199.153	0.0391034
chr3_100135438_100135490	TG	CMSS1	intronic	Skin_Sun_Exposed_Lower_leg	ENSG00000154174	TOMM70	Protein coding	NO	238.261	557	0.023167	0.023157	0.00031289	198.775	0.0193061
chr6_45212481_45212547	TG	SUPT3H	intronic	Pancreas	ENSG00000196284	SUPT3H	Protein coding	YES	106.495	275	0.015987	0.0465562	0.000312909	177.947	0.039391
chr10_73212845_73212859	TC	FAM149B1	intronic	Pituitary	ENSG00000236756	DNAJC9-AS1	lncRNA	NO	34.508	230	-0.094081	0.0555047	0.000312916	208.126	0.0439178
chr7_44136614_44136656	CA	POLD2;MYL7	intergenic	Colon_Sigmoid	ENSG00000106633	GCK	Protein coding	NO	9.304	310	-0.157812	0.0413679	0.000312937	191.742	0.0353833
chr3_120079305_120079350	AC	GSK3B	intronic	Adipose_Subcutaneous	ENSG00000082701	GSK3B	Protein coding	YES	7.0375	530	-0.027323	0.0243272	0.000312946	194.054	0.0214614
chr3_19947266_19947287	CGG	RAB5A	UTR5	Pancreas	ENSG00000144566	RAB5A	Protein coding	YES	0.0265	275	-0.060799	0.0465554	0.000312947	177.969	0.039391
chr12_57750153_57750206	AATA	TSPAN31	UTR3	Esophagus_Mucosa	ENSG00000166896	ATP23	Protein coding	NO	155.859	448	0.094173	0.0287398	0.000312958	189.344	0.0228676
chr1_28020667_28020715	GT	EYA3	intronic	Breast_Mammary_Tissue	ENSG00000158161	EYA3	Protein coding	YES	9.605	377	0.017287	0.0340945	0.00031296	202.374	0.0351832
chr3_48142032_48142076	TTCC	MAP4;CDC25A	intergenic	Adipose_Visceral_Omentum	ENSG00000047849	MAP4	Protein coding	NO	52.782	459	-0.033413	0.028057	0.000312965	194.246	0.0270124
chr15_59230224_59230254	TG	MYO1E	intronic	Brain_Cerebellar_Hemisphere	ENSG00000157450	RNF111	Protein coding	NO	136.837	166	-0.019462	0.0763799	0.00031297	167.577	0.0434362
chr3_122496319_122496349	AC	KPNA1	intronic	Cells_Cultured_fibroblasts	ENSG00000163840	DTX3L	Protein coding	NO	68.004	427	-0.023436	0.0301396	0.000312977	173.152	0.0199094
chr8_9393049_9393079	ATT	LOC157273;TNKS	intergenic	Heart_Left_Ventricle	ENSG00000248538	PPP1R3B-DT	lncRNA	NO	9.898	100	-0.188772	0.124738	0.000312981	168.565	0.0360104
chr6_31741336_31741382	AC	MSH5-SAPCD1	ncRNA_intronic	Colon_Transverse	ENSG00000204516	MICB	Protein coding	NO	235.424	328	-0.041605	0.0391248	0.000312985	199.22	0.0391088
chr17_45895048_45895090	GT	MAPT-AS1	ncRNA_intronic	Pituitary	ENSG00000279685	MAPT-IT1	lncRNA	NO	0.714	230	0.172427	0.0555029	0.00031299	208.175	0.0439188
chr6_45212481_45212547	TG	SUPT3H	intronic	Artery_Aorta	ENSG00000271857	.	lncRNA	NO	209.491	346	0.016248	0.037113	0.000312994	187.746	0.0280595
chr11_126210520_126210550	AC	RPUSD4	intronic	Testis	ENSG00000255062	TIRAP-AS1	lncRNA	NO	86.591	296	0.024016	0.0432963	0.000313016	264.129	0.0295711
chr11_116915124_116915160	TG	SIK3	intronic	Brain_Hippocampus	ENSG00000254851	.	unprocessed_pseudogene	NO	220.386	157	0.105504	0.0806429	0.000313021	162.478	0.0793735
chr2_54481391_54481441	GT	SPTBN1	intronic	Artery_Tibial	ENSG00000115306	SPTBN1	Protein coding	YES	24.155	532	-0.020546	0.0242354	0.000313034	182.999	0.0192549
chr10_79636206_79636238	AG	LINC02679	ncRNA_intronic	Brain_Cortex	ENSG00000225484	NUTM2B-AS1	lncRNA	NO	130.102	199	-0.064503	0.0639714	0.000313043	165.56	0.0442438
chr12_48186540_48186570	GT	CCDC184	downstream	Prostate	ENSG00000269514	.	lncRNA	NO	11.802	199	0.065441	0.0639714	0.000313045	206.41	0.0714755
chr19_16240242_16240315	TG	AP1M1	UTR3	Whole_Blood	ENSG00000072958	AP1M1	Protein coding	YES	6.2345	616	-0.008863	0.020952	0.000313047	164.217	0.0198402
chr10_31805648_31805684	CA	ARHGAP12	UTR3	Prostate	ENSG00000165322	ARHGAP12	Protein coding	YES	2.885	199	0.070987	0.063971	0.000313057	206.418	0.0714755
chr17_43317155_43317181	TTC	RNU2-1;LINC00910	intergenic	Adrenal_Gland	ENSG00000108830	RND2	Protein coding	NO	291.238	203	-0.006142	0.0627355	0.000313067	159.565	0.0531353
chr1_8117348_8117381	AAAT	ERRFI1;LINC01714	intergenic	Adipose_Visceral_Omentum	ENSG00000116288	PARK7	Protein coding	NO	152.013	459	0.033923	0.0280555	0.000313085	194.32	0.0270189
chr1_45539015_45539045	AAAAG	PRDX1;AKR1A1	intergenic	Muscle_Skeletal	ENSG00000280670	CCDC163	Protein coding	NO	38.951	655	-0.040906	0.0197118	0.000313089	167.222	0.0190155
chr14_76310978_76311020	TC	GPATCH2L;ESRRB	intergenic	Pancreas	ENSG00000119715	ESRRB	Protein coding	NO	0.287	275	-0.069438	0.0465523	0.000313096	178.054	0.0394011
chr2_197374035_197374156	TC	ANKRD44;SF3B1	intergenic	Artery_Aorta	ENSG00000115524	SF3B1	Protein coding	NO	19.2555	346	0.00518	0.037111	0.000313113	187.818	0.028066
chr19_58543062_58543091	AT	TRIM28	upstream	Esophagus_Mucosa	ENSG00000083838	ZNF446	Protein coding	NO	66.6265	446	0.126757	0.0288654	0.00031312	189.442	0.0228767
chr1_93054315_93054347	GT	DIPK1A;MTF2	intergenic	Adipose_Visceral_Omentum	ENSG00000223745	CCDC18-AS1	lncRNA	NO	219.252	459	-0.050102	0.0280549	0.000313129	194.347	0.0270189
chr16_16232072_16232096	GT	NOMO2;NOMO3	upstream	Brain_Nucleus_accumbens_basal_ganglia	ENSG00000091262	ABCC6	Protein coding	NO	8.562	192	0.082762	0.0662518	0.000313129	165.237	0.0528926
chr11_63177793_63177899	TA	SLC22A25	intronic	Adipose_Subcutaneous	ENSG00000275598	.	processed_pseudogene	NO	291.53	156	0.012973	0.0811421	0.000313139	194.174	0.0214693
chr1_156547388_156547424	AC	IQGAP3	intronic	Brain_Putamen_basal_ganglia	ENSG00000163382	NAXE	Protein coding	NO	44.35	163	0.054509	0.0777442	0.000313154	158.574	0.0616539
chr4_39136005_39136039	GT	KLHL5;WDR19	intergenic	Muscle_Skeletal	ENSG00000163682	RPL9	Protein coding	NO	319.254	655	0.098257	0.0197111	0.00031316	167.26	0.0190176
chr5_179753223_179753242	CG	MAML1	intronic	Brain_Frontal_Cortex_BA9	ENSG00000161011	SQSTM1	Protein coding	NO	53.1655	165	-0.160682	0.0768249	0.000313163	163.884	0.06168
chr17_45024286_45024338	GT	DCAKD	UTR3	Testis	ENSG00000181513	ACBD4	Protein coding	NO	108.288	296	0.030991	0.0432933	0.000313169	264.259	0.0295823
chr7_100478322_100478401	AG	TSC22D4	intronic	Breast_Mammary_Tissue	ENSG00000221838	AP4M1	Protein coding	NO	372.385	377	0.017196	0.0340912	0.000313174	202.512	0.0352011
chr7_100520759_100520796	AG	NYAP1;AGFG2	intergenic	Small_Intestine_Terminal_Ileum	ENSG00000085514	PILRA	Protein coding	NO	146.733	165	0.128144	0.0768244	0.000313176	175.09	0.0772342
chr20_3902972_3903018	AC	PANK2	intronic	Heart_Left_Ventricle	ENSG00000088888	MAVS	Protein coding	NO	56.161	350	0.029112	0.0366908	0.000313176	168.67	0.0360251
chr13_52455635_52455671	GCGGTG	CKAP2	intronic	Skin_Sun_Exposed_Lower_leg	ENSG00000253710	ALG11	Protein coding	NO	431.825	554	0.091165	0.0232785	0.000313176	198.957	0.0193219
chr17_10881892_10881937	AG	PIRT;SHISA6	intergenic	Prostate	ENSG00000244753	RPL15P21	processed_pseudogene	NO	20.4525	199	0.062386	0.0639676	0.000313179	206.499	0.0714755
chr14_23937300_23937357	AC	DHRS2;DHRS4-AS1	intergenic	Pancreas	ENSG00000187630	DHRS4L2	Protein coding	NO	32.5455	275	0.042153	0.0465504	0.000313185	178.104	0.0394035
chr6_26533744_26533766	TG	HCG11;HMGN4	intergenic	Lung	ENSG00000261353	.	.	NO	.	444	0.060273	0.0289928	0.000313227	204.852	0.0278672
chr2_86332436_86332474	AC	REEP1	intronic	Skin_Not_Sun_Exposed_Suprapubic	ENSG00000273080	.	lncRNA	NO	137.301	508	-0.086204	0.0253689	0.000313245	199.59	0.0216757
chr8_11533582_11533651	GGA	BLK	intronic	Nerve_Tibial	ENSG00000154328	NEIL2	Protein coding	NO	236.023	488	-0.041589	0.0264	0.00031325	202.164	0.0182195
chr11_134037050_134037125	ACTCTTCTCG	LINC02731	ncRNA_intronic	Pituitary	ENSG00000204241	LINC02731	lncRNA	YES	0.0215	230	-0.124134	0.0554963	0.000313253	208.35	0.0439464
chr3_33388125_33388156	TTAG	FBXL2;UBP1	downstream	Brain_Cerebellum	ENSG00000153558	FBXL2	Protein coding	NO	5.5885	202	0.182476	0.0630345	0.000313256	170.057	0.0336947
chr18_69848019_69848063	CA	DOK6	UTR3	Artery_Tibial	ENSG00000206052	DOK6	Protein coding	YES	109.056	531	-0.079079	0.0242782	0.000313262	183.132	0.0192649
chr17_63774201_63774259	CGG	DDX42	UTR5	Artery_Tibial	ENSG00000279369	.	TEC	NO	73.383	532	0.044424	0.0242329	0.000313263	183.132	0.0192649
chr18_795912_795944	AC	YES1	intronic	Whole_Blood	ENSG00000273355	.	lncRNA	NO	16.46	616	0.05527	0.0209499	0.000313276	164.337	0.0198523
chr5_44701725_44701741	TA	LINC02224;MRPS30-DT	intergenic	Pancreas	ENSG00000272335	.	lncRNA	NO	124.343	268	-0.097247	0.0477453	0.000313306	178.173	0.0394101
chr1_203084195_203084233	GT	MYOPARR	ncRNA_intronic	Nerve_Tibial	ENSG00000133048	CHI3L1	Protein coding	NO	95.919	488	-0.031104	0.026399	0.00031333	202.215	0.0182225
chr1_118111553_118111591	AC	SPAG17	intronic	Esophagus_Mucosa	ENSG00000065183	WDR3	Protein coding	NO	181.797	449	0.035511	0.0286714	0.000313336	189.572	0.0228896
chr8_19408949_19408977	AC	CSGALNACT1	intronic	Colon_Sigmoid	ENSG00000147408	CSGALNACT1	Protein coding	YES	86.228	310	-0.028011	0.0413603	0.000313347	191.993	0.035415
chr5_129285045_129285091	AC	ISOC1;MIR4460	intergenic	Artery_Aorta	ENSG00000145808	ADAMTS19	Protein coding	NO	175.213	346	0.033918	0.037107	0.000313354	187.962	0.0280834
chr4_48080662_48080704	CA	TXK	intronic	Brain_Anterior_cingulate_cortex_BA24	ENSG00000163293	NIPAL1	Protein coding	NO	55.556	141	0.103898	0.0895158	0.000313359	161.795	0.0785793
chr1_166975019_166975073	CT	ILDR2	intronic	Spleen	ENSG00000225171	DUTP6	processed_pseudogene	NO	106.298	205	-0.128057	0.0621274	0.000313359	199.613	0.0492507
chr6_31409309_31409321	TG	MICA	intronic	Adipose_Subcutaneous	ENSG00000204520	MICA	Protein coding	YES	5.643	529	-0.02478	0.0243682	0.000313364	194.313	0.0214805
chr12_9185790_9185822	TTTCT	PZP	intronic	Nerve_Tibial	ENSG00000175899	A2M	Protein coding	NO	69.577	488	-0.032606	0.0263983	0.000313388	202.253	0.0182242
chr12_117902495_117902517	AA	KSR2	intronic	Prostate	ENSG00000240342	RPS2P5	processed_pseudogene	NO	343.578	199	-0.020551	0.0639607	0.000313418	206.656	0.0714827
chr3_10022510_10022540	TG	CIDECP1	ncRNA_intronic	Artery_Tibial	ENSG00000163703	CRELD1	Protein coding	NO	79.712	532	0.036754	0.024231	0.000313437	183.234	0.0192736
chr11_8810806_8810840	TC	DENND2B	intronic	Adipose_Visceral_Omentum	ENSG00000166452	AKIP1	Protein coding	NO	100.316	459	-0.013042	0.028051	0.000313438	194.539	0.0270419
chr14_70739502_70739527	CA	MAP3K9	intronic	Brain_Nucleus_accumbens_basal_ganglia	ENSG00000006432	MAP3K9	Protein coding	YES	13.4415	192	-0.1167	0.0662423	0.000313451	165.407	0.0529301
chr9_126470646_126470676	TG	MVB12B	intronic	Artery_Aorta	ENSG00000196814	MVB12B	Protein coding	YES	10.152	346	-0.065299	0.0371053	0.000313454	188.022	0.0280881
chr7_75616584_75616638	GGA	HIP1	intronic	Lung	ENSG00000127946	HIP1	Protein coding	YES	4.768	466	-0.020513	0.027633	0.000313456	205.002	0.0278778
chr17_45895048_45895090	GT	MAPT-AS1	ncRNA_intronic	Pituitary	ENSG00000186868	MAPT	Protein coding	NO	0.395	230	0.111005	0.0554912	0.000313459	208.488	0.0439589
chr6_43050549_43050605	AC	CUL7	intronic	Lung	ENSG00000112655	PTK7	Protein coding	NO	25.73	466	0.026127	0.0276328	0.000313474	205.013	0.0278778
chr17_18305486_18305509	CG	TOP3A	intronic	Heart_Left_Ventricle	ENSG00000240445	FOXO3B	Protein coding	NO	376.32	350	0.093632	0.0366856	0.000313485	168.836	0.036053
chr15_84498441_84498501	CA	GOLGA6L4	intronic	Colon_Sigmoid	ENSG00000177082	WDR73	Protein coding	NO	150.115	307	0.01753	0.0417565	0.000313488	192.08	0.0354194
chr15_41560388_41560429	GT	TYRO3	intronic	Heart_Atrial_Appendage	ENSG00000137804	NUSAP1	Protein coding	NO	194.661	364	0.059056	0.0352901	0.000313496	182.198	0.0313109
chr1_92396634_92396658	TG	RPAP2	UTR3	Adipose_Subcutaneous	ENSG00000067208	EVI5	Protein coding	NO	229.288	530	-0.043871	0.0243208	0.000313524	194.412	0.0214891
chr16_31333573_31333610	TAAAA	ITGAM	downstream	Small_Intestine_Terminal_Ileum	ENSG00000260740	.	lncRNA	NO	154.9	172	-0.060192	0.0737601	0.000313539	175.293	0.0772561
chr11_67424861_67424891	CA	CARNS1	UTR3	Small_Intestine_Terminal_Ileum	ENSG00000173156	RHOD	Protein coding	NO	367.987	172	-0.098945	0.07376	0.000313541	175.294	0.0772561
chr8_22575902_22575932	TG	SORBS3	downstream	Esophagus_Muscularis	ENSG00000120896	SORBS3	Protein coding	YES	2.58	417	-0.028799	0.0308473	0.000313557	188.186	0.0231956
chr17_59872694_59872728	TG	TUBD1	intronic	Breast_Mammary_Tissue	ENSG00000108406	DHX40	Protein coding	NO	269.424	377	-0.021992	0.0340852	0.000313563	202.763	0.0352326
chr11_3124803_3124839	ATGG	OSBPL5	intronic	Stomach	ENSG00000236710	.	processed_pseudogene	NO	39.378	286	-0.12367	0.0447777	0.000313563	190.946	0.0522567
chr16_90082615_90082669	GT	PRDM7;FAM157C	intergenic	Testis	ENSG00000261172	.	lncRNA	NO	43.38	296	0.083635	0.0432856	0.000313566	264.594	0.0296165
chr17_78169256_78169274	TG	SYNGR2	intronic	Brain_Cerebellum	ENSG00000167900	TK1	Protein coding	NO	17.756	202	0.159203	0.0630254	0.00031358	170.233	0.0337183
chr1_179348760_179348814	TG	SOAT1	intronic	Brain_Spinal_cord_cervical_c-1	ENSG00000162779	AXDND1	Protein coding	NO	16.933	120	-0.073118	0.104637	0.000313592	163.866	0.0931059
chr1_43358712_43358754	GCCCC	CDC20	upstream	Esophagus_Muscularis	ENSG00000066056	TIE1	Protein coding	NO	39.27	417	-0.031355	0.0308467	0.0003136	188.211	0.0231959
chr8_86524848_86524868	TTTC	CPNE3	intronic	Pituitary	ENSG00000176623	RMDN1	Protein coding	NO	10.501	230	-0.022561	0.0554876	0.000313603	208.583	0.0439589
chr7_67399444_67399496	AC	LINC01372;LOC102723427	intergenic	Esophagus_Gastroesophageal_Junction	ENSG00000067601	PMS2P4	transcribed_unprocessed_pseudogene	NO	100.046	322	-0.032668	0.0398336	0.000313604	189.578	0.03293
chr16_28817796_28817816	TA	NPIPB9;ATXN2L	intergenic	Pituitary	ENSG00000196993	NPIPB9	Protein coding	NO	66.019	69	-0.102449	0.177386	0.000313606	208.585	0.0439589
chr18_213963_214000	AGAT	USP14	UTR3	Brain_Hypothalamus	ENSG00000101557	USP14	Protein coding	YES	17.4425	160	-0.053047	0.0791488	0.000313611	166.947	0.0773817
chr11_10913839_10913887	TG	ZBED5-AS1;GALNT18	intergenic	Adrenal_Gland	ENSG00000247271	ZBED5-AS1	lncRNA	NO	48.602	203	0.051133	0.0627202	0.000313614	159.844	0.0532104
chr10_49709945_49710022	TG	C10orf53	UTR3	Colon_Sigmoid	ENSG00000204149	AGAP6	Protein coding	NO	272.207	310	0.011129	0.0413552	0.000313619	192.159	0.0354276
chr5_98835383_98835415	AC	RGMB;CHD1	intergenic	Brain_Cerebellum	ENSG00000174136	RGMB	Protein coding	NO	55.554	202	-0.044088	0.0630232	0.000313657	170.274	0.0337183
chr9_137795401_137795463	CA	EHMT1	intronic	Brain_Cerebellum	ENSG00000197070	ARRDC1	Protein coding	NO	181.267	202	-0.025753	0.0630231	0.000313662	170.277	0.0337183
chr19_9675969_9676010	TG	ZNF562	upstream	Esophagus_Muscularis	ENSG00000267106	ZNF561-AS1	lncRNA	NO	42.5295	416	-0.041873	0.0309192	0.000313666	188.251	0.0231979
chr11_86925295_86925331	GT	OR7E2P;FZD4	intergenic	Colon_Transverse	ENSG00000280339	.	TEC	NO	13.075	328	-0.05202	0.0391128	0.000313668	199.655	0.0391864
chr5_112735500_112735518	AT	APC	intronic	Colon_Sigmoid	ENSG00000172795	DCP2	Protein coding	NO	241.193	308	0.135857	0.041619	0.000313687	192.201	0.0354288
chr17_40019175_40019203	AC	MED24	UTR3	Lung	ENSG00000167914	GSDMA	Protein coding	NO	53.666	466	-0.102992	0.0276301	0.00031369	205.155	0.0278865
chr8_78572541_78572573	CA	PKIA	intronic	Brain_Hypothalamus	ENSG00000260398	.	lncRNA	NO	33.395	160	0.224172	0.079146	0.00031369	166.99	0.0773817
chr11_83248296_83248336	AC	ANKRD42	UTR3	Skin_Sun_Exposed_Lower_leg	ENSG00000137500	CCDC90B	Protein coding	NO	19.156	557	-0.029818	0.0231486	0.000313692	199.285	0.0193499
chr7_150687262_150687286	TTTG	GIMAP2	intronic	Lung	ENSG00000106560	GIMAP2	Protein coding	YES	1.547	466	-0.066595	0.02763	0.000313695	205.158	0.0278865
chr1_111514643_111514667	AC	TMIGD3	intronic	Lung	ENSG00000282608	ADORA3	Protein coding	NO	11.022	466	-0.091113	0.0276299	0.0003137	205.161	0.0278865
chr15_62259507_62259545	AC	GOLGA2P11;MIR8067	intergenic	Testis	ENSG00000259697	.	lncRNA	NO	36.615	296	0.03359	0.0432828	0.000313708	264.714	0.029622
chr7_44510217_44510264	TG	NUDCD3;NPC1L1	intergenic	Ovary	ENSG00000015676	NUDCD3	Protein coding	NO	19.5825	147	-0.127163	0.0859505	0.000313711	168.463	0.0924605
chr3_38907310_38907343	TG	SCN11A	intronic	Esophagus_Mucosa	ENSG00000114742	WDR48	Protein coding	NO	144.686	430	0.022258	0.0299212	0.00031372	189.804	0.0229121
chr19_33342160_33342202	TG	CEBPA-DT;CEBPG	intergenic	Testis	ENSG00000130876	SLC7A10	Protein coding	NO	116.331	296	-0.059982	0.0432825	0.000313723	264.726	0.029622
chr15_78317561_78317666	TGAA	WDR61;CRABP1	intergenic	Thyroid	ENSG00000169783	LINGO1	Protein coding	NO	496.714	534	-0.022483	0.0241377	0.000313728	204.297	0.0175378
chr5_151788572_151788612	TG	G3BP1	intronic	Testis	ENSG00000253921	ATOX1-AS1	lncRNA	NO	34.6	296	0.118637	0.0432824	0.00031373	264.732	0.029622
chr2_202986868_202986908	TA	CARF	UTR3	Adipose_Subcutaneous	ENSG00000138380	CARF	Protein coding	YES	74.596	157	0.007315	0.0806177	0.00031373	194.54	0.0214985
chr2_108587290_108587340	TG	LIMS1	intronic	Brain_Frontal_Cortex_BA9	ENSG00000198075	SULT1C4	Protein coding	NO	209.13	165	0.047169	0.0768055	0.000313733	164.182	0.0617457
chr5_69334793_69334819	GA	CCDC125;AK6	intergenic	Cells_EBV-transformed_lymphocytes	ENSG00000134056	MRPS36	Protein coding	NO	116.919	137	0.029136	0.0920359	0.000313744	153.658	0.0953216
chr4_25089214_25089244	AG	LGI2;SEPSECS	intergenic	Pancreas	ENSG00000153012	LGI2	Protein coding	NO	58.283	275	-0.066011	0.0465387	0.000313746	178.423	0.0394485
chr1_45385710_45385736	TA	TESK2	intronic	Pancreas	ENSG00000280670	CCDC163	Protein coding	NO	112.902	80	0.315706	0.154265	0.00031375	178.425	0.0394485
chr19_1777022_1777078	AG	ONECUT3	UTR3	Brain_Cerebellar_Hemisphere	ENSG00000104897	SF3A2	Protein coding	NO	459.774	166	-0.048056	0.0763533	0.00031376	168	0.0435233
chr4_48210496_48210548	GGA	TEC	intronic	Heart_Atrial_Appendage	ENSG00000198515	CNGA1	Protein coding	NO	193.841	364	-0.155184	0.0352857	0.00031377	182.358	0.0313329
chr11_86158939_86159005	GT	PICALM;EED	intergenic	Esophagus_Muscularis	ENSG00000073921	PICALM	Protein coding	NO	89.09	417	-0.047822	0.0308442	0.000313783	188.321	0.0232037
chr12_13000454_13000478	GCAGCAGT	HTR7P1	ncRNA_exonic	Adrenal_Gland	ENSG00000247498	GPRC5D-AS1	lncRNA	NO	20.629	203	0.149259	0.0627151	0.000313795	159.936	0.0532234
chr11_72650876_72650933	AC	PDE2A	intronic	Esophagus_Mucosa	ENSG00000227467	LINC01537	lncRNA	NO	80.2445	449	0.030102	0.0286654	0.000313797	189.851	0.022915
chr16_20669441_20669483	AC	ACSM1	intronic	Lung	ENSG00000166743	ACSM1	Protein coding	YES	0.393	466	-0.071722	0.0276287	0.000313798	205.225	0.0278889
chr1_1431026_1431058	CACCCCCT	LINC01770	ncRNA_intronic	Testis	ENSG00000169972	PUSL1	Protein coding	NO	120.866	296	0.180381	0.0432809	0.000313807	264.797	0.029626
chr2_9521840_9521868	CTGC	ADAM17	intronic	Lung	ENSG00000119203	CPSF3	Protein coding	NO	64.877	466	-0.013751	0.0276285	0.000313812	205.234	0.0278889
chr12_69877001_69877026	TCTT	MYRFL	intronic	Cells_Cultured_fibroblasts	ENSG00000111596	CNOT2	Protein coding	NO	365.988	427	-0.015062	0.030128	0.000313826	173.623	0.0199589
chr7_141220311_141220359	AAT	TMEM178B	intronic	Heart_Atrial_Appendage	ENSG00000270157	.	lncRNA	NO	443.511	88	0.117114	0.140899	0.000313837	182.396	0.0313342
chr4_87138490_87138522	GT	AFF1	UTR3	Artery_Aorta	ENSG00000172493	AFF1	Protein coding	YES	23.563	346	0.056741	0.0370985	0.00031386	188.266	0.0281203
chr1_165724978_165725048	CT	TMCO1	UTR3	Cells_Cultured_fibroblasts	ENSG00000224358	TMCO1-AS1	lncRNA	NO	43.916	68	0.117988	0.179813	0.000313891	173.658	0.0199589
chr6_109749055_109749103	TG	FIG4	intronic	Cells_Cultured_fibroblasts	ENSG00000185250	PPIL6	Protein coding	NO	307.908	427	-0.029051	0.0301271	0.000313898	173.662	0.0199589
chr20_26205764_26205817	AT	MIR663AHG	ncRNA_intronic	Breast_Mammary_Tissue	ENSG00000230772	VN1R108P	unprocessed_pseudogene	NO	471.526	120	0.016169	0.104623	0.000313898	202.98	0.0352641
chr12_123224110_123224126	TA	MPHOSPH9	intronic	Skin_Not_Sun_Exposed_Suprapubic	ENSG00000130921	MTRFR	Protein coding	NO	9.267	492	0.057311	0.0261793	0.000313907	200.012	0.0217168
chr19_44620341_44620385	TG	IGSF23	intronic	Muscle_Skeletal	ENSG00000267348	GEMIN7-AS1	lncRNA	NO	470.011	655	-0.059995	0.0197044	0.000313913	167.662	0.019059
chr4_121087707_121087743	TA	NDNF;TNIP3	intergenic	Esophagus_Gastroesophageal_Junction	ENSG00000138738	PRDM5	Protein coding	NO	164.855	107	-0.068906	0.116846	0.000313918	189.768	0.0329515
chr11_118565457_118565521	TGGGG	IFT46	intronic	Brain_Anterior_cingulate_cortex_BA24	ENSG00000118096	IFT46	Protein coding	YES	0.157	141	0.040433	0.0894935	0.000313927	162.088	0.0786834
chr17_18297421_18297454	CCCTGT	TOP3A	intronic	Adipose_Subcutaneous	ENSG00000177302	TOP3A	Protein coding	YES	4.9235	530	-0.062742	0.0243162	0.000313935	194.667	0.0215102
chr5_150516976_150517018	GT	NDST1	intronic	Brain_Putamen_basal_ganglia	ENSG00000254333	NDST1-AS1	lncRNA	NO	31.029	163	-0.086086	0.0777172	0.000313941	158.972	0.0617848
chr15_30968534_30968576	AC	MTMR10	intronic	Heart_Left_Ventricle	ENSG00000215302	WHAMMP4	transcribed_unprocessed_pseudogene	NO	497.776	349	-0.044979	0.0367818	0.000313953	169.088	0.0360991
chr8_72211598_72211715	AAG	LOC392232	ncRNA_intronic	Artery_Tibial	ENSG00000253317	.	lncRNA	NO	15.3225	532	-0.016089	0.0242253	0.000313955	183.537	0.0192973
chr19_49012843_49012883	CA	RUVBL2	intronic	Prostate	ENSG00000104804	TULP2	Protein coding	NO	114.119	199	0.120836	0.0639454	0.000313957	207.012	0.071554
chr19_8361661_8361697	AAAT	KANK3;ANGPTL4	intergenic	Liver	ENSG00000269386	RAB11B-AS1	lncRNA	NO	16.148	192	0.129975	0.066227	0.000313973	150.854	0.0657175
chr13_42319906_42319950	GT	AKAP11	UTR3	Skin_Not_Sun_Exposed_Suprapubic	ENSG00000023516	AKAP11	Protein coding	YES	47.776	508	-0.023266	0.0253604	0.000313985	200.062	0.0217188
chr11_31213100_31213162	CT	DCDC1	intronic	Pituitary	ENSG00000170946	DNAJC24	Protein coding	NO	156.709	230	-0.005519	0.0554781	0.00031399	208.84	0.0440034
chr12_100231270_100231322	GT	ACTR6;DEPDC4	intergenic	Lung	ENSG00000238105	GOLGA2P5	transcribed_unprocessed_pseudogene	NO	58.137	466	-0.024634	0.0276263	0.000313991	205.351	0.027901
chr7_65739231_65739275	GA	LOC441242	ncRNA_intronic	Esophagus_Mucosa	ENSG00000126522	ASL	Protein coding	NO	336.547	449	-0.010893	0.0286629	0.000313993	189.97	0.0229266
chr16_70660839_70660889	GCCCA	IL34;MTSS2	downstream	Skin_Not_Sun_Exposed_Suprapubic	ENSG00000189091	SF3B3	Protein coding	NO	84.563	508	-0.039355	0.0253602	0.000314003	200.073	0.0217188
chr19_21196060_21196090	GT	ZNF431	downstream	Esophagus_Muscularis	ENSG00000160352	ZNF714	Protein coding	NO	112.055	417	0.084425	0.0308411	0.000314005	188.454	0.0232173
chr19_57690372_57690402	AC	ZNF551	UTR3	Muscle_Skeletal	ENSG00000105146	AURKC	Protein coding	NO	457.769	655	0.066653	0.0197035	0.000314008	167.713	0.0190626
chr16_3159781_3159825	GT	CASP16P;OR1F1	intergenic	Spleen	ENSG00000085644	ZNF213	Protein coding	NO	22.153	205	-0.034935	0.0621095	0.00031401	200.027	0.0493285
chr15_78626341_78626385	GT	CHRNB4	intronic	Brain_Cerebellar_Hemisphere	ENSG00000169684	CHRNA5	Protein coding	NO	36.001	166	-0.063721	0.0763448	0.000314013	168.135	0.0435471
chr1_201996465_201996507	TG	RNPEP	intronic	Skin_Sun_Exposed_Lower_leg	ENSG00000176393	RNPEP	Protein coding	YES	0.314	557	-0.020446	0.023145	0.000314029	199.499	0.0193688
chr15_68207979_68207999	AC	CLN6	UTR3	Liver	ENSG00000128973	CLN6	Protein coding	YES	5.154	195	0.100689	0.0652273	0.000314043	150.887	0.0657175
chr6_145864943_145864977	CA	FBXO30-DT	ncRNA_intronic	Prostate	ENSG00000235652	EPM2A-DT	lncRNA	NO	49.582	199	-0.109206	0.0639426	0.000314056	207.077	0.071554
chr17_50128482_50128512	CA	SAMD14	intronic	Artery_Coronary	ENSG00000167100	SAMD14	Protein coding	YES	1.257	195	0.144879	0.0652267	0.000314062	164.256	0.0686586
chr17_48239829_48239877	GA	SKAP1	intronic	Cells_Cultured_fibroblasts	ENSG00000278765	.	lncRNA	NO	172.56	427	-0.06768	0.0301248	0.000314065	173.755	0.0199649
chr2_120098156_120098188	TG	EPB41L5	intronic	Spleen	ENSG00000115109	EPB41L5	Protein coding	YES	2.538	205	0.077921	0.0621064	0.000314122	200.099	0.049334
chr17_43295964_43296111	AG	RNU2-1	downstream	Brain_Nucleus_accumbens_basal_ganglia	ENSG00000198496	NBR2	lncRNA	NO	170.393	192	0.020072	0.0662225	0.000314127	165.763	0.0530273
chr8_11533582_11533651	GGA	BLK	intronic	Colon_Transverse	ENSG00000104643	MTMR9	Protein coding	NO	238.841	328	-0.025745	0.0391047	0.000314129	199.948	0.0392363
chr9_124874707_124874727	TC	ARPC5L	intronic	Heart_Left_Ventricle	ENSG00000173611	SCAI	Protein coding	NO	101.469	350	-0.126655	0.036675	0.000314131	169.184	0.0361119
chr4_87000605_87000641	TG	AFF1	intronic	Adipose_Subcutaneous	ENSG00000251411	ARPC1AP4	processed_pseudogene	NO	85.806	530	0.036653	0.024314	0.000314139	194.793	0.0215194
chr3_44257352_44257408	GT	TOPAZ1	intronic	Nerve_Tibial	ENSG00000196653	ZNF502	Protein coding	NO	455.263	486	-0.02381	0.026497	0.000314144	202.741	0.0182641
chr22_38731010_38731050	TG	GTPBP1	UTR3	Esophagus_Mucosa	ENSG00000100201	DDX17	Protein coding	NO	223.37	449	0.034077	0.0286608	0.000314152	190.066	0.0229326
chr3_49202495_49202545	TG	IHO1	intronic	Adrenal_Gland	ENSG00000173421	IHO1	Protein coding	YES	2.903	203	-0.065473	0.062705	0.000314159	160.122	0.0532407
chr19_38679568_38679600	GT	ACTN4	intronic	Stomach	ENSG00000182472	CAPN12	Protein coding	NO	55.821	286	0.063852	0.0447654	0.000314176	191.319	0.0523349
chr11_57551416_57551456	TAAA	UBE2L6	downstream	Thyroid	ENSG00000166793	YPEL4	Protein coding	NO	96.08	534	-0.110323	0.0241328	0.000314179	204.591	0.0175615
chr19_9446365_9446407	AC	ZNF266;ZNF560	intergenic	Nerve_Tibial	ENSG00000224689	ZNF812P	transcribed_unprocessed_pseudogene	NO	248.506	488	0.028392	0.0263888	0.000314186	202.767	0.0182641
chr4_119628970_119628994	GGC	LOC107986192	ncRNA_exonic	Nerve_Tibial	ENSG00000250412	KLHL2P1	unprocessed_pseudogene	NO	294.653	488	-0.192433	0.0263888	0.000314187	202.768	0.0182641
chr11_4890979_4891026	AAT	MMP26	intronic	Spleen	ENSG00000213934	HBG1	Protein coding	NO	358.834	71	0.269125	0.172641	0.000314204	200.151	0.0493348
chr19_5802766_5802798	GT	DUS3L;NRTN	intergenic	Adrenal_Gland	ENSG00000141994	DUS3L	Protein coding	NO	11.557	203	-0.102417	0.0627035	0.000314211	160.148	0.0532407
chr17_18388027_18388041	AT	EVPLL	intronic	Cells_Cultured_fibroblasts	ENSG00000176974	SHMT1	Protein coding	NO	24.471	68	0.029154	0.179789	0.000314216	173.838	0.0199712
chr3_46522760_46522808	AC	LRRC2	intronic	Adipose_Visceral_Omentum	ENSG00000160801	PTH1R	Protein coding	NO	354.937	459	0.017157	0.028041	0.000314219	195.024	0.0271055
chr10_86824081_86824111	TG	BMPR1A	intronic	Artery_Tibial	ENSG00000240089	BMS1P3	transcribed_unprocessed_pseudogene	NO	168.157	532	0.013323	0.0242222	0.000314232	183.699	0.0193123
chr7_96134793_96134813	TA	SLC25A13	intronic	Whole_Blood	ENSG00000004864	SLC25A13	Protein coding	YES	12.805	199	0.023405	0.0639376	0.000314233	164.839	0.0199077
chr7_73526868_73526894	AT	BAZ1B;BCL7B	intergenic	Skin_Sun_Exposed_Lower_leg	ENSG00000106635	BCL7B	Protein coding	NO	13.064	162	-0.028687	0.0781744	0.000314244	199.635	0.0193802
chr22_41179880_41179922	CA	EP300	UTR3	Esophagus_Mucosa	ENSG00000100401	RANGAP1	Protein coding	NO	94.759	449	0.014527	0.0286596	0.000314247	190.123	0.0229368
chr7_108558381_108558413	TA	PNPLA8;THAP5	intergenic	Esophagus_Gastroesophageal_Junction	ENSG00000177683	THAP5	Protein coding	NO	10.859	107	0.042915	0.116829	0.000314252	189.97	0.0329809
chr19_18467623_18467679	CA	ELL	intronic	Whole_Blood	ENSG00000269191	.	lncRNA	NO	65.257	616	0.016178	0.0209405	0.000314258	164.852	0.0199077
chr1_7862974_7863127	TATTG	UTS2;TNFRSF9	intergenic	Whole_Blood	ENSG00000049247	UTS2	Protein coding	NO	9.5385	616	0.013966	0.0209404	0.000314266	164.856	0.0199077
chr9_111470746_111470788	CA	ECPAS	intronic	Testis	ENSG00000136813	ECPAS	Protein coding	YES	12.912	296	0.042934	0.0432716	0.000314283	265.199	0.0296676
chr6_75768326_75768398	ATTTT	MYO6	intronic	Esophagus_Muscularis	ENSG00000112701	SENP6	Protein coding	NO	89.551	415	-0.030175	0.0309843	0.000314284	188.622	0.0232321
chr3_121781632_121781681	AC	IQCB1	intronic	Whole_Blood	ENSG00000163833	FBXO40	Protein coding	NO	188.278	616	-0.024763	0.0209401	0.000314303	164.876	0.0199077
chr19_7806070_7806120	AC	CLEC4GP1;EVI5L	intergenic	Cells_EBV-transformed_lymphocytes	ENSG00000229833	PET100	Protein coding	NO	175.57	137	0.075432	0.0920123	0.000314328	153.945	0.0953809
chr6_3208681_3208709	AG	LINC02525;TUBB2B	intergenic	Spleen	ENSG00000137285	TUBB2B	Protein coding	NO	18.567	205	-0.184096	0.0621006	0.000314331	200.232	0.0493426
chr3_47787760_47787799	AAT	SMARCC1;DHX30	intergenic	Skin_Not_Sun_Exposed_Suprapubic	ENSG00000229759	MRPS18AP1	processed_pseudogene	NO	469.159	156	-0.15554	0.0810991	0.000314342	200.289	0.0217328
chr10_35149889_35149939	AC	CREM	intronic	Artery_Coronary	ENSG00000271335	CCNY-AS1	lncRNA	NO	171.084	195	-0.040116	0.0652185	0.000314349	164.406	0.068674
chr17_18305486_18305509	CG	TOP3A	intronic	Adrenal_Gland	ENSG00000091542	ALKBH5	Protein coding	NO	98.9365	203	0.066912	0.0626996	0.000314351	160.22	0.0532468
chr15_54017484_54017514	TG	UNC13C	intronic	Brain_Cerebellar_Hemisphere	ENSG00000137766	UNC13C	Protein coding	YES	39.058	166	0.121714	0.0763331	0.000314359	168.321	0.0435838
chr17_2423261_2423303	GT	METTL16	intronic	Muscle_Skeletal	ENSG00000167720	SRR	Protein coding	NO	107.904	655	-0.043306	0.0197003	0.000314373	167.908	0.0190826
chr2_120301189_120301227	AAC	RALB;INHBB	intergenic	Esophagus_Gastroesophageal_Junction	ENSG00000226479	TMEM185B	Protein coding	NO	77.808	322	0.064281	0.0398193	0.000314401	190.06	0.0329908
chr17_57893349_57893373	TG	CUEDC1	intronic	Cells_Cultured_fibroblasts	ENSG00000264112	.	lncRNA	NO	98.16	427	-0.01157	0.03012	0.000314416	173.949	0.0199803
chr16_67107249_67107295	GT	CBFB;C16orf70	intergenic	Spleen	ENSG00000176387	HSD11B2	Protein coding	NO	323.38	205	-0.072402	0.062098	0.000314424	200.291	0.049345
chr5_78382776_78382818	GT	SCAMP1	intronic	Brain_Hypothalamus	ENSG00000085365	SCAMP1	Protein coding	YES	21.992	160	-0.025222	0.0791203	0.000314429	167.383	0.0775019
chr3_49202495_49202545	TG	IHO1	intronic	Brain_Nucleus_accumbens_basal_ganglia	ENSG00000178467	P4HTM	Protein coding	NO	200.894	192	-0.01714	0.0662136	0.00031443	165.923	0.0530614
chr13_44163606_44163654	TAGA	SMIM2;MIR8079	intergenic	Liver	ENSG00000230731	LINC02938	lncRNA	NO	79.562	195	0.141547	0.0652158	0.000314439	151.078	0.0657717
chr6_29633966_29634016	GT	GABBR1	upstream	Heart_Left_Ventricle	ENSG00000239257	RPL23AP1	transcribed_processed_pseudogene	NO	93.148	350	-0.043482	0.0366698	0.000314444	169.352	0.0361324
chr2_95655676_95655725	AC	TRIM43;LINC00342	intergenic	Thyroid	ENSG00000235584	.	lncRNA	NO	4.8875	534	0.063689	0.0241298	0.000314447	204.766	0.0175734
chr12_9396098_9396116	TG	LINC02367	ncRNA_exonic	Adipose_Subcutaneous	ENSG00000214776	.	transcribed_unprocessed_pseudogene	NO	84.501	530	-0.053393	0.0243105	0.000314454	194.989	0.0215386
chr12_55703417_55703441	AC	ITGA7	intronic	Brain_Cortex	ENSG00000135424	ITGA7	Protein coding	YES	3.115	199	-0.116353	0.0639312	0.000314458	166.309	0.0444082
chr10_50511248_50511282	AC	SGMS1	intronic	Lung	ENSG00000188611	ASAH2	Protein coding	NO	231.545	466	0.073272	0.0276204	0.00031446	205.658	0.0279389
chr4_94677869_94677905	CA	PDLIM5;BMPR1B-DT	intergenic	Nerve_Tibial	ENSG00000163110	PDLIM5	Protein coding	NO	92.26	488	0.038403	0.0263855	0.000314461	202.945	0.0182784
chr17_74888155_74888173	GC	FADS6	intronic	Skin_Not_Sun_Exposed_Suprapubic	ENSG00000172782	FADS6	Protein coding	YES	5.28	505	-0.029067	0.0255043	0.000314465	200.368	0.0217389
chr1_28247126_28247158	GAAA	ATP5IF1;SESN2	intergenic	Brain_Hypothalamus	ENSG00000126698	DNAJC8	Protein coding	NO	14.113	160	-0.008594	0.0791189	0.000314469	167.404	0.0775019
chr12_105096183_105096221	GT	ALDH1L2;LOC414300	intergenic	Heart_Atrial_Appendage	ENSG00000136044	APPL2	Protein coding	NO	80.172	364	0.037705	0.0352745	0.000314476	182.768	0.0313825
chr7_76423026_76423083	GAAA	ZP3	intronic	Heart_Atrial_Appendage	ENSG00000146707	POMZP3	Protein coding	NO	195.245	364	0.045934	0.0352744	0.000314483	182.772	0.0313825
chr9_127073446_127073487	TG	RALGPS1	intronic	Adipose_Subcutaneous	ENSG00000136828	RALGPS1	Protein coding	YES	23.4105	530	0.022193	0.02431	0.000314501	195.018	0.0215394
chr1_48297125_48297163	GT	SPATA6	UTR3	Thyroid	ENSG00000117834	SLC5A9	Protein coding	NO	56.76	533	-0.066768	0.0241741	0.000314512	204.808	0.0175755
chr8_143366508_143366532	AC	RHPN1-AS1	downstream	Stomach	ENSG00000158106	RHPN1	Protein coding	NO	2.356	286	-0.102926	0.0447583	0.000314531	191.536	0.0523703
chr12_27175327_27175377	TG	C12orf71;STK38L	intergenic	Small_Intestine_Terminal_Ileum	ENSG00000275764	.	lncRNA	NO	138.252	172	-0.058359	0.0737275	0.000314538	175.852	0.0773995
chr19_572086_572104	AT	BSG	intronic	Whole_Blood	ENSG00000099821	POLRMT	Protein coding	NO	45.902	616	0.048663	0.0209378	0.000314548	165.004	0.0199192
chr1_119648188_119648248	GCTG	ZNF697	UTR5	Stomach	ENSG00000143067	ZNF697	Protein coding	YES	0.048	283	-0.08393	0.0452248	0.000314588	191.571	0.0523703
chr11_118306486_118306526	ATAA	CD3E	intronic	Esophagus_Gastroesophageal_Junction	ENSG00000149573	MPZL2	Protein coding	NO	41.97	322	-0.06893	0.0398158	0.000314599	190.179	0.0330058
chr1_11808227_11808269	TG	CLCN6	intronic	Ovary	ENSG00000177000	MTHFR	Protein coding	NO	1.793	147	-0.06328	0.0859168	0.000314604	168.942	0.0926696
chr7_102422143_102422188	ATT	LOC100630923	ncRNA_intronic	Skin_Sun_Exposed_Lower_leg	ENSG00000105808	RASA4	Protein coding	NO	170.157	162	0.21305	0.078162	0.000314606	199.866	0.0194002
chr1_212247866_212247902	AC	LINC02608	ncRNA_intronic	Thyroid	ENSG00000229832	.	lncRNA	NO	109.534	534	-0.086337	0.024128	0.00031462	204.878	0.0175801
chr14_77358181_77358218	AC	TMED8	intronic	Cells_EBV-transformed_lymphocytes	ENSG00000165555	NOXRED1	Protein coding	NO	64.8565	137	-0.143941	0.0920006	0.00031462	154.088	0.0954103
chr6_140562736_140562820	TCTT	MIR3668;MIR4465	intergenic	Brain_Spinal_cord_cervical_c-1	ENSG00000234147	.	lncRNA	NO	101.165	120	-0.048291	0.10459	0.00031463	164.409	0.093361
chr8_8303215_8303248	AAG	FAM86B3P;PRAG1	intergenic	Skin_Sun_Exposed_Lower_leg	ENSG00000254153	LINC02950	lncRNA	NO	158.106	557	0.057521	0.0231387	0.00031463	199.881	0.0194002
chr17_46112730_46112786	GGGGC	KANSL1	intronic	Skin_Sun_Exposed_Lower_leg	ENSG00000261575	.	transcribed_unprocessed_pseudogene	NO	154.654	557	-0.123733	0.0231383	0.000314668	199.905	0.0194007
chr6_169552973_169553027	GT	WDR27	intronic	Brain_Frontal_Cortex_BA9	ENSG00000226194	LINC02519	lncRNA	NO	164.615	165	-0.029214	0.0767734	0.00031468	164.678	0.0618857
chr12_9972042_9972060	TG	CLEC12A	intronic	Adipose_Visceral_Omentum	ENSG00000165682	CLEC1B	Protein coding	NO	25.112	454	-0.114562	0.028341	0.000314694	195.319	0.0271427
chr5_33091563_33091573	TT	LINC02120;LINC02160	intergenic	Liver	ENSG00000249572	TARS1-DT	lncRNA	NO	349.038	195	-0.035049	0.0652079	0.000314713	151.209	0.0658004
chr6_158857396_158857441	ACAAA	OSTCP1	ncRNA_intronic	Brain_Cerebellar_Hemisphere	ENSG00000092820	EZR	Protein coding	NO	38.0505	166	-0.065403	0.0763208	0.000314723	168.516	0.0436117
chr11_78143317_78143359	AC	KCTD21-AS1	ncRNA_intronic	Esophagus_Mucosa	ENSG00000118369	USP35	Protein coding	NO	45.474	449	-0.025201	0.0286534	0.000314728	190.415	0.0229692
chr1_161223055_161223093	CA	APOA2	intronic	Prostate	ENSG00000158769	F11R	Protein coding	NO	201.731	199	0.033823	0.0639233	0.000314736	207.526	0.0716841
chr15_82665376_82665434	AC	CPEB1-AS1	ncRNA_intronic	Cells_Cultured_fibroblasts	ENSG00000278662	GOLGA6L10	Protein coding	NO	315.93	427	0.030106	0.0301155	0.000314743	174.13	0.0199988
chr7_65038264_65038312	GCG	CCT6P3	upstream	Adrenal_Gland	ENSG00000213462	ERV3-1	Protein coding	NO	31.545	193	0.039923	0.0658682	0.000314757	160.427	0.0532978
chr22_41747049_41747067	ATA	MEI1	intronic	Adipose_Visceral_Omentum	ENSG00000100412	ACO2	Protein coding	NO	223.704	456	-0.049267	0.028217	0.000314761	195.361	0.0271447
chr7_141707662_141707700	TG	WEE2-AS1	ncRNA_intronic	Artery_Tibial	ENSG00000127366	TAS2R5	Protein coding	NO	82.536	532	0.037236	0.0242164	0.000314762	184.009	0.0193429
chr13_40660948_40660989	AAC	FOXO1	intronic	Lung	ENSG00000102738	MRPS31	Protein coding	NO	88.6445	466	0.056136	0.0276164	0.00031478	205.867	0.0279635
chr17_76642219_76642243	CTAT	ST6GALNAC1	intronic	Esophagus_Gastroesophageal_Junction	ENSG00000182534	MXRA7	Protein coding	NO	46.474	322	0.077052	0.0398122	0.000314797	190.299	0.0330209
chr4_77861981_77862021	GT	MRPL1	upstream	Testis	ENSG00000138767	CNOT6L	Protein coding	NO	42.386	296	0.04178	0.043261	0.000314833	265.663	0.0297095
chr3_123358155_123358195	GT	ADCY5	intronic	Spleen	ENSG00000121542	SEC22A	Protein coding	NO	149.853	205	0.021718	0.0620867	0.000314833	200.552	0.049397
chr20_49568117_49568153	GCGGGGCTG	PTGIS	UTR5	Brain_Caudate_basal_ganglia	ENSG00000124212	PTGIS	Protein coding	YES	0.002	184	-0.169824	0.0690165	0.000314835	165.181	0.0533014
chr11_119018675_119018699	GGA	RPS25;TRAPPC4	upstream	Brain_Nucleus_accumbens_basal_ganglia	ENSG00000137700	SLC37A4	Protein coding	NO	10.04	192	0.16382	0.0662016	0.000314839	166.139	0.0531135
chr1_112529155_112529189	GT	WNT2B	UTR3	Brain_Anterior_cingulate_cortex_BA24	ENSG00000007341	ST7L	Protein coding	NO	2.22	141	-0.371636	0.0894575	0.000314846	162.562	0.0788373
chr16_19167517_19167584	AAAAT	SYT17	upstream	Brain_Cerebellum	ENSG00000134419	RPS15A	Protein coding	NO	377.168	199	0.042903	0.0639201	0.000314848	170.921	0.0338257
chr6_116061399_116061433	AC	FRK	upstream	Whole_Blood	ENSG00000111817	DSE	Protein coding	NO	192.757	616	0.05903	0.0209348	0.000314858	165.167	0.0199357
chr6_29633966_29634016	GT	GABBR1	upstream	Colon_Sigmoid	ENSG00000239257	RPL23AP1	transcribed_processed_pseudogene	NO	93.148	310	-0.05534	0.0413322	0.000314859	192.92	0.0355481
chr6_43103456_43103478	GT	PTK7	intronic	Lung	ENSG00000044090	CUL7	Protein coding	NO	49.524	466	-0.07246	0.0276153	0.000314871	205.927	0.0279663
chr16_89885977_89886060	GCCCTTCTCTGCGGCT	TCF25	intronic	Skin_Sun_Exposed_Lower_leg	ENSG00000158792	SPATA2L	Protein coding	NO	184.314	557	0.068372	0.023136	0.000314892	200.047	0.0194126
chr2_117905054_117905074	TA	LOC107985939;CCDC93	intergenic	Lung	ENSG00000125629	INSIG2	Protein coding	NO	183.388	114	-0.039136	0.109884	0.000314897	205.944	0.0279663
chr12_56027412_56027436	AAC	IKZF4	intronic	Colon_Transverse	ENSG00000139531	SUOX	Protein coding	NO	25.21	328	0.120529	0.0390911	0.000314899	200.439	0.0393249
chr12_29286064_29286088	AC	LOC100506606	ncRNA_intronic	Prostate	ENSG00000275476	.	lncRNA	NO	8.194	199	-0.225429	0.0639185	0.000314904	207.637	0.0716977
chr12_118133182_118133237	TATTT	VSIG10;PEBP1	intergenic	Pituitary	ENSG00000275759	.	lncRNA	NO	295.072	230	-0.034922	0.055455	0.000314923	209.461	0.0441063
chr22_42008091_42008171	CTTTC	WBP2NL	intronic	Heart_Left_Ventricle	ENSG00000100197	CYP2D6	Protein coding	NO	121.778	350	-0.041589	0.0366617	0.000314936	169.618	0.0361812
chr4_119415539_119415569	TATTT	LINC01061;GTF2IP12	intergenic	Adipose_Visceral_Omentum	ENSG00000250412	KLHL2P1	unprocessed_pseudogene	NO	81.225	452	-0.162867	0.0284621	0.000314947	195.476	0.027157
chr2_54074578_54074620	TG	ACYP2	intronic	Brain_Nucleus_accumbens_basal_ganglia	ENSG00000170634	ACYP2	Protein coding	YES	40.804	192	0.048339	0.0661982	0.000314953	166.199	0.0531139
chr20_20362794_20362849	AG	CFAP61;INSM1	intergenic	Brain_Cerebellum	ENSG00000173404	INSM1	Protein coding	NO	5.2825	202	0.055129	0.0629854	0.000315008	171.008	0.0338362
chr21_33971510_33971538	AC	LINC00649	downstream	Artery_Aorta	ENSG00000241837	ATP5PO	Protein coding	NO	55.71	346	-0.042117	0.0370791	0.000315025	188.964	0.028212
chr6_13193357_13193385	TA	PHACTR1	intronic	Whole_Blood	ENSG00000112137	PHACTR1	Protein coding	YES	11.767	197	-0.018334	0.0645505	0.000315032	165.258	0.0199424
chr1_161051967_161052060	CAC	ARHGAP30	intronic	Breast_Mammary_Tissue	ENSG00000215845	TSTD1	Protein coding	NO	13.0365	377	-0.017991	0.0340626	0.000315036	203.716	0.0353797
chr19_36175652_36175696	CA	COX7A1;ZNF565	intergenic	Cells_EBV-transformed_lymphocytes	ENSG00000279504	.	TEC	NO	61.312	137	0.075132	0.0919837	0.00031504	154.293	0.0954414
chr6_27958496_27958532	CA	OR2B6	downstream	Whole_Blood	ENSG00000137185	ZSCAN9	Protein coding	NO	266.372	616	-0.059641	0.0209331	0.00031504	165.263	0.0199424
chr12_111399912_111399968	AAGG	PHETA1;SH2B3	intergenic	Skin_Not_Sun_Exposed_Suprapubic	ENSG00000111275	ALDH2	Protein coding	NO	366.947	508	-0.057635	0.0253483	0.000315041	200.735	0.0217764
chr9_86955177_86955193	AG	GAS1RR	ncRNA_intronic	Brain_Nucleus_accumbens_basal_ganglia	ENSG00000226237	GAS1RR	lncRNA	YES	6.486	192	0.238098	0.0661956	0.000315043	166.246	0.0531139
chr12_121406283_121406304	GTT	RNF34	intronic	Spleen	ENSG00000170633	RNF34	Protein coding	YES	3.1615	205	-0.047674	0.0620809	0.000315044	200.686	0.049418
chr12_108628318_108628364	AC	SELPLG	intronic	Brain_Frontal_Cortex_BA9	ENSG00000198855	FICD	Protein coding	NO	103.682	165	0.050186	0.0767611	0.000315045	164.869	0.0619181
chr5_65845683_65845723	AC	NLN;ERBIN	intergenic	Muscle_Skeletal	ENSG00000113597	TRAPPC13	Protein coding	NO	181.584	655	-0.047845	0.0196943	0.000315046	168.267	0.0191191
chr17_30339396_30339428	TG	TMIGD1;CPD	intergenic	Adipose_Subcutaneous	ENSG00000108587	GOSR1	Protein coding	NO	137.95	530	0.026125	0.0243039	0.000315051	195.359	0.0215747
chr6_29953121_29953160	TAAC	HLA-A;HCG9	intergenic	Adipose_Visceral_Omentum	ENSG00000227262	HCG4B	unprocessed_pseudogene	NO	26.1675	459	0.140814	0.0280304	0.000315062	195.547	0.0271619
chr19_15653735_15653785	GA	CYP4F3	intronic	Brain_Hypothalamus	ENSG00000186529	CYP4F3	Protein coding	YES	3.78	160	0.038699	0.0790983	0.000315062	167.72	0.0776122
chr1_20651801_20651838	TTTA	PINK1-AS	ncRNA_exonic	Small_Intestine_Terminal_Ileum	ENSG00000158825	CDA	Protein coding	NO	62.7225	172	-0.059519	0.0737104	0.000315065	176.146	0.0774949
chr5_102950416_102950440	GT	PAM	intronic	Testis	ENSG00000145730	PAM	Protein coding	YES	0.851	295	-0.01698	0.043401	0.00031507	265.863	0.0297286
chr10_68173574_68173618	TTTA	MYPN	intronic	Brain_Frontal_Cortex_BA9	ENSG00000108187	PBLD	Protein coding	NO	115.367	157	-0.09524	0.0805697	0.000315083	164.889	0.0619181
chr21_6132993_6133019	AT	SIK1B;LOC102723360	intergenic	Pituitary	ENSG00000280179	.	artifact	NO	41.599	69	-0.12651	0.177276	0.000315109	209.584	0.044123
chr15_84734047_84734113	AAG	SEC11A;ZNF592	intergenic	Adrenal_Gland	ENSG00000230373	GOLGA6L5P	transcribed_unprocessed_pseudogene	NO	217.295	203	0.081277	0.0626784	0.000315114	160.608	0.0533405
chr12_110121280_110121330	AC	C12orf76;IFT81	intergenic	Thyroid	ENSG00000139433	GLTP	Protein coding	NO	240.764	534	-0.040908	0.0241225	0.000315121	205.205	0.0176036
chr12_118361908_118361926	AAT	TAOK3	intronic	Ovary	ENSG00000275759	.	lncRNA	NO	66.364	147	-0.238213	0.085897	0.000315131	169.226	0.0927264
chr1_2314824_2314863	CCCCCG	SKI;MORN1	intergenic	Breast_Mammary_Tissue	ENSG00000234396	.	lncRNA	NO	102.32	375	-0.151694	0.0342406	0.000315144	203.786	0.0353826
chr14_88801753_88801793	AC	EML5;TTC8	intergenic	Brain_Anterior_cingulate_cortex_BA24	ENSG00000042317	SPATA7	Protein coding	NO	368.616	141	0.1166	0.089444	0.000315191	162.741	0.0788855
chr1_109501054_109501070	AC	CYB561D1	downstream	Artery_Tibial	ENSG00000168765	GSTM4	Protein coding	NO	155.037	532	0.028971	0.0242116	0.000315199	184.264	0.0193677
chr3_194417396_194417444	AC	ATP13A3	intronic	Cells_Cultured_fibroblasts	ENSG00000178732	GP5	Protein coding	NO	18.154	427	-0.053204	0.0301093	0.000315204	174.385	0.0200258
chr9_97404924_97404960	AC	LOC286359;TDRD7	intergenic	Testis	ENSG00000203279	.	lncRNA	NO	166.176	296	0.130808	0.0432537	0.000315207	265.978	0.0297348
chr20_34471673_34471715	GT	ITCH	intronic	Esophagus_Mucosa	ENSG00000181741	FDX1P1	processed_pseudogene	NO	4.78	449	-0.044028	0.0286471	0.000315209	190.705	0.023001
chr1_247036871_247036903	AC	ZNF670-ZNF695	ncRNA_intronic	Thyroid	ENSG00000196418	ZNF124	Protein coding	NO	113.063	534	-0.060215	0.0241215	0.000315215	205.266	0.0176073
chr15_45487960_45488002	GT	SLC30A4	intronic	Nerve_Tibial	ENSG00000259520	SLC28A2-AS1	lncRNA	NO	208.73	488	0.094337	0.0263762	0.000315241	203.449	0.0183204
chr10_5554770_5554808	AC	CALML3;LASTR	intergenic	Spleen	ENSG00000215267	AKR1C7P	transcribed_unprocessed_pseudogene	NO	266.319	205	-0.10557	0.0620753	0.000315248	200.816	0.0494377
chr2_215869791_215869857	TG	LINC00607;MREG	intergenic	Skin_Not_Sun_Exposed_Suprapubic	ENSG00000260804	LINC01963	lncRNA	NO	347.221	508	-0.0246	0.0253458	0.000315258	200.873	0.021789
chr7_156762846_156762872	GT	LMBR1	intronic	Esophagus_Mucosa	ENSG00000146909	NOM1	Protein coding	NO	186.853	449	0.046217	0.0286462	0.000315279	190.748	0.023001
chr15_77990671_77990706	CA	COMMD4P1;LOC91450	intergenic	Nerve_Tibial	ENSG00000214646	COMMD4P1	transcribed_unprocessed_pseudogene	NO	47.9415	488	0.031684	0.0263757	0.000315287	203.478	0.0183214
chr17_9163477_9163521	AC	NTN1	intronic	Artery_Tibial	ENSG00000262966	.	lncRNA	NO	15.619	532	-0.025484	0.0242105	0.000315305	184.326	0.0193714
chr2_17888629_17888673	TA	KCNS3	intronic	Artery_Tibial	ENSG00000170745	KCNS3	Protein coding	YES	9.268	158	0.044024	0.0800643	0.000315331	184.341	0.0193714
chr5_168718677_168718729	AC	SLIT3-AS2	ncRNA_intronic	Skin_Sun_Exposed_Lower_leg	ENSG00000188573	FBLL1	Protein coding	NO	189.398	557	0.046525	0.0231313	0.000315338	200.331	0.0194336
chr7_27121220_27121262	GT	HOXA3	intronic	Cells_Cultured_fibroblasts	ENSG00000106004	HOXA5	Protein coding	NO	21.534	427	0.037556	0.0301073	0.000315352	174.467	0.0200329
chr7_140812160_140812194	TG	BRAF	intronic	Skin_Sun_Exposed_Lower_leg	ENSG00000133597	ADCK2	Protein coding	NO	133.022	557	0.022975	0.0231311	0.000315355	200.341	0.0194336
chr5_157307636_157307656	GT	CYFIP2	intronic	Brain_Cerebellum	ENSG00000172568	FNDC9	Protein coding	NO	37.918	202	0.0954	0.0629756	0.000315359	171.199	0.0338605
chr6_38585938_38585978	CA	BTBD9	intronic	Artery_Tibial	ENSG00000124767	GLO1	Protein coding	NO	97.257	532	-0.034593	0.0242099	0.00031536	184.358	0.0193714
chr15_42878492_42878528	AC	TTBK2	intronic	Colon_Sigmoid	ENSG00000103994	ZNF106	Protein coding	NO	387.369	310	-0.093948	0.0413227	0.000315373	193.234	0.0355996
chr11_57542113_57542144	AC	SMTNL1	intronic	Brain_Nucleus_accumbens_basal_ganglia	ENSG00000134809	TIMM10	Protein coding	NO	11.3255	192	0.108346	0.0661859	0.000315374	166.421	0.0531527
chr16_571038_571108	GT	PIGQ	intronic	Nerve_Tibial	ENSG00000161996	WDR90	Protein coding	NO	78.238	488	-0.008395	0.0263746	0.000315379	203.537	0.0183241
chr17_4839939_4839985	TG	MINK1	intronic	Esophagus_Gastroesophageal_Junction	ENSG00000234327	ZNF232-AS1	lncRNA	NO	257.261	322	0.050617	0.0398017	0.000315385	190.655	0.0330768
chr19_56088343_56088416	GGCCGC	ZNF787	exonic	Nerve_Tibial	ENSG00000197016	ZNF470	Protein coding	NO	479.089	149	0.09094	0.084766	0.000315389	203.544	0.0183241
chr9_93554120_93554180	AC	FAM120A	intronic	Ovary	ENSG00000158079	PTPDC1	Protein coding	NO	476.644	147	0.038394	0.0858872	0.00031539	169.365	0.0927518
chr10_49748742_49748784	CA	OGDHL	intronic	Esophagus_Mucosa	ENSG00000204149	AGAP6	Protein coding	NO	233.427	449	0.055026	0.0286447	0.000315397	190.819	0.0230069
chr6_31409309_31409321	TG	MICA	intronic	Heart_Atrial_Appendage	ENSG00000137411	VARS2	Protein coding	NO	486.107	364	0.032758	0.0352594	0.000315428	183.321	0.0314661
chr4_44571276_44571321	GT	KCTD8;YIPF7	intergenic	Brain_Cortex	ENSG00000163281	GNPDA2	Protein coding	NO	136.579	197	0.058501	0.0645387	0.000315442	166.829	0.0445115
chr16_16463946_16464081	TG	PKD1P4-NPIPA8;XYLT1	intergenic	Prostate	ENSG00000227827	PKD1P2	unprocessed_pseudogene	NO	107.79	198	0.018436	0.064219	0.000315459	208.002	0.0717992
chr2_202334673_202334709	CA	NOP58;BMPR2	intergenic	Nerve_Tibial	ENSG00000204217	BMPR2	Protein coding	NO	41.636	487	-0.006895	0.0264267	0.000315512	203.623	0.0183296
chr7_75743365_75743415	TC	HIP1;CCL26	intergenic	Brain_Spinal_cord_cervical_c-1	ENSG00000272391	POM121C	Protein coding	NO	257.091	120	0.032997	0.104547	0.000315567	164.899	0.093586
chr16_28527977_28528009	AC	IL27;NUPR1	intergenic	Pituitary	ENSG00000251417	.	lncRNA	NO	274.75	230	0.109162	0.0554389	0.000315575	209.895	0.0441791
chr17_2171356_2171382	GT	SMG6	intronic	Testis	ENSG00000108963	DPH1	Protein coding	NO	129.816	296	0.150365	0.0432465	0.000315577	266.291	0.0297647
chr6_27480209_27480249	AAAT	ZNF184;LINC01012	intergenic	Brain_Nucleus_accumbens_basal_ganglia	ENSG00000096654	ZNF184	Protein coding	NO	7.111	192	0.144847	0.0661795	0.000315592	166.537	0.0531726
chr9_103411174_103411191	GC	LINC01492;LOC101928523	intergenic	Testis	ENSG00000225564	LINC01492	lncRNA	NO	86.1485	296	-0.058654	0.0432462	0.000315593	266.305	0.0297647
chr15_57593188_57593215	CA	GCOM1;MYZAP	intronic	Whole_Blood	ENSG00000263155	MYZAP	Protein coding	NO	1.1685	616	-0.016633	0.0209277	0.000315603	165.558	0.0199732
chr3_43922107_43922139	AC	ABHD5;MIR138-1	intergenic	Whole_Blood	ENSG00000261786	.	lncRNA	NO	195.176	616	-0.10967	0.0209277	0.000315603	165.558	0.0199732
chr1_100627742_100627782	GT	LINC01349	ncRNA_intronic	Breast_Mammary_Tissue	ENSG00000181656	GPR88	Protein coding	NO	89.623	377	0.055832	0.0340534	0.000315632	204.101	0.035422
chr22_42089327_42089355	AC	NDUFA6	intronic	Testis	ENSG00000183172	SMDT1	Protein coding	NO	9.641	296	-0.040085	0.0432454	0.000315637	266.341	0.0297655
chr2_195976747_195976787	AG	DNAH7	intronic	Stomach	ENSG00000196950	SLC39A10	Protein coding	NO	296.29	286	0.01827	0.044736	0.000315642	192.212	0.052517
chr13_72931718_72931742	TA	PIBF1	intronic	Lung	ENSG00000102554	KLF5	Protein coding	NO	123.246	114	-0.026978	0.109847	0.000315663	206.445	0.0280267
chr17_17686568_17686608	GT	RAI1	intronic	Adipose_Visceral_Omentum	ENSG00000175662	TOM1L2	Protein coding	NO	162.361	459	0.032959	0.0280226	0.000315674	195.927	0.0272007
chr2_66432767_66432821	AC	MEIS1-AS3	ncRNA_intronic	Brain_Cerebellum	ENSG00000226819	MEIS1-AS3	lncRNA	YES	0.676	202	0.12972	0.0629667	0.000315679	171.372	0.033883
chr1_120471324_120471370	AC	PDE4DIPP2	ncRNA_intronic	Brain_Hypothalamus	ENSG00000274642	.	unprocessed_pseudogene	NO	274.262	160	0.168685	0.0790769	0.000315679	168.048	0.0776563
chr12_69965993_69966020	TCAC	MYRFL;PRANCR	intergenic	Heart_Left_Ventricle	ENSG00000257815	PRANCR	lncRNA	NO	276.837	350	0.052735	0.0366492	0.000315691	170.024	0.0362525
chr6_27958496_27958532	CA	OR2B6	downstream	Brain_Cerebellum	ENSG00000216901	ZNF603P	unprocessed_pseudogene	NO	217.674	202	0.140571	0.0629663	0.000315694	171.38	0.033883
chr11_112247886_112247929	AC	PLET1	downstream	Adrenal_Gland	ENSG00000150787	PTS	Protein coding	NO	17.5085	203	-0.048157	0.0626623	0.000315694	160.904	0.0534132
chr21_26816215_26816286	TG	CYYR1;ADAMTS1	intergenic	Brain_Frontal_Cortex_BA9	ENSG00000197934	CYYR1-AS1	lncRNA	NO	410.308	164	0.072162	0.0771954	0.000315697	165.21	0.0619925
chr5_138872027_138872067	GT	LRRTM2	UTR3	Colon_Sigmoid	ENSG00000120725	SIL1	Protein coding	NO	81.386	310	-0.043944	0.0413166	0.000315699	193.434	0.0356232
chr10_110118019_110118073	AC	ADD3	intronic	Skin_Not_Sun_Exposed_Suprapubic	ENSG00000148700	ADD3	Protein coding	YES	1.269	508	-0.026175	0.0253407	0.000315703	201.156	0.021815
chr6_32975285_32975309	GT	BRD2	intronic	Prostate	ENSG00000237649	KIFC1	Protein coding	NO	416.526	199	0.224416	0.0638959	0.000315706	208.165	0.0718307
chr5_132498948_132498984	TGGA	IRF1;IL5	intergenic	Brain_Putamen_basal_ganglia	ENSG00000197536	IRF1-AS1	lncRNA	NO	79.102	163	0.126437	0.0776567	0.000315711	159.869	0.0620869
chr12_9454269_9454305	GT	LOC408186	ncRNA_intronic	Spleen	ENSG00000256069	A2MP1	transcribed_unprocessed_pseudogene	NO	178.47	205	-0.13617	0.0620625	0.000315716	201.114	0.0494867
chr22_19062779_19062807	CT	DGCR2	intronic	Skin_Sun_Exposed_Lower_leg	ENSG00000070413	DGCR2	Protein coding	YES	0.484	557	0.002028	0.0231273	0.00031572	200.573	0.0194542
chr12_69877001_69877026	TCTT	MYRFL	intronic	Brain_Putamen_basal_ganglia	ENSG00000111596	CNOT2	Protein coding	NO	365.988	163	0.029443	0.0776564	0.000315721	159.874	0.0620869
chr11_74943524_74943589	GT	XRRA1	intronic	Testis	ENSG00000241170	RPL31P46	transcribed_processed_pseudogene	NO	23.9695	296	-0.019759	0.0432436	0.000315729	266.419	0.0297708
chr19_7945187_7945218	CACTA	TIMM44;ELAVL1	intergenic	Lung	ENSG00000104980	TIMM44	Protein coding	NO	1.5355	465	0.035213	0.0276634	0.000315737	206.493	0.0280295
chr7_141913769_141913883	TAAAA	PRSS37;OR9A4	intergenic	Brain_Nucleus_accumbens_basal_ganglia	ENSG00000165076	PRSS37	Protein coding	NO	72.339	190	0.026745	0.0668565	0.000315753	166.621	0.0531827
chr19_50694019_50694063	CA	SHANK1	intronic	Adrenal_Gland	ENSG00000167747	C19orf48P	transcribed_unitary_pseudogene	NO	104.869	203	0.081746	0.0626605	0.000315759	160.937	0.0534132
chr15_78068383_78068421	CA	TBC1D2B	intronic	Heart_Atrial_Appendage	ENSG00000167202	TBC1D2B	Protein coding	YES	2.279	364	-0.038113	0.0352541	0.000315766	183.518	0.0314943
chr21_34157172_34157202	TG	MRPS6;LINC00310	intergenic	Liver	ENSG00000243927	MRPS6	Protein coding	NO	33.234	195	-0.069679	0.0651774	0.000315773	151.719	0.0659646
chr17_48746438_48746474	TG	HOXB13;TTLL6	intergenic	Artery_Tibial	ENSG00000173917	HOXB2	Protein coding	NO	201.347	532	-0.036437	0.0242052	0.000315791	184.61	0.0193959
chr19_16069988_16070006	TG	TPM4	intronic	Muscle_Skeletal	ENSG00000105058	FAM32A	Protein coding	NO	115.383	655	-0.015323	0.0196875	0.000315799	168.669	0.0191625
chr3_46068781_46068805	GT	XCR1	intronic	Adipose_Subcutaneous	ENSG00000172215	CXCR6	Protein coding	NO	123.744	530	-0.142019	0.0242957	0.000315799	195.823	0.0216188
chr3_128635612_128635716	AT	RPN1	intronic	Artery_Aorta	ENSG00000132394	EEFSEC	Protein coding	NO	298.76	99	0.031129	0.125792	0.000315828	189.446	0.0282755
chr17_46112730_46112786	GGGGC	KANSL1	intronic	Muscle_Skeletal	ENSG00000238083	LRRC37A2	Protein coding	NO	398.75	655	-0.125046	0.0196872	0.000315833	168.688	0.0191625
chr1_219167035_219167065	TG	LYPLAL1-DT	ncRNA_intronic	Thyroid	ENSG00000225920	RIMKLBP2	processed_pseudogene	NO	33.517	534	0.029939	0.0241144	0.000315862	205.687	0.0176419
chr6_29953121_29953160	TAAC	HLA-A;HCG9	intergenic	Heart_Left_Ventricle	ENSG00000206503	HLA-A	Protein coding	NO	10.4185	349	-0.093106	0.03675	0.000315875	170.123	0.0362659
chr10_104055444_104055482	CA	COL17A1	intronic	Brain_Frontal_Cortex_BA9	ENSG00000197748	CFAP43	Protein coding	NO	86.852	165	-0.116673	0.0767331	0.000315877	165.304	0.0620045
chr19_21377512_21377534	CA	ZNF738	UTR3	Adrenal_Gland	ENSG00000196268	ZNF493	Protein coding	NO	19.596	203	-0.175088	0.0626568	0.000315895	161.006	0.0534132
chr5_103244142_103244182	AC	PPIP5K2;MACIR	intergenic	Adipose_Visceral_Omentum	ENSG00000175749	EIF3KP1	processed_pseudogene	NO	211.786	459	-0.131182	0.0280198	0.0003159	196.068	0.027212
chr2_113175341_113175361	TC	PSD4	intronic	Brain_Putamen_basal_ganglia	ENSG00000125637	PSD4	Protein coding	YES	1.354	163	0.123127	0.0776498	0.000315913	159.971	0.0621006
chr3_75497653_75497699	GT	LINC02018	ncRNA_intronic	Esophagus_Muscularis	ENSG00000242516	LINC00960	lncRNA	NO	174.575	414	0.060956	0.0310355	0.000315925	189.607	0.0233391
chr2_46518758_46518810	TG	ATP6V1E2	intronic	Adipose_Visceral_Omentum	ENSG00000119878	CRIPT	Protein coding	NO	97.632	459	0.014241	0.0280193	0.000315936	196.09	0.027212
chr12_123224110_123224126	TA	MPHOSPH9	intronic	Adrenal_Gland	ENSG00000256092	SBNO1-AS1	lncRNA	NO	139.75	198	-0.117397	0.0642047	0.000315962	161.041	0.0534132
chr7_92018395_92018441	AC	AKAP9	intronic	Brain_Caudate_basal_ganglia	ENSG00000001629	ANKIB1	Protein coding	NO	227.556	184	0.027199	0.068982	0.000315967	165.775	0.0534585
chr9_35025629_35025663	AC	DNAJB5;C9orf131	intergenic	Whole_Blood	ENSG00000165283	STOML2	Protein coding	NO	75.847	616	-0.026512	0.0209243	0.000315967	165.749	0.0199914
chr11_118623874_118623918	TG	PHLDB1	intronic	Adipose_Subcutaneous	ENSG00000118096	IFT46	Protein coding	NO	50.926	530	0.07241	0.0242938	0.000315972	195.93	0.0216282
chr20_44856874_44856943	AAG	RIMS4;YWHAB	intergenic	Skin_Not_Sun_Exposed_Suprapubic	ENSG00000025772	TOMM34	Protein coding	NO	103.489	508	0.017916	0.0253374	0.000315989	201.338	0.0218324
chr1_93252019_93252039	TCTA	CCDC18	intronic	Lung	ENSG00000117500	TMED5	Protein coding	NO	71.513	466	-0.066618	0.0276013	0.000315992	206.66	0.0280484
chr6_29677768_29677796	AC	ZFP57	intronic	Heart_Atrial_Appendage	ENSG00000235290	HLA-W	unprocessed_pseudogene	NO	278.814	364	0.054379	0.0352504	0.000315995	183.65	0.0315117
chr1_72126091_72126135	TG	NEGR1	intronic	Adipose_Visceral_Omentum	ENSG00000172260	NEGR1	Protein coding	YES	25.183	459	-0.022952	0.0280185	0.000315996	196.127	0.0272134
chr13_28146300_28146326	TC	PAN3	intronic	Thyroid	ENSG00000261485	PAN3-AS1	lncRNA	NO	8.12	534	0.09677	0.0241129	0.000315999	205.776	0.0176465
chr3_131115902_131115986	TTTC	NEK11	intronic	Heart_Left_Ventricle	ENSG00000034533	ASTE1	Protein coding	NO	88.295	350	-0.022444	0.0366441	0.000316001	170.191	0.0362726
chr9_83612064_83612100	GT	FRMD3;IDNK	intergenic	Colon_Transverse	ENSG00000254473	UBQLN1-AS1	lncRNA	NO	95.512	328	-0.058562	0.0390717	0.000316009	201.145	0.0394455
chr15_41914040_41914058	TG	EHD4	intronic	Adipose_Subcutaneous	ENSG00000174171	.	lncRNA	NO	18.864	530	0.127693	0.0242933	0.00031602	195.96	0.0216292
chr15_74526727_74526743	AAAT	UBL7-AS1;ARID3B	intergenic	Cells_EBV-transformed_lymphocytes	ENSG00000179361	ARID3B	Protein coding	NO	14.471	137	-0.13536	0.0919444	0.000316022	154.775	0.0956579
chr2_25161590_25161611	GCT	POMC	exonic	Brain_Hippocampus	ENSG00000115138	POMC	Protein coding	YES	6.9705	157	0.331019	0.0805361	0.000316035	164.042	0.0799815
chr3_99916437_99916485	AC	CMSS1;FILIP1L	intronic	Adipose_Visceral_Omentum	ENSG00000184220	CMSS1	Protein coding	NO	98.549	459	-0.029234	0.0280178	0.000316054	196.163	0.0272147
chr14_37040352_37040447	GAAA	SLC25A21	intronic	Nerve_Tibial	ENSG00000151338	MIPOL1	Protein coding	NO	157.494	488	-0.013525	0.0263664	0.000316067	203.981	0.0183585
chr10_37651794_37651840	AC	MTRNR2L7;ZNF248	intergenic	Brain_Cerebellar_Hemisphere	ENSG00000225192	ZNF33BP1	processed_pseudogene	NO	144.292	166	0.049297	0.0762758	0.000316067	169.235	0.0437687
chr1_189683997_189684019	AT	NONE;BRINP3	intergenic	Thyroid	ENSG00000232212	LINC01701	lncRNA	NO	91.457	139	0.053327	0.0906579	0.000316085	205.832	0.0176498
chr6_34991541_34991580	AC	ANKS1A	intronic	Adipose_Subcutaneous	ENSG00000065060	BLTP3A	Protein coding	NO	199.477	527	0.02482	0.0244297	0.000316094	196.006	0.0216318
chr17_43223459_43223479	AC	CCDC200	intronic	Brain_Cerebellar_Hemisphere	ENSG00000108830	RND2	Protein coding	NO	197.539	166	0.023103	0.0762748	0.000316098	169.252	0.0437687
chr21_42579508_42579546	TCATCAGACAGCCCTGCCC	SLC37A1	intronic	Brain_Hypothalamus	ENSG00000235023	.	lncRNA	NO	71.717	160	-0.181986	0.0790623	0.000316101	168.273	0.0777241
chr4_119415539_119415569	TATTT	LINC01061;GTF2IP12	intergenic	Liver	ENSG00000283050	GTF2IP12	transcribed_unprocessed_pseudogene	NO	34.603	190	0.149873	0.0668463	0.000316101	151.876	0.0659757
chr3_49404433_49404457	AC	RHOA	intronic	Brain_Cerebellar_Hemisphere	ENSG00000173540	GMPPB	Protein coding	NO	319.421	166	-0.07694	0.0762746	0.000316101	169.254	0.0437687
chr13_20552353_20552398	ATT	CRYL1;IFT88	intergenic	Esophagus_Gastroesophageal_Junction	ENSG00000237672	KRR1P1	processed_pseudogene	NO	480.24	107	0.201236	0.116736	0.000316104	191.089	0.0331464
chr10_101340783_101340830	TG	LINC02681;BTRC	intergenic	Lung	ENSG00000166167	BTRC	Protein coding	NO	13.2265	466	0.037168	0.0275999	0.000316109	206.736	0.0280549
chr1_155357078_155357118	AC	ASH1L	intronic	Skin_Not_Sun_Exposed_Suprapubic	ENSG00000163354	DCST2	Protein coding	NO	323.317	508	-0.007931	0.025336	0.000316114	201.418	0.0218363
chr15_40553905_40553967	GT	CCDC32	UTR3	Artery_Tibial	ENSG00000245849	RAD51-AS1	lncRNA	NO	141.157	532	0.010614	0.0242016	0.000316117	184.801	0.0194119
chr22_41561045_41561081	AC	CSDC2	UTR5	Artery_Tibial	ENSG00000196419	XRCC6	Protein coding	NO	60.1	532	-0.015358	0.0242016	0.000316118	184.801	0.0194119
chr5_62443382_62443441	GT	IPO11	intronic	Colon_Sigmoid	ENSG00000068796	KIF2A	Protein coding	NO	71.3085	310	-0.047076	0.0413089	0.000316119	193.691	0.035664
chr1_2098648_2098697	TTTTG	PRKCZ	intronic	Brain_Cerebellum	ENSG00000157933	SKI	Protein coding	NO	128.715	202	0.151817	0.0629543	0.000316125	171.615	0.0339159
chr7_26864055_26864083	CA	SKAP2	intronic	Thyroid	ENSG00000105991	HOXA1	Protein coding	NO	231.927	534	0.056586	0.0241115	0.000316128	205.861	0.0176507
chr7_135453826_135453846	TA	CNOT4	intronic	Adipose_Visceral_Omentum	ENSG00000243317	STMP1	Protein coding	NO	208.66	136	-0.055308	0.0925957	0.000316133	196.212	0.0272177
chr12_47797855_47797895	GT	HDAC7	intronic	Pancreas	ENSG00000276691	.	lncRNA	NO	9.449	275	0.071906	0.0464887	0.000316149	179.79	0.0397237
chr8_11326469_11326493	TTG	MTMR9	UTR3	Brain_Caudate_basal_ganglia	ENSG00000154316	TDH	transcribed_unitary_pseudogene	NO	13.156	184	-0.14624	0.068976	0.000316165	165.878	0.0534746
chr17_37081323_37081341	GT	AATF;ACACA	intergenic	Esophagus_Muscularis	ENSG00000278540	ACACA	Protein coding	NO	7.651	417	0.018636	0.030811	0.000316167	189.752	0.0233541
chr1_155225280_155225329	TTAT	GBAP1	ncRNA_intronic	Adipose_Visceral_Omentum	ENSG00000160766	GBAP1	transcribed_unprocessed_pseudogene	YES	6.4305	459	-0.084384	0.0280162	0.00031618	196.241	0.0272179
chr8_27257459_27257502	AC	STMN4	intronic	Prostate	ENSG00000120907	ADRA1A	Protein coding	NO	390.202	199	-0.029278	0.0638821	0.000316195	208.487	0.071917
chr11_103587534_103587575	AC	DYNC2H1;MIR4693	intergenic	Heart_Atrial_Appendage	ENSG00000187240	DYNC2H1	Protein coding	NO	119.165	364	-0.024693	0.0352471	0.000316205	183.773	0.0315254
chr7_32056320_32056362	TC	PDE1C	intronic	Brain_Anterior_cingulate_cortex_BA24	ENSG00000154678	PDE1C	Protein coding	YES	14.066	141	0.053198	0.0894043	0.00031621	163.267	0.0790639
chr16_17225152_17225178	AC	XYLT1	intronic	Thyroid	ENSG00000279415	.	TEC	NO	2.835	534	0.099007	0.0241106	0.000316215	205.917	0.017654
chr20_18686646_18686687	TG	DTD1-AS1	ncRNA_intronic	Cells_Cultured_fibroblasts	ENSG00000125821	DTD1	Protein coding	NO	98.6125	427	0.035086	0.0300956	0.000316216	174.945	0.0200855
chr4_52718072_52718090	AT	DANCR	ncRNA_intronic	Nerve_Tibial	ENSG00000248866	USP46-DT	lncRNA	NO	58.675	488	-0.078829	0.0263646	0.00031622	204.08	0.0183658
chr8_81517102_81517126	CA	FABP4;FABP12	intergenic	Breast_Mammary_Tissue	ENSG00000104231	ZFAND1	Protein coding	NO	186.014	377	-0.017935	0.0340444	0.000316225	204.485	0.0354823
chr1_167701252_167701316	TTTC	RCSD1	intronic	Cells_Cultured_fibroblasts	ENSG00000197965	MPZL1	Protein coding	NO	19.908	427	-0.040766	0.030095	0.000316256	174.967	0.0200857
chr3_49464586_49464638	AAAT	NICN1;DAG1	intergenic	Skin_Not_Sun_Exposed_Suprapubic	ENSG00000164068	RNF123	Protein coding	NO	224.926	500	-0.057589	0.0257363	0.000316269	201.517	0.0218447
chr17_63898073_63898222	CTTT	CSH1;CSHL1	intergenic	Whole_Blood	ENSG00000108592	FTSJ3	Protein coding	NO	68.1355	615	-0.016955	0.0209552	0.000316277	165.912	0.0200062
chr7_27140001_27140031	AG	HOXA3	intronic	Pancreas	ENSG00000233429	HOTAIRM1	lncRNA	NO	40.397	275	0.012137	0.0464857	0.000316294	179.872	0.0397332
chr7_103099575_103099593	GT	ARMC10;NAPEPLD	UTR3	Brain_Nucleus_accumbens_basal_ganglia	ENSG00000161048	NAPEPLD	Protein coding	NO	15.756	192	0.022235	0.066159	0.000316295	166.907	0.0532454
chr5_176320331_176320382	TTTA	SIMC1	intronic	Brain_Cerebellum	ENSG00000251623	.	transcribed_processed_pseudogene	NO	196.351	202	0.213242	0.0629493	0.000316306	171.713	0.0339286
chr3_14005973_14006027	TG	TPRXL	ncRNA_intronic	Brain_Nucleus_accumbens_basal_ganglia	ENSG00000233121	VN1R20P	unitary_pseudogene	NO	79.187	192	0.094783	0.0661581	0.000316327	166.924	0.0532454
chr19_14183193_14183217	AG	ADGRL1	intronic	Brain_Hypothalamus	ENSG00000267169	ADGRL1-AS1	lncRNA	NO	46.017	160	0.032725	0.0790533	0.000316361	168.411	0.0777521
chr3_19908546_19908601	AG	EFHB	intronic	Stomach	ENSG00000163576	EFHB	Protein coding	YES	9.7495	286	-0.018799	0.0447217	0.000316362	192.65	0.0526209
chr3_125821132_125821164	AC	LOC105374312;LINC02614	intergenic	Colon_Sigmoid	ENSG00000241278	ENPP7P4	transcribed_unprocessed_pseudogene	NO	27.075	310	0.057404	0.0413043	0.000316366	193.843	0.0356853
chr3_42743587_42743601	TA	CCDC13-AS1	ncRNA_intronic	Colon_Transverse	ENSG00000240747	KRBOX1	Protein coding	NO	192.792	105	-0.040338	0.118859	0.000316368	201.374	0.0394773
chr10_80444804_80444820	CA	PRXL2A;TSPAN14	intergenic	Lung	ENSG00000133665	DYDC2	Protein coding	NO	88.031	466	0.032977	0.0275967	0.00031637	206.907	0.0280742
chr17_81564083_81564117	AC	NPLOC4	intronic	Whole_Blood	ENSG00000185298	CCDC137	Protein coding	NO	102.637	616	0.018972	0.0209204	0.000316374	165.962	0.0200099
chr18_76975154_76975235	CTTTT	ZNF236;MBP	intergenic	Artery_Tibial	ENSG00000275178	.	lncRNA	NO	117.891	532	-0.02397	0.0241987	0.000316381	184.955	0.019426
chr5_115961323_115961359	AC	LINCADL;LVRN	intergenic	Brain_Caudate_basal_ganglia	ENSG00000145782	ATG12	Protein coding	NO	119.504	184	-0.061649	0.0689692	0.000316389	165.996	0.0534781
chr1_52140814_52140838	AG	BTF3L4;ZFYVE9	intergenic	Skin_Not_Sun_Exposed_Suprapubic	ENSG00000134744	TUT4	Protein coding	NO	290.255	508	0.071694	0.0253328	0.000316392	201.596	0.0218485
chr19_36572718_36572742	TATC	ZNF529	intronic	Stomach	ENSG00000186017	ZNF566	Protein coding	NO	82.828	286	-0.113912	0.0447201	0.00031644	192.698	0.0526209
chr22_37704381_37704446	CAGAA	TRIOBP	intronic	Brain_Anterior_cingulate_cortex_BA24	ENSG00000100142	POLR2F	Protein coding	NO	248.194	141	-0.039516	0.0893948	0.000316455	163.393	0.0790867
chr6_12624149_12624177	TA	LINC02530;PHACTR1	intergenic	Testis	ENSG00000234015	LINC02530	lncRNA	NO	38.759	94	0.149441	0.132154	0.000316466	267.041	0.0298337
chr6_135361645_135361693	CA	AHI1	intronic	Heart_Atrial_Appendage	ENSG00000135541	AHI1	Protein coding	YES	36.666	364	0.044899	0.0352428	0.000316475	183.93	0.0315434
chr11_118306486_118306526	ATAA	CD3E	intronic	Colon_Sigmoid	ENSG00000160593	JAML	Protein coding	NO	81.414	310	-0.071145	0.041302	0.00031649	193.919	0.0356928
chr4_119802994_119803032	AG	LINC01365	ncRNA_intronic	Colon_Transverse	ENSG00000138735	PDE5A	Protein coding	NO	174.209	328	0.011118	0.0390633	0.000316491	201.452	0.0394797
chr1_59296637_59296773	GGCCGCGCTTTACAGG	FGGY	upstream	Ovary	ENSG00000172456	FGGY	Protein coding	YES	0.067	147	0.220158	0.0858458	0.000316495	169.958	0.093001
chr21_44219783_44219846	GAG	LINC01678;ICOSLG	intergenic	Skin_Sun_Exposed_Lower_leg	ENSG00000184441	.	lncRNA	NO	111.419	557	0.01802	0.0231192	0.000316495	201.066	0.0194963
chr11_43553797_43553855	GT	TTC17;MIR670	intergenic	Brain_Putamen_basal_ganglia	ENSG00000149084	HSD17B12	Protein coding	NO	126.854	163	0.055426	0.07763	0.000316496	160.267	0.0621911
chr1_89623151_89623181	AC	LRRC8B;LRRC8C-DT	intergenic	Pituitary	ENSG00000154451	GBP5	Protein coding	NO	350.306	230	-0.109622	0.0554161	0.000316504	210.513	0.0442998
chr6_31052817_31052903	AAAG	HCG22	upstream	Artery_Tibial	ENSG00000146112	PPP1R18	Protein coding	NO	364.965	532	0.012995	0.0241974	0.000316507	185.029	0.0194317
chr19_44318207_44318239	TTAAA	ZNF235;ZNF112	intergenic	Colon_Transverse	ENSG00000204920	ZNF155	Protein coding	NO	334.002	328	-0.097935	0.0390629	0.000316512	201.465	0.0394797
chr1_209824212_209824242	CA	IRF6;UTP25	intergenic	Esophagus_Gastroesophageal_Junction	ENSG00000117595	IRF6	Protein coding	NO	18.052	322	-0.057166	0.0397817	0.000316512	191.336	0.0331826
chr1_180264378_180264412	AC	LHX4	intronic	Muscle_Skeletal	ENSG00000230124	ACBD6	Protein coding	NO	10.286	655	0.021969	0.019681	0.000316536	169.063	0.0192003
chr2_73385903_73385951	GGA	ALMS1	exonic	Brain_Cerebellar_Hemisphere	ENSG00000144035	NAT8	Protein coding	NO	256.495	166	-0.18909	0.0762596	0.000316552	169.495	0.0438198
chr4_75984778_75984812	AC	SDAD1-AS1	ncRNA_intronic	Artery_Aorta	ENSG00000138744	NAAA	Protein coding	NO	43.782	346	-0.049322	0.0370535	0.000316565	189.888	0.0283373
chr3_101573112_101573138	AC	PCNP	upstream	Muscle_Skeletal	ENSG00000144815	NXPE3	Protein coding	NO	206.052	655	-0.01681	0.0196807	0.000316572	169.082	0.0192003
chr8_9130378_9130394	AT	ERI1;PPP1R3B	intergenic	Pancreas	ENSG00000173281	PPP1R3B	Protein coding	NO	20.272	80	0.03763	0.154081	0.000316577	180.033	0.0397537
chr9_32504038_32504068	AC	DDX58	intronic	Spleen	ENSG00000241043	.	.	NO	.	205	-0.059615	0.0620386	0.000316586	201.669	0.0496
chr4_102625838_102625893	ATTTT	NFKB1;MANBA	intergenic	Esophagus_Mucosa	ENSG00000230069	LRRC37A15P	processed_pseudogene	NO	104.856	448	0.046371	0.0286926	0.000316593	191.543	0.0230885
chr8_60487723_60487762	AC	LINC01301;RAB2A	intergenic	Spleen	ENSG00000104388	RAB2A	Protein coding	NO	29.1935	205	0.079775	0.0620384	0.000316594	201.674	0.0496
chr6_26136657_26136735	TTCC	H2AC6;H1-4	intergenic	Artery_Tibial	ENSG00000186470	BTN3A2	Protein coding	NO	228.463	531	0.014129	0.0242416	0.000316594	185.08	0.019435
chr13_95575590_95575602	GT	CLDN10	intronic	Pancreas	ENSG00000102580	DNAJC3	Protein coding	NO	101.543	275	0.018366	0.0464794	0.000316597	180.045	0.0397537
chr4_152930962_152931025	AC	ARFIP1;LOC729870	intergenic	Muscle_Skeletal	ENSG00000164144	ARFIP1	Protein coding	NO	19.4235	655	0.033271	0.0196804	0.0003166	169.097	0.0192003
chr18_23681372_23681437	GAAA	ANKRD29;LAMA3	intergenic	Breast_Mammary_Tissue	ENSG00000154065	ANKRD29	Protein coding	NO	18.4935	377	0.005484	0.0340386	0.000316605	204.731	0.035513
chr1_181030495_181030529	AC	STX6;MR1	intergenic	Brain_Nucleus_accumbens_basal_ganglia	ENSG00000135835	KIAA1614	Protein coding	NO	102.057	192	-0.052595	0.0661494	0.000316624	167.081	0.0532784
chr20_56505487_56505517	ATA	GCNT7;RTF2	intronic	Breast_Mammary_Tissue	ENSG00000124103	FAM209A	Protein coding	NO	11.685	361	-0.100559	0.0355301	0.000316627	204.745	0.035513
chr17_15786092_15786128	AC	MEIS3P1	upstream	Adipose_Visceral_Omentum	ENSG00000276855	.	lncRNA	NO	2.906	456	-0.048379	0.0281932	0.000316632	196.522	0.0272531
chr2_99279397_99279465	TATT	LYG2;LYG1	intergenic	Stomach	ENSG00000135951	TSGA10	Protein coding	NO	124.467	285	0.020969	0.0448709	0.000316635	192.817	0.0526391
chr12_50516213_50516270	TC	DIP2B	intronic	Colon_Transverse	ENSG00000123268	ATF1	Protein coding	NO	247.469	328	0.044754	0.0390605	0.00031665	201.553	0.0394893
chr1_200684626_200684651	TG	DDX59-AS1	ncRNA_intronic	Testis	ENSG00000234132	.	lncRNA	NO	346.498	296	0.109115	0.0432257	0.000316654	267.2	0.029845
chr6_32851907_32851925	TG	TAP1	intronic	Whole_Blood	ENSG00000242574	HLA-DMB	Protein coding	NO	84.97	616	0.082733	0.0209178	0.000316655	166.11	0.0200229
chr19_51362162_51362204	AC	ETFB	intronic	Testis	ENSG00000160318	CLDND2	Protein coding	NO	5.794	296	-0.027817	0.0432257	0.000316658	267.203	0.029845
chr1_50885295_50885313	TC	FAF1	intronic	Breast_Mammary_Tissue	ENSG00000203356	LINC01562	lncRNA	NO	349.792	377	0.028764	0.0340377	0.000316662	204.768	0.035513
chr20_38017404_38017436	TG	TTI1	intronic	Thyroid	ENSG00000101413	RPRD1B	Protein coding	NO	16.305	534	0.06355	0.0241056	0.000316674	206.216	0.0176751
chr17_50128482_50128512	CA	SAMD14	intronic	Adipose_Visceral_Omentum	ENSG00000108823	SGCA	Protein coding	NO	35.717	459	0.11849	0.0280096	0.000316706	196.567	0.0272556
chr1_150506574_150506606	AC	TARS2	intronic	Nerve_Tibial	ENSG00000143457	GOLPH3L	Protein coding	NO	190.518	488	0.126199	0.0263586	0.000316718	204.402	0.018393
chr18_24012850_24012886	AC	TTC39C-AS1	ncRNA_intronic	Small_Intestine_Terminal_Ileum	ENSG00000264745	TTC39C-AS1	lncRNA	YES	2.471	172	-0.110665	0.0736567	0.000316723	177.073	0.0778686
chr10_14555894_14555926	AC	FAM107B	intronic	Adipose_Subcutaneous	ENSG00000065809	FAM107B	Protein coding	YES	0.025	530	-0.065194	0.0242855	0.000316732	196.401	0.0216707
chr19_18509593_18509658	CA	ELL	intronic	Lung	ENSG00000006016	CRLF1	Protein coding	NO	84.5085	465	-0.021639	0.0276509	0.000316738	207.148	0.0281031
chr14_88745167_88745197	TG	EML5	intronic	Thyroid	ENSG00000042317	SPATA7	Protein coding	NO	312.025	526	0.027053	0.0244686	0.000316746	206.263	0.0176776
chr13_102301826_102301867	CA	FGF14-IT1	ncRNA_intronic	Heart_Atrial_Appendage	ENSG00000272143	FGF14-AS2	lncRNA	NO	92.7655	364	0.033932	0.035238	0.00031678	184.107	0.031563
chr21_33976337_33976357	CACT	LOC101928126	upstream	Esophagus_Mucosa	ENSG00000243927	MRPS6	Protein coding	NO	96.877	449	-0.086024	0.0286269	0.000316782	191.657	0.0230995
chr12_66067076_66067132	AAGG	LINC02425;LLPH	intergenic	Brain_Caudate_basal_ganglia	ENSG00000155957	TMBIM4	Protein coding	NO	71.833	184	-0.057482	0.0689573	0.000316782	166.202	0.0535101
chr3_47164012_47164042	GCG	SETD2	UTR5	Ovary	ENSG00000160796	NBEAL2	Protein coding	NO	156.264	145	0.14298	0.0869854	0.000316791	170.117	0.093011
chr19_9851429_9851467	GT	PIN1;OLFM2	intergenic	Esophagus_Mucosa	ENSG00000267370	.	unprocessed_pseudogene	NO	94.585	449	0.046508	0.0286263	0.000316825	191.683	0.0230999
chr7_66494578_66494596	TA	GS1-124K5.4	ncRNA_intronic	Brain_Spinal_cord_cervical_c-1	ENSG00000126522	ASL	Protein coding	NO	405.348	120	-0.210426	0.10449	0.000316844	165.566	0.0938583
chr17_63765120_63765154	CA	CCDC47	intronic	Testis	ENSG00000108588	CCDC47	Protein coding	YES	3.6	296	-0.042557	0.0432218	0.000316861	267.374	0.0298608
chr3_32169031_32169087	CTCTACCT	GPD1L	downstream	Stomach	ENSG00000236732	RPL21P137	unprocessed_pseudogene	NO	17.164	286	0.169831	0.0447114	0.000316876	192.964	0.0526647
chr10_70133098_70133156	AG	AIFM2	upstream	Prostate	ENSG00000180817	PPA1	Protein coding	NO	77.123	199	0.018265	0.0638626	0.000316884	208.942	0.072049
chr3_113620192_113620224	TG	SIDT1	intronic	Nerve_Tibial	ENSG00000241529	RN7SL767P	misc_RNA	NO	12.496	488	-0.10591	0.0263566	0.00031689	204.512	0.0184013
chr3_195584161_195584196	GT	APOD	upstream	Colon_Sigmoid	ENSG00000185485	SDHAP1	transcribed_unprocessed_pseudogene	NO	406.079	310	0.105175	0.0412944	0.000316903	194.172	0.0357228
chr17_7032158_7032198	AC	BCL6B;SLC16A13	intergenic	Pancreas	ENSG00000219200	RNASEK	Protein coding	NO	18.947	275	-0.067138	0.046473	0.000316906	180.221	0.0397826
chr2_110637585_110637621	GT	BUB1	UTR3	Lung	ENSG00000184115	.	transcribed_unprocessed_pseudogene	NO	213.769	466	0.096446	0.02759	0.000316909	207.26	0.0281144
chr14_72881294_72881349	TGT	DPF3	intronic	Colon_Transverse	ENSG00000259015	.	processed_pseudogene	NO	79.2735	328	0.081841	0.0390558	0.000316917	201.723	0.0395071
chr7_90462291_90462351	TAGA	CLDN12;LOC102723899	intergenic	Pituitary	ENSG00000105793	GTPBP10	Protein coding	NO	107.793	230	-0.035594	0.0554058	0.000316921	210.79	0.0443488
chr6_31711840_31711878	AC	LY6G6F-LY6G6D	intronic	Colon_Sigmoid	ENSG00000240053	LY6G5B	Protein coding	NO	39.478	310	-0.050174	0.0412939	0.00031693	194.188	0.0357228
chr3_151992830_151992854	AC	AADACL2-AS1;LOC101928166	intergenic	Colon_Sigmoid	ENSG00000152601	MBNL1	Protein coding	NO	250.986	310	0.043479	0.0412939	0.000316931	194.189	0.0357228
chr10_46295583_46295624	GTTAGA	ANTXRL	intronic	Thyroid	ENSG00000204177	BMS1P1	transcribed_unprocessed_pseudogene	NO	492.793	534	0.068501	0.0241028	0.000316932	206.384	0.0176865
chr22_38291338_38291362	CA	CSNK1E;TPTEP2-CSNK1E	UTR3	Liver	ENSG00000230149	.	lncRNA	NO	443.38	195	0.323868	0.065144	0.000316932	152.275	0.0660728
chr12_8889467_8889483	TG	A2ML1;PHC1	intergenic	Adipose_Visceral_Omentum	ENSG00000256069	A2MP1	transcribed_unprocessed_pseudogene	NO	386.342	459	-0.033562	0.0280067	0.000316935	196.71	0.0272678
chr21_31482060_31482096	GT	TIAM1	intronic	Brain_Cerebellum	ENSG00000156299	TIAM1	Protein coding	YES	76.899	202	-0.029663	0.0629316	0.000316943	172.058	0.033979
chr5_103244142_103244182	AC	PPIP5K2;MACIR	intergenic	Brain_Cerebellum	ENSG00000175749	EIF3KP1	processed_pseudogene	NO	211.786	202	-0.176919	0.062931	0.000316963	172.069	0.033979
chr15_66428271_66428325	GT	MAP2K1	intronic	Pancreas	ENSG00000166938	DIS3L	Protein coding	NO	99.018	275	-0.048081	0.0464718	0.000316967	180.255	0.0397826
chr11_18116198_18116226	CA	SAA3P	upstream	Breast_Mammary_Tissue	ENSG00000129167	TPH1	Protein coding	NO	69.943	377	-0.079314	0.0340329	0.000316978	204.972	0.0355423
chr22_41994883_41994923	TG	SEPTIN3	UTR3	Liver	ENSG00000183066	WBP2NL	Protein coding	NO	3.822	195	0.090287	0.0651427	0.000316979	152.298	0.0660728
chr14_76941011_76941069	AC	LRRC74A;LINC01629	intergenic	Adipose_Visceral_Omentum	ENSG00000258819	LINC02289	lncRNA	NO	135.102	459	-0.079215	0.0280061	0.000316982	196.739	0.027268
chr9_93315783_93315824	TG	WNK2	intronic	Artery_Aorta	ENSG00000227603	.	.	NO	.	346	0.121029	0.0370466	0.000316983	190.139	0.0283704
chr6_32155563_32155618	GT	PPT2-EGFL8	ncRNA_intronic	Esophagus_Mucosa	ENSG00000204315	FKBPL	Protein coding	NO	25.3025	449	-0.027936	0.0286241	0.000316997	191.787	0.0231097
chr6_157257736_157257761	AC	ARID1B;TMEM242	intergenic	Muscle_Skeletal	ENSG00000215712	TMEM242	Protein coding	NO	65.7705	655	-0.04952	0.0196768	0.000317006	169.314	0.0192206
chr21_45479129_45479194	GT	COL18A1	intronic	Spleen	ENSG00000173638	SLC19A1	Protein coding	NO	24.9595	205	0.156441	0.0620264	0.000317032	201.953	0.0496565
chr4_55544165_55544199	AC	CLOCK	intronic	Artery_Aorta	ENSG00000134852	CLOCK	Protein coding	YES	1.75	346	-0.092625	0.0370455	0.000317047	190.177	0.0283718
chr8_10473775_10473808	TTG	LINCR-0001	upstream	Skin_Not_Sun_Exposed_Suprapubic	ENSG00000175806	MSRA	Protein coding	NO	147.323	508	-0.077177	0.0253253	0.000317051	202.015	0.0218915
chr19_37393334_37393398	TCTA	ZNF527	downstream	Testis	ENSG00000267605	.	lncRNA	NO	88.971	296	-0.046935	0.043218	0.000317058	267.541	0.0298728
chr17_17945267_17945291	AC	TOM1L2	intronic	Pituitary	ENSG00000279428	.	TEC	NO	165.184	230	-0.229035	0.0554018	0.000317085	210.899	0.0443625
chr19_13026724_13026769	CT	NFIX	intronic	Skin_Not_Sun_Exposed_Suprapubic	ENSG00000213290	PGK1P2	processed_pseudogene	NO	467.175	508	0.185115	0.0253249	0.000317088	202.039	0.0218918
chr1_26359441_26359463	CA	CRYBG2;ZNF683	intergenic	Prostate	ENSG00000142669	SH3BGRL3	Protein coding	NO	79.33	199	-0.073699	0.0638569	0.000317089	209.077	0.0720548
chr10_99512325_99512373	TG	GOT1;LINC01475	intergenic	Artery_Aorta	ENSG00000119946	CNNM1	Protein coding	NO	144.012	346	0.020795	0.0370447	0.000317093	190.205	0.0283718
chr10_38115066_38115116	GT	ZNF37A	intronic	Stomach	ENSG00000075407	ZNF37A	Protein coding	YES	18.517	286	0.035256	0.0447069	0.000317105	193.103	0.0526883
chr20_35765708_35765763	AATAA	RBM39;PHF20	intergenic	Brain_Spinal_cord_cervical_c-1	ENSG00000025293	PHF20	Protein coding	NO	6.2385	118	0.085471	0.106186	0.000317128	165.714	0.0938892
chr3_157177026_157177048	TC	CCNL1;VEPH1	intergenic	Artery_Tibial	ENSG00000243176	.	lncRNA	NO	1.69	532	-0.190143	0.0241904	0.000317145	185.402	0.0194647
chr6_1592316_1592366	CA	FOXF2;FOXCUT	intergenic	Artery_Coronary	ENSG00000272279	.	lncRNA	NO	63.43	195	0.154003	0.0651378	0.000317149	165.87	0.069199
chr6_149891484_149891504	TG	RAET1E-AS1	ncRNA_intronic	Ovary	ENSG00000120253	NUP43	Protein coding	NO	141.829	147	0.096093	0.0858213	0.00031715	170.31	0.0930655
chr16_28527977_28528009	AC	IL27;NUPR1	intergenic	Brain_Nucleus_accumbens_basal_ganglia	ENSG00000196993	NPIPB9	Protein coding	NO	223.794	192	0.175989	0.0661338	0.000317161	167.364	0.0533516
chr9_126979241_126979275	TG	RALGPS1	intronic	Nerve_Tibial	ENSG00000136828	RALGPS1	Protein coding	YES	17.033	488	-0.041768	0.0263534	0.000317162	204.688	0.0184155
chr19_37303911_37303938	CA	LOC284412;ZNF875	intergenic	Brain_Caudate_basal_ganglia	ENSG00000198182	ZNF607	Protein coding	NO	415.2	184	-0.247585	0.0689447	0.000317197	166.42	0.0535547
chr14_59288832_59288860	GA	DAAM1	intronic	Whole_Blood	ENSG00000100592	DAAM1	Protein coding	YES	10.869	616	0.036553	0.0209126	0.000317202	166.396	0.0200502
chr19_49511504_49511556	AAGG	MIR150;FCGRT	intergenic	Testis	ENSG00000104872	PIH1D1	Protein coding	NO	58.033	296	0.122443	0.0432149	0.000317214	267.673	0.0298842
chr15_82499001_82499044	AC	GOLGA2P10;LOC727751	ncRNA_intronic	Brain_Frontal_Cortex_BA9	ENSG00000255769	GOLGA2P10	transcribed_unprocessed_pseudogene	NO	21.0965	165	-0.125138	0.0766877	0.000317227	166.011	0.0622122
chr9_107024718_107024741	TTA	LOC340512	ncRNA_intronic	Heart_Left_Ventricle	ENSG00000148143	ZNF462	Protein coding	NO	15.5405	350	0.068614	0.036624	0.00031723	170.853	0.036406
chr18_12331808_12331860	AT	AFG3L2	intronic	Colon_Sigmoid	ENSG00000267199	.	lncRNA	NO	107.056	308	0.056429	0.0415529	0.000317235	194.375	0.0357504
chr19_35973022_35973076	AC	LOC105372383;SDHAF1	intergenic	Prostate	ENSG00000105675	ATP4A	Protein coding	NO	409.391	199	-0.050216	0.0638527	0.000317238	209.175	0.0720548
chr7_144048076_144048110	AC	OR2A5	upstream	Brain_Caudate_basal_ganglia	ENSG00000170356	OR2A20P	transcribed_unprocessed_pseudogene	NO	203.51	184	-0.0805	0.0689431	0.00031725	166.448	0.0535547
chr2_10776266_10776280	GT	ATP6V1C2	intronic	Brain_Frontal_Cortex_BA9	ENSG00000272275	.	lncRNA	NO	6.215	165	0.231941	0.0766855	0.000317292	166.044	0.0622122
chr12_46256600_46256661	CG	SLC38A1	intronic	Artery_Aorta	ENSG00000257261	SLC38A4-AS1	lncRNA	NO	126.802	346	0.063316	0.0370413	0.000317299	190.328	0.028386
chr13_25210781_25210815	TTTTGT	LINC01053;MTMR6	intergenic	Breast_Mammary_Tissue	ENSG00000139505	MTMR6	Protein coding	NO	76.69	377	0.082384	0.0340277	0.000317319	205.193	0.0355743
chr11_112247886_112247929	AC	PLET1	downstream	Brain_Hypothalamus	ENSG00000197580	BCO2	Protein coding	NO	31.7985	160	-0.069396	0.0790197	0.000317331	168.928	0.0778828
chr6_27747832_27747860	TC	LINC01012;LOC100131289	intergenic	Whole_Blood	ENSG00000269293	ZSCAN16-AS1	lncRNA	NO	388.975	616	-0.01179	0.0209112	0.000317354	166.476	0.0200574
chr4_151504562_151504632	TTATG	FAM160A1	intronic	Adrenal_Gland	ENSG00000059691	GATB	Protein coding	NO	171.291	203	0.103849	0.0626161	0.000317366	161.756	0.0536252
chr7_66050626_66050650	CA	GUSB;ASL	intergenic	Adipose_Subcutaneous	ENSG00000272693	LINC03006	transcribed_unprocessed_pseudogene	NO	279.918	530	0.134549	0.0242786	0.000317368	196.796	0.0217094
chr4_39211929_39211985	AG	WDR19	intronic	Breast_Mammary_Tissue	ENSG00000249685	.	lncRNA	NO	78.044	377	-0.096423	0.0340267	0.000317383	205.234	0.0355753
chr7_100574632_100574648	CA	ZASP;LRCH4	UTR5;UTR3	Skin_Not_Sun_Exposed_Suprapubic	ENSG00000066923	STAG3	Protein coding	NO	362.981	508	0.037451	0.0253215	0.000317387	202.229	0.02191
chr3_160756752_160756790	GT	PPM1L	intronic	Lung	ENSG00000213186	TRIM59	Protein coding	NO	270.998	466	0.041892	0.0275837	0.000317415	207.591	0.0281517
chr1_87018132_87018164	CA	HS2ST1	intronic	Adrenal_Gland	ENSG00000097033	SH3GLB1	Protein coding	NO	283.904	203	0.044671	0.0626144	0.000317426	161.787	0.0536252
chr11_111768842_111768868	GT	PPP2R1B;ALG9	intergenic	Esophagus_Gastroesophageal_Junction	ENSG00000137713	PPP2R1B	Protein coding	NO	2.466	322	-0.066097	0.0397654	0.000317428	191.89	0.0332622
chr19_17552913_17552953	AAAT	NIBAN3	UTR3	Skin_Not_Sun_Exposed_Suprapubic	ENSG00000130309	COLGALT1	Protein coding	NO	2.716	497	0.037926	0.0258767	0.000317444	202.266	0.0219116
chr11_77588441_77588473	TTG	LOC646029;AQP11	intergenic	Brain_Cerebellum	ENSG00000151364	KCTD14	Protein coding	NO	434.819	202	0.196546	0.0629175	0.000317449	172.333	0.0340244
chr1_23038254_23038290	TG	KDM1A	intronic	Brain_Putamen_basal_ganglia	ENSG00000169641	LUZP1	Protein coding	NO	95.407	163	0.07862	0.0775975	0.000317455	160.752	0.0623553
chr1_212474084_212474110	AG	NENF;LINC01740	intergenic	Muscle_Skeletal	ENSG00000229832	.	lncRNA	NO	116.679	655	0.123942	0.0196727	0.000317465	169.559	0.0192462
chr5_151739452_151739486	AC	CLMAT3;ATOX1	intergenic	Whole_Blood	ENSG00000275765	.	lncRNA	NO	32.039	616	0.117441	0.0209101	0.000317468	166.536	0.0200621
chr1_44812786_44812838	GT	BTBD19	intronic	Adipose_Visceral_Omentum	ENSG00000188396	DYNLT4	Protein coding	NO	5.461	459	0.02454	0.028	0.000317471	197.042	0.0273025
chr15_82209316_82209352	AC	EFL1	intronic	Heart_Atrial_Appendage	ENSG00000183496	MEX3B	Protein coding	NO	163.215	364	-0.032534	0.0352271	0.000317473	184.51	0.0316212
chr5_142079388_142079406	GT	GNPDA1;NDFIP1	intergenic	Spleen	ENSG00000280047	.	TEC	NO	86.37	205	0.164504	0.0620143	0.000317474	202.234	0.0496901
chr10_79882460_79882470	TA	NUTM2E;BMS1P21	intergenic	Pancreas	ENSG00000244733	.	lncRNA	NO	221.574	80	-0.035983	0.154023	0.000317477	180.545	0.0398257
chr2_3237221_3237271	AC	EIPR1	intronic	Pancreas	ENSG00000118004	COLEC11	Protein coding	NO	357.586	275	0.076455	0.046461	0.00031749	180.553	0.0398257
chr1_156547388_156547424	AC	IQGAP3	intronic	Artery_Tibial	ENSG00000163382	NAXE	Protein coding	NO	44.35	532	0.022092	0.0241866	0.000317495	185.606	0.0194842
chr13_46392868_46392910	GA	RUBCNL;LINC01198	intergenic	Artery_Aorta	ENSG00000102445	RUBCNL	Protein coding	NO	2.847	346	0.030725	0.0370379	0.000317508	190.454	0.0283914
chr11_65472425_65472465	GT	LOC101927789;MALAT1	intergenic	Thyroid	ENSG00000172922	RNASEH2C	Protein coding	NO	246.024	534	0.026506	0.0240965	0.000317513	206.762	0.0177159
chr10_6415405_6415455	AT	PRKCQ	intronic	Pituitary	ENSG00000232807	.	lncRNA	NO	469.53	69	-0.084604	0.1771	0.000317516	211.185	0.0444123
chr10_48181887_48181922	AC	FRMPD2	intronic	Pancreas	ENSG00000270025	BMS1P7	transcribed_unprocessed_pseudogene	NO	121.888	80	0.058237	0.154021	0.00031752	180.57	0.0398257
chr1_156547388_156547424	AC	IQGAP3	intronic	Artery_Aorta	ENSG00000163382	NAXE	Protein coding	NO	44.35	346	0.028045	0.0370376	0.000317527	190.465	0.0283914
chr20_32643625_32643673	CA	C20orf203	intronic	Lung	ENSG00000198547	C20orf203	Protein coding	YES	13.713	466	0.021858	0.0275823	0.000317529	207.665	0.028158
chr15_43370975_43371006	CCCCGG	ZSCAN29	UTR5	Brain_Cerebellum	ENSG00000168803	ADAL	Protein coding	NO	25.0835	202	0.133307	0.0629152	0.000317534	172.379	0.0340267
chr17_5047471_5047503	GT	SLC52A1;ZFP3	intergenic	Heart_Left_Ventricle	ENSG00000108523	RNF167	Protein coding	NO	103.107	350	0.050096	0.0366189	0.000317539	171.02	0.0364254
chr14_39448935_39448977	TG	FBXO33;LINC02315	intergenic	Cells_EBV-transformed_lymphocytes	ENSG00000258526	.	lncRNA	NO	1.402	137	0.111901	0.0918839	0.00031754	155.518	0.0960306
chr2_189583788_189583823	AC	SLC40A1;ASDURF	intergenic	Artery_Aorta	ENSG00000128699	ORMDL1	Protein coding	NO	190.212	346	-0.03373	0.0370373	0.000317541	190.474	0.0283914
chr18_25986276_25986304	TTCC	ZNF521;SS18	intergenic	Artery_Tibial	ENSG00000141384	TAF4B	Protein coding	NO	240.155	532	0.098348	0.0241861	0.000317543	185.634	0.0194851
chr2_73643813_73643833	GT	NAT8;ALMS1P1	intergenic	Spleen	ENSG00000144034	TPRKB	Protein coding	NO	87.326	205	0.071275	0.0620124	0.000317543	202.278	0.0496901
chr8_63014893_63014923	AC	GGH	downstream	Artery_Aorta	ENSG00000137563	GGH	Protein coding	YES	3.062	346	0.087697	0.0370372	0.000317549	190.478	0.0283914
chr12_53698904_53698978	ATTTT	ATP5MC2;CALCOCO1	intergenic	Thyroid	ENSG00000139574	NPFF	Protein coding	NO	191.457	534	0.024767	0.024096	0.000317555	206.79	0.0177167
chr7_139002538_139002574	TC	KIAA1549;ZC3HAV1L	intergenic	Whole_Blood	ENSG00000273391	.	lncRNA	NO	357.01	616	0.042507	0.0209093	0.000317555	166.582	0.0200653
chr9_92474742_92474784	TCA	ASPN	exonic	Spleen	ENSG00000185963	BICD2	Protein coding	NO	290.049	205	-0.120613	0.062012	0.000317559	202.288	0.0496901
chr16_16124315_16124349	TG	ABCC1	intronic	Esophagus_Gastroesophageal_Junction	ENSG00000072864	NDE1	Protein coding	NO	402.839	322	-0.022549	0.039763	0.000317565	191.973	0.0332708
chr14_24326571_24326615	TG	ADCY4	intronic	Adipose_Subcutaneous	ENSG00000129467	ADCY4	Protein coding	YES	0.078	530	-0.044619	0.0242764	0.000317568	196.92	0.0217207
chr19_7945187_7945218	CACTA	TIMM44;ELAVL1	intergenic	Pituitary	ENSG00000076944	STXBP2	Protein coding	NO	298.147	229	0.054582	0.0556274	0.000317575	211.225	0.0444123
chr7_65354519_65354551	CTCCT	INTS4P1;ZNF92	intergenic	Brain_Putamen_basal_ganglia	ENSG00000270948	MTDHP1	processed_pseudogene	NO	411.609	162	-0.019591	0.07806	0.000317585	160.818	0.0623566
chr11_62653776_62653853	AG	INTS5	upstream	Esophagus_Mucosa	ENSG00000278615	C11orf98	Protein coding	NO	11.3665	449	-0.022768	0.0286163	0.000317605	192.155	0.0231456
chr5_69436402_69436452	AC	MARVELD2	intronic	Nerve_Tibial	ENSG00000152942	RAD17	Protein coding	NO	44.459	488	0.062233	0.0263481	0.000317608	204.976	0.018438
chr1_161311398_161311450	TG	MPZ;SDHC	intergenic	Adipose_Subcutaneous	ENSG00000225217	HSPA7	unprocessed_pseudogene	NO	294.867	530	0.054843	0.0242759	0.000317615	196.949	0.0217215
chr16_29106565_29106597	TG	RRN3P2	ncRNA_intronic	Lung	ENSG00000176953	NFATC2IP	Protein coding	NO	148.191	466	-0.019039	0.0275809	0.000317645	207.741	0.028163
chr20_5067410_5067460	AT	TMEM230	downstream	Esophagus_Gastroesophageal_Junction	ENSG00000089063	TMEM230	Protein coding	YES	45.318	107	-0.030237	0.116659	0.000317645	192.021	0.0332734
chr21_28908148_28908163	GTT	N6AMT1;LTN1	intergenic	Testis	ENSG00000156261	CCT8	Protein coding	NO	153.22	296	0.048363	0.0432065	0.000317652	268.042	0.0299188
chr1_106818140_106818170	TG	LINC01661	upstream	Colon_Sigmoid	ENSG00000162631	NTNG1	Protein coding	NO	321.852	310	-0.117791	0.0412804	0.000317666	194.64	0.0357859
chr9_109131953_109131978	TTTTA	FRRS1L	UTR3	Lung	ENSG00000070061	ELP1	Protein coding	NO	197.637	466	0.056421	0.0275805	0.000317671	207.758	0.028163
chr15_50879663_50879705	GT	SPPL2A;AP4E1	intergenic	Prostate	ENSG00000138592	USP8	Protein coding	NO	381.187	199	-0.066086	0.0638403	0.000317678	209.465	0.0721299
chr11_106315955_106316003	GT	LOC101928535;GUCY1A2	intergenic	Breast_Mammary_Tissue	ENSG00000149313	AASDHPPT	Protein coding	NO	224.512	377	-0.042629	0.0340222	0.000317683	205.428	0.0355904
chr7_141707662_141707700	TG	WEE2-AS1	ncRNA_intronic	Cells_EBV-transformed_lymphocytes	ENSG00000257093	DENND11	Protein coding	NO	5.515	137	0.059358	0.0918779	0.000317689	155.591	0.0960306
chr3_195458801_195458841	AC	ACAP2;PPP1R2	intergenic	Brain_Hippocampus	ENSG00000114331	ACAP2	Protein coding	NO	15.777	157	0.035225	0.0804775	0.000317702	164.908	0.0803252
chr1_168123537_168123579	AC	GPR161	intronic	Heart_Left_Ventricle	ENSG00000143147	GPR161	Protein coding	YES	11.479	350	0.036006	0.0366163	0.000317704	171.108	0.0364293
chr18_23681372_23681437	GAAA	ANKRD29;LAMA3	intergenic	Testis	ENSG00000264745	TTC39C-AS1	lncRNA	NO	333.935	296	-0.010935	0.0432052	0.000317719	268.098	0.0299217
chr20_35438358_35438390	CA	GDF5	intronic	Brain_Putamen_basal_ganglia	ENSG00000126005	MMP24OS	Protein coding	NO	160.243	163	0.066415	0.0775881	0.000317731	160.892	0.0623611
chr3_44463011_44463051	TG	ZNF445	intronic	Adipose_Visceral_Omentum	ENSG00000196345	ZKSCAN7	Protein coding	NO	92.162	459	-0.036951	0.0279966	0.00031774	197.21	0.0273219
chr6_142413899_142413937	CA	ADGRG6	intronic	Breast_Mammary_Tissue	ENSG00000112414	ADGRG6	Protein coding	YES	3.191	377	-0.045356	0.0340212	0.000317747	205.469	0.0355914
chr22_41844033_41844065	AC	SREBF2	intronic	Esophagus_Mucosa	ENSG00000100162	CENPM	Protein coding	NO	96.17	449	0.026617	0.0286144	0.000317755	192.245	0.0231537
chr7_128683452_128683484	TTTA	FAM71F2	UTR3	Muscle_Skeletal	ENSG00000271344	.	lncRNA	NO	6.983	653	-0.081406	0.0197298	0.000317784	169.73	0.0192634
chr6_169552973_169553027	GT	WDR27	intronic	Brain_Cortex	ENSG00000226194	LINC02519	lncRNA	NO	164.615	199	-0.030749	0.0638373	0.000317787	168.069	0.0448184
chr11_120334761_120334902	TA	TLCD5;ARHGEF12	intergenic	Lung	ENSG00000181264	TLCD5	Protein coding	NO	7.7115	114	-0.035174	0.109747	0.000317792	207.837	0.0281698
chr9_113352480_113352502	AC	BSPRY	intronic	Artery_Coronary	ENSG00000119431	HDHD3	Protein coding	NO	23.684	195	0.06377	0.0651194	0.000317793	166.207	0.0693106
chr7_141949435_141949469	GT	CLEC5A;TAS2R38	intergenic	Brain_Hypothalamus	ENSG00000228775	WEE2-AS1	lncRNA	NO	211.106	160	-0.220659	0.0790038	0.000317794	169.174	0.0779605
chr19_45509517_45509544	CCA	VASP	intronic	Adipose_Subcutaneous	ENSG00000125741	OPA3	Protein coding	NO	75.2715	530	0.059636	0.0242738	0.000317804	197.066	0.0217296
chr18_12331808_12331860	AT	AFG3L2	intronic	Adrenal_Gland	ENSG00000141391	PRELID3A	Protein coding	NO	76.062	202	0.102038	0.0629076	0.000317807	161.981	0.0536717
chr14_76726013_76726054	TG	ESRRB;VASH1	intergenic	Cells_EBV-transformed_lymphocytes	ENSG00000071246	VASH1	Protein coding	NO	35.4345	137	0.130083	0.0918718	0.000317842	155.666	0.0960306
chr1_205350801_205350823	GT	KLHDC8A	intronic	Esophagus_Gastroesophageal_Junction	ENSG00000163545	NUAK2	Protein coding	NO	29.067	322	-0.047485	0.039758	0.000317848	192.144	0.0332774
chr1_84699747_84699799	CA	SSX2IP;LPAR3	intergenic	Esophagus_Gastroesophageal_Junction	ENSG00000117151	CTBS	Protein coding	NO	125.293	322	0.033759	0.039758	0.000317848	192.144	0.0332774
chr12_52640889_52640929	AT	KRT73;KRT2	intergenic	Skin_Not_Sun_Exposed_Suprapubic	ENSG00000257495	KRT73-AS1	lncRNA	NO	29.621	156	0.036173	0.0809747	0.000317852	202.526	0.0219356
chr8_19428825_19428875	TG	CSGALNACT1	intronic	Thyroid	ENSG00000147408	CSGALNACT1	Protein coding	YES	66.341	534	-0.040273	0.0240928	0.000317853	206.984	0.0177307
chr1_8647641_8647677	TG	RERE	intronic	Thyroid	ENSG00000232912	RERE-AS1	lncRNA	NO	222.021	534	0.059582	0.0240927	0.00031786	206.988	0.0177307
chr2_60799604_60799639	TTTGT	PAPOLG	UTR3	Skin_Sun_Exposed_Lower_leg	ENSG00000162927	PUS10	Protein coding	NO	217.571	557	0.082128	0.023105	0.000317862	201.934	0.0195786
chr3_149766817_149766880	AGC	ANKUB1	UTR3	Liver	ENSG00000114744	COMMD2	Protein coding	NO	14.3535	195	-0.026907	0.0651174	0.000317864	152.723	0.0662286
chr7_72672473_72672509	AC	TYW1B	intronic	Muscle_Skeletal	ENSG00000225648	SBDSP1	transcribed_unprocessed_pseudogene	NO	157.165	655	-0.039408	0.0196692	0.000317866	169.774	0.0192645
chr12_9396098_9396116	TG	LINC02367	ncRNA_exonic	Stomach	ENSG00000256673	.	unprocessed_pseudogene	NO	18.744	286	-0.064208	0.0446916	0.000317871	193.57	0.0527962
chr17_76423693_76423725	AAAT	UBE2O	intronic	Esophagus_Mucosa	ENSG00000176170	SPHK1	Protein coding	NO	37.686	441	-0.082277	0.0291272	0.000317873	192.317	0.0231586
chr17_58778927_58778961	AT	PPM1E	intronic	Nerve_Tibial	ENSG00000182628	SKA2	Protein coding	NO	372.857	149	-0.043072	0.0846735	0.000317894	205.161	0.018453
chr12_132639946_132639998	AAAAC	POLE	intronic	Cells_Cultured_fibroblasts	ENSG00000176894	PXMP2	Protein coding	NO	47.615	427	-0.064889	0.0300728	0.000317903	175.878	0.020188
chr21_43030260_43030292	GT	PKNOX1	UTR3	Artery_Aorta	ENSG00000160194	NDUFV3	Protein coding	NO	136.955	346	-0.059235	0.0370313	0.000317909	190.694	0.0284194
chr10_46295583_46295624	GTTAGA	ANTXRL	intronic	Spleen	ENSG00000263482	ANTXRLP1	unprocessed_pseudogene	NO	22.0465	205	-0.122923	0.0620019	0.00031793	202.525	0.0497359
chr9_125126392_125126423	GT	SCAI	intronic	Thyroid	ENSG00000119414	PPP6C	Protein coding	NO	63.3755	534	0.073495	0.0240919	0.00031794	207.04	0.0177321
chr3_44510726_44510777	GGCGGCG	ZNF852	upstream	Breast_Mammary_Tissue	ENSG00000163807	KIAA1143	Protein coding	NO	250.76	120	0.05106	0.10444	0.000317941	205.594	0.0356069
chr6_29735181_29735207	CA	HLA-F-AS1	ncRNA_intronic	Adipose_Visceral_Omentum	ENSG00000227262	HCG4B	unprocessed_pseudogene	NO	191.779	441	-0.119991	0.0291262	0.000317953	197.342	0.0273327
chr2_38686220_38686276	TTTC	GALM	intronic	Whole_Blood	ENSG00000163214	DHX57	Protein coding	NO	116.775	616	-0.008706	0.0209054	0.000317968	166.799	0.0200865
chr17_30339396_30339428	TG	TMIGD1;CPD	intergenic	Nerve_Tibial	ENSG00000176927	EFCAB5	Protein coding	NO	252.273	488	-0.039276	0.0263438	0.00031797	205.21	0.0184558
chr21_33503183_33503219	TTAT	GART	downstream	Colon_Sigmoid	ENSG00000159128	IFNGR2	Protein coding	NO	70.882	309	-0.074001	0.0414066	0.000317972	194.827	0.0358137
chr11_119018675_119018699	GGA	RPS25;TRAPPC4	upstream	Muscle_Skeletal	ENSG00000240970	RPL23AP64	processed_pseudogene	NO	15.241	655	0.106774	0.0196682	0.000317976	169.832	0.0192685
chr12_48977748_48977780	CA	WNT1	upstream	Brain_Cortex	ENSG00000169884	WNT10B	Protein coding	NO	6.029	199	0.072864	0.0638319	0.000317979	168.171	0.0448336
chr22_41798225_41798247	CA	MEI1	intronic	Pituitary	ENSG00000100412	ACO2	Protein coding	NO	274.882	230	0.164068	0.0553799	0.000317979	211.494	0.0444595
chr4_112142321_112142347	AC	MIR297;FAM241A	intergenic	Skin_Not_Sun_Exposed_Suprapubic	ENSG00000138660	AP1AR	Protein coding	NO	89.406	508	0.053402	0.0253147	0.000317981	202.608	0.0219392
chr14_57993301_57993335	AC	SLC35F4;ARMH4	intergenic	Prostate	ENSG00000139971	ARMH4	Protein coding	NO	10.706	199	0.037691	0.0638302	0.000318037	209.702	0.0721763
chr2_97282547_97282599	AC	LOC100506076	ncRNA_intronic	Artery_Coronary	ENSG00000230606	APPAT	lncRNA	NO	140.415	195	-0.071828	0.0651123	0.000318041	166.337	0.0693359
chr15_78113517_78113537	TTCT	CIB2	intronic	Adipose_Subcutaneous	ENSG00000260776	GOLGA6FP	transcribed_unprocessed_pseudogene	NO	186.702	530	0.130793	0.0242712	0.000318044	197.215	0.0217424
chr17_6659795_6659833	TC	ALOX15P1	ncRNA_intronic	Lung	ENSG00000256806	C17orf100	Protein coding	NO	7.65	466	-0.03386	0.0275758	0.000318051	208.006	0.028189
chr5_179622923_179622975	CCCGG	C5orf60;HNRNPH1	intronic	Esophagus_Muscularis	ENSG00000169045	HNRNPH1	Protein coding	NO	0.215	114	0.088982	0.109735	0.000318053	190.884	0.023479
chr4_190016149_190016165	CT	FRG1;FRG2	intergenic	Spleen	ENSG00000214273	AGGF1P1	processed_pseudogene	NO	25.185	205	0.166163	0.0619976	0.000318087	202.625	0.0497483
chr1_8647641_8647677	TG	RERE	intronic	Artery_Aorta	ENSG00000162426	SLC45A1	Protein coding	NO	317.231	346	-0.048959	0.0370283	0.000318088	190.802	0.028426
chr18_49499922_49499946	AATT	RPL17;LIPG	intergenic	Adipose_Subcutaneous	ENSG00000263916	.	lncRNA	NO	13.785	530	0.087598	0.0242707	0.00031809	197.244	0.0217424
chr20_35819648_35819676	TG	PHF20	intronic	Artery_Aorta	ENSG00000088367	EPB41L1	Protein coding	NO	271.842	346	-0.073322	0.0370282	0.000318094	190.805	0.028426
chr3_36913030_36913062	TG	TRANK1	intronic	Adipose_Subcutaneous	ENSG00000271993	.	lncRNA	NO	269.061	530	-0.084219	0.0242706	0.000318096	197.248	0.0217424
chr11_118700777_118700813	TTTA	TREH;DDX6	intergenic	Prostate	ENSG00000278376	.	lncRNA	NO	90.407	199	0.154415	0.0638285	0.000318101	209.744	0.0721763
chr15_67043185_67043209	TC	LOC102723493	ncRNA_intronic	Breast_Mammary_Tissue	ENSG00000189227	C15orf61	Protein coding	NO	477.934	377	-0.090895	0.0340158	0.000318101	205.698	0.0356188
chr16_30403267_30403283	GCT	ZNF48;ZNF771	intergenic	Whole_Blood	ENSG00000198064	NPIPB13	Protein coding	NO	148.007	616	0.029077	0.0209041	0.000318115	166.875	0.0200934
chr4_64403475_64403503	CA	TECRL	intronic	Muscle_Skeletal	ENSG00000205678	TECRL	Protein coding	YES	5.909	652	-0.025843	0.0197569	0.000318115	169.906	0.0192725
chr2_113824117_113824250	ATCT	SLC35F5;ACTR3-AS1	intergenic	Brain_Hypothalamus	ENSG00000228857	ACTR3-AS1	lncRNA	NO	7.5435	160	-0.032008	0.0789927	0.000318117	169.346	0.0780036
chr2_216258507_216258545	GT	MARCHF4	UTR3	Artery_Aorta	ENSG00000260804	LINC01963	lncRNA	NO	41.481	346	0.087133	0.0370277	0.000318125	190.824	0.028426
chr19_9675969_9676010	TG	ZNF562	upstream	Pituitary	ENSG00000267106	ZNF561-AS1	lncRNA	NO	42.5295	229	-0.066936	0.0556137	0.000318132	211.595	0.0444715
chr15_99212260_99212292	TG	TTC23	intronic	Adipose_Subcutaneous	ENSG00000261616	TTC23-AS1	lncRNA	NO	72.959	530	-0.098024	0.0242702	0.000318137	197.273	0.0217428
chr6_26552765_26552805	TCTA	HMGN4;LOC105374988	intergenic	Brain_Caudate_basal_ganglia	ENSG00000181315	ZNF322	Protein coding	NO	98.711	184	0.13804	0.068916	0.000318146	166.918	0.0536886
chr1_161053462_161053506	TC	ARHGAP30	intronic	Brain_Nucleus_accumbens_basal_ganglia	ENSG00000158773	USF1	Protein coding	NO	7.507	191	0.031004	0.0664432	0.00031817	167.897	0.0535043
chr10_68427650_68427680	AC	DNA2	intronic	Skin_Not_Sun_Exposed_Suprapubic	ENSG00000179774	ATOH7	Protein coding	NO	195.552	508	-0.052245	0.0253123	0.0003182	202.747	0.0219519
chr1_151560956_151561004	TG	TUFT1	intronic	Muscle_Skeletal	ENSG00000182134	TDRKH	Protein coding	NO	222.069	655	-0.040998	0.0196662	0.000318204	169.954	0.0192757
chr6_83277901_83277929	AAT	ME1	intronic	Testis	ENSG00000118420	UBE3D	Protein coding	NO	212.074	94	-0.093074	0.132057	0.000318205	268.508	0.0299562
chr6_139113264_139113304	TG	ABRACL;HECA	intergenic	Breast_Mammary_Tissue	ENSG00000146386	ABRACL	Protein coding	NO	84.442	377	-0.020377	0.0340141	0.000318216	205.772	0.0356254
chr6_33562851_33562869	TG	ZBTB9;BAK1	intergenic	Brain_Cerebellum	ENSG00000030110	BAK1	Protein coding	NO	17.416	202	-0.099438	0.0628954	0.000318249	172.768	0.0340899
chr17_3918430_3918475	TCC	P2RX1;ATP2A3	intergenic	Heart_Atrial_Appendage	ENSG00000108405	P2RX1	Protein coding	NO	1.9765	364	-0.120548	0.0352144	0.000318281	184.979	0.0316853
chr12_50074860_50074906	TG	ASIC1	intronic	Testis	ENSG00000139624	CERS5	Protein coding	NO	58.282	296	-0.020995	0.0431943	0.000318287	268.578	0.0299585
chr10_75109818_75109833	TTTTG	DUSP13	upstream	Colon_Transverse	ENSG00000233313	HMGA1P5	processed_pseudogene	NO	166.821	328	-0.106098	0.0390319	0.000318292	202.598	0.0396552
chr19_17109032_17109080	TTTA	MYO9B	intronic	Adrenal_Gland	ENSG00000131351	HAUS8	Protein coding	NO	33.431	198	-0.133839	0.0641385	0.000318306	162.235	0.0537288
chr21_39347057_39347079	AC	HMGN1	intronic	Brain_Nucleus_accumbens_basal_ganglia	ENSG00000205581	HMGN1	Protein coding	YES	1.271	192	-0.150486	0.0661003	0.000318313	167.972	0.0535114
chr21_42458219_42458252	TAT	UBASH3A;RSPH1	intergenic	Colon_Sigmoid	ENSG00000160188	RSPH1	Protein coding	NO	37.9505	292	-0.071404	0.0437773	0.000318317	195.038	0.0358461
chr10_50511248_50511282	AC	SGMS1	intronic	Cells_Cultured_fibroblasts	ENSG00000198964	SGMS1	Protein coding	YES	44.333	427	0.043412	0.0300669	0.000318345	176.123	0.0202114
chr6_30162931_30162975	AAAT	TRIM15	upstream	Adrenal_Gland	ENSG00000281831	HCP5B	lncRNA	NO	289.17	202	-0.201184	0.0628924	0.000318356	162.261	0.0537288
chr2_32135118_32135148	TG	SPAST	intronic	Esophagus_Mucosa	ENSG00000276334	.	lncRNA	NO	386.794	449	-0.090755	0.0286067	0.000318356	192.609	0.0231864
chr1_153611917_153611952	CA	S100A16	intronic	Brain_Putamen_basal_ganglia	ENSG00000272030	.	lncRNA	NO	20.2625	163	-0.085008	0.0775668	0.00031836	161.21	0.0624362
chr6_37170157_37170242	GGC	PIM1	UTR5	Brain_Caudate_basal_ganglia	ENSG00000124772	CPNE5	Protein coding	NO	330.755	181	-0.028838	0.0700261	0.000318362	167.031	0.0537078
chr11_6259501_6259549	TC	CCKBR	upstream	Thyroid	ENSG00000110148	CCKBR	Protein coding	YES	0.281	534	0.048567	0.0240871	0.000318382	207.328	0.0177553
chr8_132479628_132479656	AC	KCNQ3	intronic	Artery_Aorta	ENSG00000184156	KCNQ3	Protein coding	YES	0.667	346	0.100484	0.0370234	0.000318384	190.979	0.0284449
chr17_18297421_18297454	CCCTGT	TOP3A	intronic	Artery_Coronary	ENSG00000176974	SHMT1	Protein coding	NO	36.0015	195	0.07147	0.0651021	0.000318398	166.524	0.0693848
chr11_18146604_18146620	AT	MRGPRX3;MRGPRX4	intergenic	Nerve_Tibial	ENSG00000166788	SAAL1	Protein coding	NO	40.525	484	0.068233	0.0265546	0.0003184	205.487	0.0184791
chr6_87720852_87720886	GT	AKIRIN2;LOC101928911	intergenic	Adipose_Subcutaneous	ENSG00000135334	AKIRIN2	Protein coding	NO	18.636	529	0.056911	0.0243128	0.000318405	197.439	0.0217587
chr16_3823957_3823993	AC	CREBBP	intronic	Cells_Cultured_fibroblasts	ENSG00000167984	NLRC3	Protein coding	NO	246.572	427	0.14352	0.0300658	0.000318425	176.167	0.0202119
chr18_48687305_48687351	AC	CTIF	intronic	Esophagus_Gastroesophageal_Junction	ENSG00000134030	CTIF	Protein coding	YES	5.184	322	0.048187	0.0397473	0.000318449	192.507	0.0333288
chr6_29672289_29672333	AAAT	MOG	UTR3	Small_Intestine_Terminal_Ileum	ENSG00000204644	ZFP57	Protein coding	NO	8.841	172	0.172996	0.0736011	0.00031845	178.039	0.0781941
chr16_71565701_71565725	CA	TAT-AS1	ncRNA_intronic	Adipose_Subcutaneous	ENSG00000040199	PHLPP2	Protein coding	NO	98.258	530	0.063043	0.0242667	0.000318456	197.47	0.0217598
chr14_73795938_73795974	TATATT	LOC100506476	ncRNA_intronic	Muscle_Skeletal	ENSG00000140043	PTGR2	Protein coding	NO	55.875	191	-0.065853	0.0664349	0.000318457	170.089	0.0192888
chr1_153934796_153934847	CTG	DENND4B	exonic	Adipose_Visceral_Omentum	ENSG00000160741	CRTC2	Protein coding	NO	17.2745	459	0.048109	0.0279875	0.000318465	197.66	0.0273729
chr20_44652734_44652781	TTAT	ADA	upstream	Small_Intestine_Terminal_Ileum	ENSG00000196839	ADA	Protein coding	YES	0.5055	171	-0.103925	0.0740207	0.000318467	178.048	0.0781941
chr11_1506257_1506287	CAAAA	MOB2;DUSP8	intergenic	Esophagus_Mucosa	ENSG00000174672	BRSK2	Protein coding	NO	51.845	449	0.064038	0.0286052	0.000318469	192.678	0.0231918
chr6_115882465_115882539	GT	LINC02534;FRK	intergenic	Skin_Sun_Exposed_Lower_leg	ENSG00000237021	.	.	NO	.	557	-0.058645	0.0230987	0.000318471	202.321	0.0196142
chr4_86919119_86919149	GA	C4orf36;AFF1-AS1	intergenic	Stomach	ENSG00000170509	HSD17B13	Protein coding	NO	403.748	286	0.094674	0.0446797	0.000318475	193.937	0.0528583
chr10_34992239_34992283	AC	PARD3-AS1;CUL2	intergenic	Muscle_Skeletal	ENSG00000108100	CCNY	Protein coding	NO	254.764	655	0.016479	0.0196636	0.000318498	170.111	0.0192892
chr1_185865582_185865630	AC	HMCN1	intronic	Artery_Tibial	ENSG00000143341	HMCN1	Protein coding	YES	91.463	532	0.030193	0.0241756	0.00031851	186.2	0.0195391
chr7_141949435_141949469	GT	CLEC5A;TAS2R38	intergenic	Skin_Sun_Exposed_Lower_leg	ENSG00000127364	TAS2R4	Protein coding	NO	172.778	557	-0.114156	0.0230981	0.000318534	202.361	0.0196162
chr1_94808700_94808716	CA	SLC44A3-AS1	ncRNA_intronic	Breast_Mammary_Tissue	ENSG00000224081	SLC44A3-AS1	transcribed_processed_pseudogene	YES	11.388	377	-0.083543	0.0340092	0.000318536	205.979	0.0356427
chr10_69427360_69427396	TGA	TACR2;TSPAN15	intergenic	Artery_Tibial	ENSG00000075073	TACR2	Protein coding	NO	10.46	532	-0.096938	0.0241751	0.000318557	186.227	0.0195391
chr10_119052368_119052398	TG	EIF3A	intronic	Whole_Blood	ENSG00000165672	PRDX3	Protein coding	NO	118.605	616	0.004983	0.0208997	0.000318583	167.121	0.0201181
chr13_21050147_21050174	ATAC	LATS2	intronic	Cells_Cultured_fibroblasts	ENSG00000150457	LATS2	Protein coding	YES	11.4255	427	0.019098	0.0300637	0.000318584	176.255	0.0202196
chr4_152114502_152114528	GT	LINC02273;FBXW7	intergenic	Cells_EBV-transformed_lymphocytes	ENSG00000245954	LINC02273	lncRNA	NO	13.697	137	0.309921	0.091842	0.000318593	156.034	0.096139
chr7_7673310_7673370	AGC	UMAD1	splicing	Brain_Putamen_basal_ganglia	ENSG00000272894	MIOS-DT	lncRNA	NO	106.344	163	0.074288	0.0775588	0.000318598	161.331	0.0624586
chr3_107945550_107945580	TG	LINC00636;CD47	intergenic	Esophagus_Mucosa	ENSG00000196776	CD47	Protein coding	NO	109.174	449	0.054594	0.0286036	0.000318599	192.756	0.0231957
chr2_17269596_17269624	TC	CYRIA;RAD51AP2	intergenic	Artery_Aorta	ENSG00000178295	GEN1	Protein coding	NO	484.248	346	0.02569	0.0370197	0.000318608	191.114	0.0284607
chr11_34539523_34539575	AC	ELF5;EHF	intergenic	Skin_Sun_Exposed_Lower_leg	ENSG00000135374	ELF5	Protein coding	NO	14.356	557	-0.011164	0.0230972	0.000318615	202.412	0.0196193
chr16_30675753_30675788	AG	FBRS;LOC730183	intergenic	Nerve_Tibial	ENSG00000235560	ZNF747-DT	lncRNA	NO	140.66	488	-0.05559	0.0263355	0.000318673	205.663	0.0184918
chr9_124504007_124504074	GA	NR5A1	intronic	Spleen	ENSG00000119408	NEK6	Protein coding	NO	204.055	205	0.06441	0.0619816	0.000318675	202.999	0.049828
chr8_122875129_122875194	TA	ZHX2	intronic	Breast_Mammary_Tissue	ENSG00000147689	FAM83A	Protein coding	NO	303.798	120	0.03157	0.104407	0.000318688	206.077	0.0356535
chr19_21697063_21697107	AG	LOC400682;ZNF100	intergenic	Lung	ENSG00000197020	ZNF100	Protein coding	NO	53.627	466	0.024839	0.027568	0.000318688	208.423	0.0282349
chr15_59103905_59103933	GCCCCCC	RNF111;CCNB2	intergenic	Adipose_Subcutaneous	ENSG00000128923	MINDY2	Protein coding	NO	307.842	530	-0.027112	0.0242642	0.000318689	197.615	0.0217734
chr1_48762614_48762658	TG	AGBL4;BEND5	intronic	Adipose_Visceral_Omentum	ENSG00000162373	BEND5	Protein coding	NO	3.381	459	0.022028	0.0279847	0.000318689	197.799	0.0273883
chr18_68741667_68741713	CA	CCDC102B	intronic	Ovary	ENSG00000150636	CCDC102B	Protein coding	YES	26.377	147	-0.098295	0.0857638	0.000318693	171.139	0.0934472
chr17_81093078_81093128	CTGGG	BAIAP2	intronic	Brain_Caudate_basal_ganglia	ENSG00000181409	AATK	Protein coding	NO	28.402	184	0.040632	0.0688995	0.000318694	167.205	0.0537465
chr19_4764232_4764274	GT	DPP9;MIR7-3HG	intergenic	Pituitary	ENSG00000141965	FEM1A	Protein coding	NO	27.481	230	0.150163	0.0553621	0.000318708	211.978	0.0445275
chr4_75088042_75088058	TC	LINC02562;LINC02483	intergenic	Lung	ENSG00000249717	PARM1-AS1	lncRNA	NO	117.688	466	0.141796	0.0275675	0.000318726	208.448	0.0282349
chr2_113830773_113830815	AC	ACTR3-AS1	downstream	Adipose_Visceral_Omentum	ENSG00000240356	RPL23AP7	transcribed_processed_pseudogene	NO	203.704	459	0.033052	0.0279841	0.000318735	197.827	0.0273885
chr12_11020363_11020391	AT	PRH1-PRR4	ncRNA_intronic	Adipose_Subcutaneous	ENSG00000231887	PRH1	Protein coding	NO	26.664	157	0.039519	0.0804411	0.000318741	197.647	0.0217745
chr15_89115370_89115430	TG	ABHD2	intronic	Lung	ENSG00000260123	CARMAL	lncRNA	NO	74.126	466	-0.047538	0.0275673	0.000318741	208.458	0.0282349
chr8_90906876_90906910	AT	NECAB1	intronic	Breast_Mammary_Tissue	ENSG00000123119	NECAB1	Protein coding	YES	33.299	120	-0.030732	0.104404	0.000318749	206.117	0.0356542
chr4_103200558_103200603	AC	CENPE;LINC02428	intergenic	Cells_Cultured_fibroblasts	ENSG00000246560	UBE2D3-AS1	lncRNA	NO	372.295	427	-0.050052	0.0300613	0.000318756	176.35	0.0202283
chr1_229472707_229472727	AT	NUP133	intronic	Thyroid	ENSG00000229367	HMGN2P19	processed_pseudogene	NO	97.815	501	0.030034	0.0256566	0.000318767	207.579	0.0177752
chr2_202376511_202376547	GGC	BMPR2	UTR5	Spleen	ENSG00000226261	PIMREGP1	processed_pseudogene	NO	39.802	204	0.228169	0.0622765	0.000318779	203.066	0.049832
chr2_73317905_73317965	TCCT	EGR4;ALMS1	intergenic	Esophagus_Mucosa	ENSG00000144034	TPRKB	Protein coding	NO	413.214	449	0.053018	0.0286012	0.000318782	192.867	0.0232062
chr8_142667432_142667472	AC	JRK	intronic	Heart_Left_Ventricle	ENSG00000198576	ARC	Protein coding	NO	52.973	350	0.071193	0.0365985	0.000318792	171.694	0.0365462
chr11_118607329_118607393	GTG	PHLDB1	intronic	Nerve_Tibial	ENSG00000196655	TRAPPC4	Protein coding	NO	411.402	488	-0.020823	0.0263341	0.000318792	205.74	0.0184968
chr7_134293147_134293163	AC	SLC35B4	UTR3	Testis	ENSG00000155530	LRGUK	Protein coding	NO	93.785	296	-0.058013	0.0431845	0.000318799	269.01	0.03
chr16_19830014_19830050	GAAT	IQCK	intronic	Small_Intestine_Terminal_Ileum	ENSG00000103550	KNOP1	Protein coding	NO	111.797	172	-0.172953	0.0735898	0.000318801	178.235	0.0782417
chr8_41663114_41663141	TG	ANK1	intronic	Breast_Mammary_Tissue	ENSG00000029534	ANK1	Protein coding	YES	2.0795	377	0.086052	0.0340051	0.000318808	206.155	0.0356546
chr17_82117743_82117763	AACA	CCDC57	intronic	Whole_Blood	ENSG00000169738	DCXR	Protein coding	NO	80.044	616	0.045344	0.0208974	0.00031882	167.246	0.0201307
chr2_23760699_23760771	AC	ATAD2B	intronic	Brain_Frontal_Cortex_BA9	ENSG00000232642	.	lncRNA	NO	414.085	165	0.044965	0.0766344	0.000318821	166.845	0.0624887
chr1_40476731_40476753	AC	ZFP69	upstream	Adrenal_Gland	ENSG00000117010	ZNF684	Protein coding	NO	54.831	191	-0.09545	0.066424	0.00031883	162.503	0.053791
chr19_17286647_17286713	GT	ANKLE1	exonic	Thyroid	ENSG00000099331	MYO9B	Protein coding	NO	76.089	534	0.02648	0.0240822	0.000318836	207.624	0.0177776
chr8_11326469_11326493	TTG	MTMR9	UTR3	Brain_Nucleus_accumbens_basal_ganglia	ENSG00000280273	.	lncRNA	NO	41.413	192	-0.148409	0.0660851	0.000318838	168.249	0.0535826
chr7_131524379_131524408	AG	PODXL	intronic	Pituitary	ENSG00000236753	MKLN1-AS	lncRNA	NO	196.082	230	-0.034661	0.0553589	0.000318841	212.067	0.0445275
chr17_45602175_45602220	GCCCCG	MAPK8IP1P2	upstream	Liver	ENSG00000214425	LRRC37A4P	transcribed_unprocessed_pseudogene	NO	51.8625	195	0.162085	0.0650894	0.000318844	153.194	0.066404
chr9_136919042_136919075	TATT	TRAF2	intronic	Pituitary	ENSG00000184925	LCN12	Protein coding	NO	30.4925	226	-0.103193	0.0563205	0.000318867	212.084	0.0445275
chr17_29708993_29709053	AT	SSH2	intronic	Nerve_Tibial	ENSG00000264007	.	lncRNA	NO	86.769	148	0.070956	0.0851921	0.000318915	205.82	0.0185015
chr9_131586257_131586285	AC	RAPGEF1	intronic	Whole_Blood	ENSG00000107263	RAPGEF1	Protein coding	YES	35.567	616	-0.010617	0.0208965	0.000318916	167.296	0.0201343
chr14_61762420_61762455	GAGGCGTGCGGGCTTCG	SNAPC1	UTR5	Brain_Cortex	ENSG00000279633	.	TEC	NO	39.2755	199	0.15567	0.0638056	0.000318918	168.668	0.0449421
chr4_1330310_1330324	TC	MAEA	intronic	Lung	ENSG00000273179	.	lncRNA	NO	162.539	466	0.006022	0.0275651	0.000318919	208.574	0.0282468
chr1_45326473_45326505	GT	HPDL	upstream	Skin_Not_Sun_Exposed_Suprapubic	ENSG00000280670	CCDC163	Protein coding	NO	172.136	508	0.082914	0.025304	0.000318924	203.209	0.0219947
chr22_28199383_28199421	TA	TTC28	intronic	Esophagus_Mucosa	ENSG00000235954	TTC28-AS1	lncRNA	NO	200.007	127	0.05094	0.0988274	0.000318925	192.954	0.0232122
chr11_122699499_122699594	TCTT	UBASH3B	intronic	Artery_Coronary	ENSG00000200879	SNORD14E	snoRNA	NO	358.615	195	-0.035139	0.065087	0.000318928	166.801	0.0694713
chr22_25556240_25556292	CA	CRYBB2P1;GRK3	intergenic	Esophagus_Muscularis	ENSG00000272977	.	lncRNA	NO	80.048	417	0.047733	0.0307729	0.000318929	191.41	0.023535
chr10_68427650_68427680	AC	DNA2	intronic	Nerve_Tibial	ENSG00000179774	ATOH7	Protein coding	NO	195.552	488	-0.049168	0.0263325	0.000318929	205.829	0.0185015
chr2_112523350_112523372	TG	TTL	intronic	Heart_Atrial_Appendage	ENSG00000114999	TTL	Protein coding	YES	1.21	364	-0.095489	0.0352042	0.00031893	185.356	0.0317446
chr19_53344609_53344644	TTTAT	ZNF845	intronic	Cells_Cultured_fibroblasts	ENSG00000203326	ZNF525	Protein coding	NO	21.0665	421	0.060616	0.0304833	0.000318931	176.447	0.0202365
chr4_82619879_82619931	AG	LINC00575	ncRNA_intronic	Brain_Anterior_cingulate_cortex_BA24	ENSG00000145284	SCD5	Protein coding	NO	178.867	141	0.027294	0.0892988	0.000318933	164.673	0.0795904
chr17_5249833_5249913	AC	LOC100130950;RABEP1	intergenic	Stomach	ENSG00000263164	.	lncRNA	NO	8.33	286	0.076079	0.0446702	0.000318954	194.229	0.0529235
chr12_31760903_31760939	GAAG	AMN1;H3-5	intergenic	Cells_EBV-transformed_lymphocytes	ENSG00000223722	IFITM3P2	processed_pseudogene	NO	6.201	137	-0.089223	0.0918276	0.000318956	156.211	0.0961689
chr4_168889138_168889166	TG	PALLD	intronic	Skin_Sun_Exposed_Lower_leg	ENSG00000145439	CBR4	Protein coding	NO	117.636	557	-0.019471	0.0230936	0.000318965	202.635	0.019639
chr19_9669734_9669776	CA	ZNF562	intronic	Testis	ENSG00000196605	ZNF846	Protein coding	NO	92.708	296	-0.046405	0.0431813	0.00031897	269.154	0.0300119
chr11_125974390_125974431	AGGG	CDON	intronic	Adipose_Subcutaneous	ENSG00000064309	CDON	Protein coding	YES	7.5365	528	-0.009168	0.0243522	0.000318981	197.796	0.0217885
chr16_1604274_1604316	GT	LOC105371046	ncRNA_intronic	Thyroid	ENSG00000100726	TELO2	Protein coding	NO	97.761	534	0.036331	0.0240805	0.000318996	207.728	0.0177846
chr10_18495545_18495591	TG	CACNB2	intronic	Testis	ENSG00000225527	.	lncRNA	NO	37.768	296	0.067922	0.0431808	0.000318997	269.177	0.0300119
chr6_29953121_29953160	TAAC	HLA-A;HCG9	intergenic	Ovary	ENSG00000204622	HLA-J	transcribed_unprocessed_pseudogene	NO	53.4655	146	0.205791	0.0863234	0.000319	171.303	0.0934551
chr7_123727353_123727383	CA	WASL	intronic	Whole_Blood	ENSG00000272686	WASL-DT	lncRNA	NO	21.7	616	-0.049296	0.0208957	0.000319005	167.342	0.0201374
chr15_77990671_77990706	CA	COMMD4P1;LOC91450	intergenic	Thyroid	ENSG00000214646	COMMD4P1	transcribed_unprocessed_pseudogene	NO	47.9415	534	0.031489	0.0240802	0.000319018	207.742	0.0177846
chr4_78632244_78632272	TTCT	ANXA3;LINC01094	intergenic	Brain_Cerebellar_Hemisphere	ENSG00000138772	ANXA3	Protein coding	NO	30.394	166	-0.054513	0.0761758	0.000319068	170.842	0.0441491
chr17_46241046_46241094	AAAAT	KANSL1;ARL17B	intergenic	Brain_Cerebellum	ENSG00000262500	MAPK8IP1P1	processed_pseudogene	NO	2.536	201	0.174317	0.0631791	0.000319078	173.217	0.0341719
chr1_168123537_168123579	AC	GPR161	intronic	Skin_Not_Sun_Exposed_Suprapubic	ENSG00000143164	DCAF6	Protein coding	NO	78.477	508	0.038145	0.0253022	0.000319084	203.311	0.0219999
chr6_70587168_70587198	CA	SDHAF4	intronic	Cells_EBV-transformed_lymphocytes	ENSG00000271967	.	lncRNA	NO	9.255	137	-0.086812	0.0918225	0.000319085	156.274	0.0961689
chr20_25752277_25752305	TG	LOC105372582	ncRNA_intronic	Brain_Cerebellar_Hemisphere	ENSG00000125804	FAM182A	lncRNA	NO	232.919	166	-0.162403	0.0761749	0.000319096	170.857	0.0441491
chr2_183152110_183152154	AC	NUP35	intronic	Brain_Caudate_basal_ganglia	ENSG00000163002	NUP35	Protein coding	YES	27.674	184	0.036004	0.0688874	0.000319097	167.417	0.0537971
chr22_26436842_26436866	TG	ASPHD2	intronic	Heart_Atrial_Appendage	ENSG00000100104	SRRD	Protein coding	NO	47.023	364	0.129701	0.0352016	0.000319098	185.454	0.0317558
chr11_107493355_107493373	AC	CWF19L2;ALKBH8	intergenic	Artery_Tibial	ENSG00000261098	.	lncRNA	NO	177.093	532	0.056917	0.0241692	0.000319101	186.545	0.0195704
chr19_7474754_7474784	GT	ARHGEF18;PEX11G	intergenic	Esophagus_Muscularis	ENSG00000104883	PEX11G	Protein coding	NO	8.543	417	-0.034041	0.0307705	0.000319104	191.515	0.0235449
chr17_18288131_18288149	TA	TOP3A	intronic	Colon_Transverse	ENSG00000176974	SHMT1	Protein coding	NO	45.299	105	-0.036378	0.11872	0.000319108	203.118	0.0397413
chr5_132259137_132259167	TG	PDLIM4	intronic	Whole_Blood	ENSG00000234290	.	.	NO	.	616	0.034936	0.0208947	0.000319115	167.4	0.020142
chr1_225878885_225878923	AC	TMEM63A	intronic	Adipose_Subcutaneous	ENSG00000196187	TMEM63A	Protein coding	YES	1.225	530	0.032391	0.0242594	0.000319129	197.888	0.0217962
chr14_35023787_35023823	AC	SRP54	intronic	Colon_Sigmoid	ENSG00000258704	SRP54-AS1	transcribed_unitary_pseudogene	NO	40.893	310	0.116474	0.0412532	0.000319148	195.547	0.0359198
chr17_11240631_11240661	CCG	SHISA6	upstream	Esophagus_Mucosa	ENSG00000264727	.	lncRNA	NO	47.559	441	-0.072016	0.0291106	0.000319149	193.089	0.0232246
chr4_178351652_178351696	CA	LINC01098;NONE	intergenic	Brain_Nucleus_accumbens_basal_ganglia	ENSG00000251504	LINC01099	lncRNA	NO	443.738	192	0.105064	0.0660756	0.000319168	168.423	0.053621
chr6_29953121_29953160	TAAC	HLA-A;HCG9	intergenic	Esophagus_Muscularis	ENSG00000281831	HCP5B	lncRNA	NO	79.3575	416	0.142181	0.0308428	0.000319174	191.557	0.0235473
chr4_151765852_151765888	AG	GATB;LINC02273	intergenic	Muscle_Skeletal	ENSG00000164142	FHIP1A	Protein coding	NO	98.646	655	0.019522	0.0196575	0.000319188	170.479	0.0193265
chr2_112523350_112523372	TG	TTL	intronic	Colon_Transverse	ENSG00000125630	POLR1B	Protein coding	NO	18.554	328	0.110839	0.0390162	0.000319195	203.173	0.0397443
chr15_66469693_66469724	AC	MAP2K1	intronic	Artery_Aorta	ENSG00000174446	SNAPC5	Protein coding	NO	28.0295	346	-0.01344	0.0370099	0.000319208	191.473	0.02851
chr2_1197462_1197520	ATATATATATGTGT	SNTG2	intronic	Spleen	ENSG00000172554	SNTG2	Protein coding	YES	11.638	204	0.118216	0.0622646	0.000319216	203.344	0.0498881
chr7_38390961_38391015	AG	AMPH	intronic	Small_Intestine_Terminal_Ileum	ENSG00000228668	TRGV5P	TR_V_pseudogene	NO	45.489	172	0.033318	0.0735764	0.000319217	178.468	0.0782796
chr19_8518964_8518994	ATT	ZNF414;MYO1F	intergenic	Small_Intestine_Terminal_Ileum	ENSG00000133246	PRAM1	Protein coding	NO	16.339	166	0.122629	0.0761703	0.000319235	178.477	0.0782796
chr19_18509593_18509658	CA	ELL	intronic	Cells_Cultured_fibroblasts	ENSG00000105655	ISYNA1	Protein coding	NO	71.4585	427	-0.017236	0.0300547	0.000319254	176.625	0.0202506
chr10_79563644_79563664	AC	SFTPA2;SFTPA1	intergenic	Brain_Hypothalamus	ENSG00000188199	NUTM2B	Protein coding	NO	139.573	160	0.196624	0.0789529	0.000319274	169.962	0.0782513
chr8_111435215_111435259	AAGG	LINC02237	ncRNA_intronic	Adipose_Visceral_Omentum	ENSG00000253434	LINC02237	lncRNA	YES	18.722	459	0.04064	0.0279772	0.000319293	198.173	0.0274326
chr2_129971517_129971561	TG	RAB6C-AS1	ncRNA_intronic	Esophagus_Muscularis	ENSG00000225449	RAB6C-AS1	transcribed_unprocessed_pseudogene	YES	3.159	417	0.042333	0.0307679	0.000319294	191.629	0.0235532
chr15_67222242_67222283	CA	AAGAB	intronic	Muscle_Skeletal	ENSG00000189227	C15orf61	Protein coding	NO	298.868	655	0.010202	0.0196565	0.000319305	170.542	0.0193315
chr8_17875481_17875616	TCTT	FGL1	intronic	Heart_Atrial_Appendage	ENSG00000253671	.	lncRNA	NO	66.2085	364	0.01275	0.0351982	0.000319314	185.58	0.0317719
chr12_48903937_48903981	AAAT	CCDC65	upstream	Brain_Anterior_cingulate_cortex_BA24	ENSG00000239617	RPL32P27	processed_pseudogene	NO	0.146	140	0.13854	0.089903	0.000319321	164.873	0.0796104
chr6_27915299_27915313	TA	OR2B2;OR2B6	intergenic	Spleen	ENSG00000220721	OR1F12P	unprocessed_pseudogene	NO	158.01	201	0.063905	0.0631723	0.000319322	203.411	0.0498924
chr6_31809556_31809594	AC	HSPA1L	downstream	Artery_Tibial	ENSG00000250535	STK19B	unprocessed_pseudogene	NO	203.695	531	-0.086238	0.0242119	0.000319325	186.676	0.0195801
chr19_49511504_49511556	AAGG	MIR150;FCGRT	intergenic	Skin_Not_Sun_Exposed_Suprapubic	ENSG00000196337	CGB7	Protein coding	NO	452.67	508	0.069016	0.0252995	0.00031933	203.467	0.0220131
chr1_246706874_246706915	AC	CNST;SCCPDH	intergenic	Brain_Putamen_basal_ganglia	ENSG00000260855	.	lncRNA	NO	65.4065	163	-0.118662	0.0775339	0.000319334	161.704	0.0625788
chr10_79474234_79474268	AG	ZCCHC24;LOC729815	intergenic	Esophagus_Muscularis	ENSG00000280355	.	TEC	NO	209.843	417	-0.073101	0.030767	0.000319362	191.67	0.0235551
chr1_112465445_112465467	AC	MIR4256;WNT2B	intergenic	Adipose_Visceral_Omentum	ENSG00000231246	LINC02884	lncRNA	NO	104.831	459	-0.038036	0.027976	0.000319384	198.23	0.0274367
chr1_160393226_160393254	GTAT	NHLH1;VANGL2	intergenic	Nerve_Tibial	ENSG00000122224	LY9	Protein coding	NO	402.834	488	-0.092251	0.0263271	0.000319392	206.128	0.018525
chr11_23195408_23195434	CA	CCDC179;MIR8054	intergenic	Esophagus_Muscularis	ENSG00000255418	LINC02718	lncRNA	NO	30.234	417	-0.049526	0.0307665	0.000319399	191.692	0.0235551
chr1_145842793_145842817	GATA	POLR3C	UTR3	Small_Intestine_Terminal_Ileum	ENSG00000186364	NUDT17	Protein coding	NO	2.825	172	0.055347	0.0735689	0.000319452	178.599	0.0782985
chr7_64890189_64890222	GT	ZNF273	intronic	Brain_Hypothalamus	ENSG00000182722	SEPHS1P1	processed_pseudogene	NO	36.8515	160	-0.051761	0.0789462	0.000319469	170.066	0.0782632
chr22_41545583_41545603	TTTG	POLR3H	upstream	Nerve_Tibial	ENSG00000196419	XRCC6	Protein coding	NO	75.57	488	-0.060733	0.0263262	0.000319469	206.177	0.0185274
chr3_44789642_44789692	TA	KIF15	intronic	Artery_Aorta	ENSG00000163807	KIAA1143	Protein coding	NO	28.048	99	0.024521	0.125597	0.000319478	191.635	0.0285227
chr5_167815972_167816010	TG	TENM2	intronic	Nerve_Tibial	ENSG00000253357	.	lncRNA	NO	94.628	488	0.105174	0.0263259	0.000319491	206.191	0.0185274
chr17_7629375_7629415	TAAAA	SHBG	intronic	Brain_Cortex	ENSG00000161956	SENP3	Protein coding	NO	58.031	199	0.087836	0.0637888	0.000319519	168.985	0.0450147
chr7_7586155_7586195	GT	MIOS	intronic	Colon_Transverse	ENSG00000215018	COL28A1	Protein coding	NO	50.302	327	-0.029169	0.0391282	0.000319532	203.388	0.0397785
chr2_74203843_74203928	TAGTT	MTHFD2	intronic	Cells_Cultured_fibroblasts	ENSG00000217702	.	lncRNA	NO	69.4135	427	-0.031745	0.0300507	0.000319551	176.79	0.0202671
chr15_41560388_41560429	GT	TYRO3	intronic	Artery_Tibial	ENSG00000103932	RPAP1	Protein coding	NO	16.1395	532	-0.032279	0.0241642	0.000319562	186.814	0.0195925
chr19_36745179_36745197	TG	ZNF850	UTR3	Brain_Caudate_basal_ganglia	ENSG00000232677	LINC00665	lncRNA	NO	413.418	184	-0.232094	0.0688733	0.000319565	167.663	0.053855
chr3_44257352_44257408	GT	TOPAZ1	intronic	Pituitary	ENSG00000144792	ZNF660	Protein coding	NO	320.843	230	0.052376	0.055341	0.000319575	212.555	0.0446037
chr1_52690657_52690696	ATTT	COA7	intronic	Skin_Sun_Exposed_Lower_leg	ENSG00000162377	COA7	Protein coding	YES	7.3915	557	-0.082365	0.0230873	0.000319579	203.024	0.0196729
chr4_26851304_26851360	CTAT	TBC1D19;STIM2-AS1	intergenic	Artery_Aorta	ENSG00000240005	STIM2-AS1	lncRNA	NO	8.912	346	0.065828	0.0370037	0.000319581	191.697	0.0285227
chr12_7148156_7148212	AAAG	CLSTN3	intronic	Brain_Frontal_Cortex_BA9	ENSG00000240370	RPL13P5	transcribed_processed_pseudogene	NO	264.188	165	-0.067794	0.0766088	0.00031959	167.247	0.0626159
chr1_77266978_77267002	TG	PIGK;AK5	intergenic	Brain_Cerebellar_Hemisphere	ENSG00000154027	AK5	Protein coding	NO	15.029	166	0.029516	0.0761584	0.000319594	171.124	0.0442066
chr16_31141376_31141392	AAAC	PRSS36	intronic	Colon_Sigmoid	ENSG00000151006	PRSS53	Protein coding	NO	51.756	310	-0.120116	0.041245	0.000319596	195.822	0.0359637
chr11_74465102_74465124	TG	KCNE3	intronic	Esophagus_Mucosa	ENSG00000254837	LIPT2-AS1	lncRNA	NO	28.253	449	-0.070562	0.0285908	0.000319602	193.363	0.0232491
chr20_2647120_2647160	TTTA	TMC2;NOP56	intergenic	Artery_Coronary	ENSG00000149488	TMC2	Protein coding	NO	44.974	193	0.143616	0.0657274	0.000319621	167.163	0.0695619
chr9_4678302_4678340	AC	CDC37L1-DT	ncRNA_intronic	Muscle_Skeletal	ENSG00000273061	CDC37L1-DT	lncRNA	YES	1.181	655	0.112007	0.0196536	0.000319628	170.715	0.0193466
chr12_13000454_13000478	GCAGCAGT	HTR7P1	ncRNA_exonic	Brain_Caudate_basal_ganglia	ENSG00000183935	HTR7P1	transcribed_processed_pseudogene	YES	0.046	184	0.103175	0.0688709	0.000319645	167.704	0.053855
chr17_46112730_46112786	GGGGC	KANSL1	intronic	Brain_Putamen_basal_ganglia	ENSG00000185829	ARL17A	Protein coding	NO	446.546	163	-0.22092	0.0775233	0.00031965	161.864	0.0626165
chr11_108354070_108354106	AC	ATM;C11orf65	intronic	Skin_Sun_Exposed_Lower_leg	ENSG00000075239	ACAT1	Protein coding	NO	207.967	557	0.054242	0.0230864	0.000319659	203.075	0.0196759
chr17_7518707_7518741	AT	POLR2A;TNFSF12	intergenic	Lung	ENSG00000170175	CHRNB1	Protein coding	NO	63.13	445	0.026322	0.0288447	0.000319664	209.061	0.0282974
chr2_54744905_54744963	AC	EML6	intronic	Colon_Sigmoid	ENSG00000238018	SPTBN1-AS2	lncRNA	NO	64.889	310	-0.016784	0.0412437	0.000319666	195.865	0.0359649
chr15_66428271_66428325	GT	MAP2K1	intronic	Brain_Cortex	ENSG00000261351	.	lncRNA	NO	63.811	199	0.08914	0.0637847	0.000319667	169.063	0.0450235
chr9_83939057_83939084	TTG	C9orf64	UTR3	Nerve_Tibial	ENSG00000254473	UBQLN1-AS1	lncRNA	NO	230.814	488	0.155991	0.0263237	0.000319676	206.311	0.0185365
chr2_27275861_27275898	CCCCGC	DNAJC5G	intronic	Esophagus_Gastroesophageal_Junction	ENSG00000138085	ATRAID	Protein coding	NO	59.5055	322	-0.032456	0.0397257	0.000319678	193.25	0.0334484
chr3_128580370_128580426	TG	LINC01565;RPN1	intergenic	Thyroid	ENSG00000187695	.	.	NO	.	534	0.03611	0.0240731	0.000319681	208.174	0.0178186
chr9_113352480_113352502	AC	BSPRY	intronic	Artery_Aorta	ENSG00000148225	WDR31	Protein coding	NO	12.193	346	0.043346	0.037002	0.000319688	191.761	0.0285227
chr12_104761464_104761500	AC	CHST11	UTR3	Artery_Tibial	ENSG00000136052	SLC41A2	Protein coding	NO	72.697	532	-0.028323	0.0241628	0.000319688	186.889	0.0195941
chr5_102544743_102544779	TG	SLCO6A1;LINC00492	intergenic	Brain_Cerebellar_Hemisphere	ENSG00000175749	EIF3KP1	processed_pseudogene	NO	487.615	166	0.04875	0.0761549	0.000319701	171.181	0.0442099
chr7_65286809_65286837	TAT	INTS4P1;ZNF92	intergenic	Esophagus_Gastroesophageal_Junction	ENSG00000226002	GTF2IP14	unprocessed_pseudogene	NO	202.72	107	-0.156887	0.116557	0.000319703	193.265	0.0334484
chr2_74565825_74565867	CA	M1AP	intronic	Lung	ENSG00000115274	INO80B	Protein coding	NO	110.354	466	-0.056055	0.0275554	0.000319711	209.092	0.0282978
chr8_103313760_103313802	TG	FZD6	intronic	Adipose_Subcutaneous	ENSG00000266289	LINC02933	lncRNA	NO	70.073	530	0.085526	0.024253	0.00031972	198.254	0.0218317
chr1_154607722_154607752	AC	ADAR	intronic	Artery_Tibial	ENSG00000271380	.	lncRNA	NO	354.088	532	0.05198	0.0241625	0.000319721	186.908	0.0195941
chr11_47245857_47245885	GT	ACP2	intronic	Pancreas	ENSG00000134575	ACP2	Protein coding	YES	0.295	275	-0.037701	0.046415	0.000319726	181.824	0.0400935
chr19_16472403_16472433	GT	EPS15L1	upstream	Artery_Coronary	ENSG00000105072	C19orf44	Protein coding	NO	23.976	195	-0.155134	0.0650638	0.000319743	167.227	0.0695619
chr20_36746079_36746121	GCG	NDRG3	UTR5	Prostate	ENSG00000118707	TGIF2	Protein coding	NO	167.175	70	-0.309537	0.17456	0.000319754	210.834	0.0724766
chr17_20795630_20795657	TAAA	LOC100287072;CCDC144NL	intergenic	Brain_Caudate_basal_ganglia	ENSG00000124422	USP22	Protein coding	NO	209.506	184	0.08882	0.068867	0.000319776	167.773	0.0538597
chr19_35036732_35036765	TAT	SCN1B	UTR3	Whole_Blood	ENSG00000271032	.	lncRNA	NO	11.4135	612	-0.054406	0.021024	0.000319793	167.756	0.02018
chr21_42579508_42579546	TCATCAGACAGCCCTGCCC	SLC37A1	intronic	Esophagus_Muscularis	ENSG00000235772	.	lncRNA	NO	17.593	417	-0.110996	0.030761	0.000319801	191.933	0.023579
chr2_201894073_201894113	CA	CDK15	UTR3	Muscle_Skeletal	ENSG00000003393	ALS2	Protein coding	NO	111.981	655	-0.036321	0.019652	0.000319809	170.811	0.0193554
chr17_30041183_30041233	AAGG	EFCAB5	intronic	Adipose_Subcutaneous	ENSG00000168792	ABHD15	Protein coding	NO	474.171	530	0.033721	0.024252	0.000319814	198.313	0.0218354
chr10_102649033_102649053	GT	TRIM8	intronic	Esophagus_Gastroesophageal_Junction	ENSG00000269609	C10orf95-AS1	lncRNA	NO	195.203	322	-0.097327	0.0397232	0.000319816	193.333	0.0334544
chr12_9695843_9695855	TGC	CLEC2D	UTR3	Adipose_Subcutaneous	ENSG00000256673	.	unprocessed_pseudogene	NO	280.998	530	0.134621	0.0242517	0.000319844	198.331	0.0218354
chr3_152407047_152407071	TG	MBNL1	intronic	Artery_Tibial	ENSG00000243305	.	lncRNA	NO	89.754	532	0.029351	0.0241611	0.000319849	186.983	0.0195998
chr11_71810941_71810969	TTTA	ALG1L9P	ncRNA_exonic	Small_Intestine_Terminal_Ileum	ENSG00000158483	FAM86C1P	transcribed_unprocessed_pseudogene	NO	23.418	163	-0.096528	0.0775163	0.000319857	178.825	0.0783635
chr11_2014778_2014823	CCT	H19;IGF2	intergenic	Colon_Sigmoid	ENSG00000226416	MRPL23-AS1	lncRNA	NO	24.8075	310	0.026034	0.0412399	0.000319875	195.993	0.0359819
chr13_51863665_51863710	CA	CCDC70	intronic	Artery_Tibial	ENSG00000136098	NEK3	Protein coding	NO	270.151	532	-0.0479	0.0241607	0.000319888	187.005	0.0196002
chr5_179622923_179622975	CCCGG	C5orf60;HNRNPH1	intronic	Muscle_Skeletal	ENSG00000176783	RUFY1	Protein coding	NO	15.683	191	-0.079175	0.066393	0.000319899	170.859	0.0193586
chr8_81719310_81719354	AC	ZFAND1	intronic	Esophagus_Muscularis	ENSG00000164695	CHMP4C	Protein coding	NO	13.116	417	-0.066068	0.0307596	0.000319901	191.993	0.0235835
chr9_127695053_127695107	TGA	STXBP1	UTR3	Brain_Nucleus_accumbens_basal_ganglia	ENSG00000160401	CFAP157	Protein coding	NO	11.908	192	-0.193797	0.0660539	0.000319918	168.819	0.0537128
chr5_90639071_90639097	AC	ADGRV1	intronic	Colon_Transverse	ENSG00000164199	ADGRV1	Protein coding	YES	1.634	328	-0.050301	0.0390036	0.000319927	203.639	0.0398199
chr6_29726559_29726583	TG	HLA-F	intronic	Testis	ENSG00000261548	HLA-P	unprocessed_pseudogene	NO	73.844	296	-0.164936	0.0431628	0.000319938	269.97	0.0300937
chr4_101395969_101395995	TA	FLJ20021;BANK1	intergenic	Adipose_Subcutaneous	ENSG00000254531	FLJ20021	lncRNA	NO	48.206	157	0.053628	0.0803993	0.00031994	198.39	0.0218395
chr19_43901551_43901583	CA	LOC100505715	ncRNA_exonic	Nerve_Tibial	ENSG00000159871	LYPD5	Protein coding	NO	74.361	488	-0.026671	0.0263204	0.000319959	206.493	0.0185512
chr1_40476731_40476753	AC	ZFP69	upstream	Heart_Left_Ventricle	ENSG00000238287	EXO5-DT	lncRNA	NO	31.919	328	-0.130272	0.0390027	0.000319978	172.333	0.0366667
chr12_53664344_53664380	AAAT	ATP5MC2	downstream	Adipose_Visceral_Omentum	ENSG00000270175	.	lncRNA	NO	162.787	459	-0.084023	0.0279685	0.000319986	198.604	0.0274846
chr5_140648007_140648060	GT	IK	intronic	Brain_Anterior_cingulate_cortex_BA24	ENSG00000250120	PCDHA10	Protein coding	NO	207.85	140	-0.078168	0.089877	0.000319991	165.219	0.0797005
chr19_18509593_18509658	CA	ELL	intronic	Muscle_Skeletal	ENSG00000221983	UBA52	Protein coding	NO	62.1045	655	0.010105	0.0196504	0.000320001	170.914	0.0193605
chr11_65664328_65664378	TGTAT	RELA;KAT5	intergenic	Artery_Tibial	ENSG00000213445	SIPA1	Protein coding	NO	14.071	532	0.075878	0.0241594	0.000320011	187.077	0.0196057
chr16_23409064_23409088	GT	COG7	intronic	Brain_Hippocampus	ENSG00000166828	SCNN1G	Protein coding	NO	226.331	157	-0.053641	0.0803966	0.000320019	166.11	0.0808714
chr8_103498694_103498722	AC	LOC105375690	ncRNA_intronic	Brain_Hypothalamus	ENSG00000253477	.	lncRNA	NO	0.512	160	0.032919	0.0789274	0.00032002	170.359	0.078362
chr1_18502928_18502959	AG	KLHDC7A;PAX7	intergenic	Pituitary	ENSG00000179023	KLHDC7A	Protein coding	NO	22.0135	230	0.020301	0.0553298	0.000320036	212.861	0.0446531
chr2_202546903_202546953	TGTTT	BMPR2	intronic	Skin_Not_Sun_Exposed_Suprapubic	ENSG00000273456	.	lncRNA	NO	170.786	508	-0.165145	0.0252912	0.000320064	203.935	0.022059
chr1_160569517_160569568	AC	CD84	intronic	Brain_Cerebellum	ENSG00000171786	NHLH1	Protein coding	NO	202.471	202	0.118371	0.0628451	0.000320074	173.758	0.0342651
chr16_30785859_30785891	AAAT	ZNF629	intronic	Brain_Caudate_basal_ganglia	ENSG00000099377	HSD3B7	Protein coding	NO	199.332	183	-0.112338	0.0692258	0.000320078	167.931	0.0538933
chr7_64062685_64062703	AT	ZNF727	intronic	Esophagus_Gastroesophageal_Junction	ENSG00000214652	ZNF727	Protein coding	YES	17.26	107	0.047182	0.116537	0.000320095	193.502	0.0334778
chr17_15794498_15794518	AT	MEIS3P1;LINC02087	intergenic	Brain_Cerebellar_Hemisphere	ENSG00000214946	TBC1D26	Protein coding	NO	56.169	163	0.135127	0.0775082	0.000320098	171.394	0.0442421
chr15_75322612_75322670	GCGGCGG	GOLGA6D;COMMD4	intergenic	Testis	ENSG00000140497	SCAMP2	Protein coding	NO	449.276	296	-0.097254	0.0431594	0.000320112	270.118	0.0301067
chr5_102965162_102965198	AC	PAM	intronic	Skin_Sun_Exposed_Lower_leg	ENSG00000145723	GIN1	Protein coding	NO	132.513	538	0.039064	0.0238906	0.000320136	203.379	0.0197015
chr10_100570521_100570547	TG	HIF1AN;PAX2	intergenic	Liver	ENSG00000075826	SEC31B	Protein coding	NO	50.67	195	0.148039	0.0650526	0.000320136	153.815	0.0666442
chr1_112542747_112542787	TAAA	ST7L	intronic	Muscle_Skeletal	ENSG00000116489	CAPZA1	Protein coding	NO	77.038	654	-0.074223	0.019679	0.000320145	170.991	0.0193669
chr17_50080463_50080506	GT	ITGA3	intronic	Brain_Cerebellum	ENSG00000006282	SPATA20	Protein coding	NO	462.574	202	0.061873	0.062843	0.00032015	173.8	0.0342665
chr12_105096183_105096221	GT	ALDH1L2;LOC414300	intergenic	Skin_Not_Sun_Exposed_Suprapubic	ENSG00000136051	WASHC4	Protein coding	NO	11.122	508	-0.025167	0.0252898	0.000320182	204.01	0.0220647
chr7_158746229_158746255	AC	ESYT2	intronic	Adipose_Subcutaneous	ENSG00000126870	DYNC2I1	Protein coding	NO	110.316	530	0.059478	0.0242479	0.000320186	198.543	0.021854
chr12_57551872_57551906	TC	KIF5A	intronic	Heart_Left_Ventricle	ENSG00000135502	SLC26A10P	transcribed_unitary_pseudogene	NO	67.638	350	-0.07915	0.0365757	0.000320199	172.452	0.0366775
chr2_210171295_210171342	GCC	KANSL1L	UTR5	Artery_Tibial	ENSG00000115365	LANCL1	Protein coding	NO	269.426	514	0.037537	0.0249967	0.000320206	187.191	0.0196135
chr2_113824117_113824250	ATCT	SLC35F5;ACTR3-AS1	intergenic	Adipose_Visceral_Omentum	ENSG00000115084	SLC35F5	Protein coding	NO	67.4905	459	0.010433	0.0279656	0.00032022	198.749	0.0274912
chr2_27116871_27116923	TC	CGREF1	intronic	Heart_Left_Ventricle	ENSG00000138028	CGREF1	Protein coding	YES	2.008	350	-0.011756	0.0365751	0.000320233	172.47	0.0366775
chr11_118306486_118306526	ATAA	CD3E	intronic	Artery_Aorta	ENSG00000160593	JAML	Protein coding	NO	81.414	346	-0.056466	0.036993	0.000320235	192.089	0.0285635
chr2_171672031_171672075	TTCC	CYBRD1;DYNC1I2	intergenic	Adipose_Visceral_Omentum	ENSG00000115840	SLC25A12	Protein coding	NO	116.889	459	0.10606	0.0279654	0.000320241	198.762	0.0274912
chr15_90366642_90366669	AAT	ZNF774;IQGAP1	intergenic	Thyroid	ENSG00000185033	SEMA4B	Protein coding	NO	139.417	534	-0.083628	0.0240671	0.000320242	208.54	0.0178483
chr6_32719658_32719718	GT	HLA-DQB1;HLA-DQA2	intergenic	Brain_Spinal_cord_cervical_c-1	ENSG00000241106	HLA-DOB	Protein coding	NO	97.222	120	0.058114	0.104337	0.00032026	167.351	0.094631
chr8_11326469_11326493	TTG	MTMR9	UTR3	Esophagus_Muscularis	ENSG00000154316	TDH	transcribed_unitary_pseudogene	NO	13.156	417	-0.161638	0.0307547	0.000320264	192.211	0.0236073
chr6_14242324_14242360	CA	CD83;LINC01108	intergenic	Lung	ENSG00000226673	LINC01108	lncRNA	NO	42.803	466	0.125464	0.0275486	0.000320264	209.454	0.0283429
chr4_38615991_38616013	GT	KLF3-AS1	ncRNA_intronic	Brain_Frontal_Cortex_BA9	ENSG00000231160	KLF3-AS1	lncRNA	YES	20.046	165	-0.206276	0.0765857	0.000320285	167.611	0.0627286
chr6_109749055_109749103	TG	FIG4	intronic	Pancreas	ENSG00000155085	AK9	Protein coding	NO	57.862	275	-0.055519	0.0464036	0.000320285	182.142	0.0401547
chr17_45922486_45922518	AC	MAPT	intronic	Testis	ENSG00000260075	NSFP1	unprocessed_pseudogene	NO	450.353	296	0.045011	0.043156	0.000320292	270.27	0.0301203
chr19_19272692_19272728	GT	TM6SF2	intronic	Breast_Mammary_Tissue	ENSG00000213996	TM6SF2	Protein coding	YES	0.546	377	0.10447	0.0339826	0.000320296	207.117	0.0358025
chr7_22989285_22989323	AC	FAM126A	intronic	Skin_Sun_Exposed_Lower_leg	ENSG00000196683	TOMM7	Protein coding	NO	166.455	557	-0.023037	0.0230798	0.000320307	203.487	0.0197096
chr11_78292003_78292030	GT	GAB2	intronic	Skin_Sun_Exposed_Lower_leg	ENSG00000118369	USP35	Protein coding	NO	84.7795	557	0.050524	0.0230795	0.000320329	203.501	0.0197096
chr4_4548981_4549019	GT	STX18-AS1	ncRNA_intronic	Cells_Cultured_fibroblasts	ENSG00000168824	NSG1	Protein coding	NO	161.895	427	-0.043387	0.0300402	0.000320334	177.223	0.0203097
chr6_49310826_49310863	AAT	PTCHD4;MMUT	intergenic	Artery_Tibial	ENSG00000146085	MMUT	Protein coding	NO	152.409	157	0.064942	0.0803855	0.000320336	187.267	0.0196174
chr12_9454269_9454305	GT	LOC408186	ncRNA_intronic	Small_Intestine_Terminal_Ileum	ENSG00000278635	.	unprocessed_pseudogene	NO	38.646	172	-0.170879	0.0735405	0.00032034	179.095	0.0784474
chr10_44220043_44220064	AC	LINC00841;LINC02881	intergenic	Brain_Putamen_basal_ganglia	ENSG00000277288	LINC02881	lncRNA	NO	72.5155	163	-0.106535	0.0774995	0.000320358	162.222	0.0627065
chr20_3350124_3350191	AC	C20orf194	intronic	Adrenal_Gland	ENSG00000088836	SLC4A11	Protein coding	NO	110.599	203	0.044971	0.0625337	0.000320366	163.286	0.0540144
chr19_48774883_48774927	AC	FGF21;BCAT2	intergenic	Brain_Hypothalamus	ENSG00000232871	SEC1P	transcribed_unitary_pseudogene	NO	94.824	160	0.161719	0.0789153	0.000320372	170.547	0.0784123
chr3_14601066_14601090	CA	GRIP2;CCDC174	intergenic	Skin_Not_Sun_Exposed_Suprapubic	ENSG00000144596	GRIP2	Protein coding	NO	45.003	508	-0.16559	0.0252875	0.000320389	204.142	0.0220766
chr18_12607596_12607640	AC	SPIRE1	intronic	Nerve_Tibial	ENSG00000267515	.	processed_pseudogene	NO	157.171	488	-0.063256	0.0263153	0.000320394	206.774	0.0185747
chr3_129530533_129530567	AC	RHO	intronic	Brain_Cerebellum	ENSG00000251474	RPL32P3	transcribed_unprocessed_pseudogene	NO	133.441	202	0.075561	0.0628361	0.000320404	173.937	0.0342819
chr2_233289377_233289409	TG	ATG16L1	intronic	Pituitary	ENSG00000085978	ATG16L1	Protein coding	YES	0.714	230	-0.031482	0.0553203	0.000320429	213.123	0.0446986
chr2_73643813_73643833	GT	NAT8;ALMS1P1	intergenic	Testis	ENSG00000273245	.	lncRNA	NO	106.963	296	-0.079793	0.0431534	0.000320432	270.387	0.0301301
chr14_56583990_56584026	TG	TMEM260	intronic	Liver	ENSG00000070269	TMEM260	Protein coding	YES	1.685	195	0.17188	0.0650437	0.000320451	153.966	0.0666634
chr2_159792422_159792467	TG	CD302;LY75-CD302	intronic	Brain_Cerebellum	ENSG00000241399	CD302	Protein coding	NO	5.7635	202	0.036392	0.0628343	0.000320469	173.973	0.0342819
chr17_37522134_37522156	AC	SYNRG	intronic	Brain_Spinal_cord_cervical_c-1	ENSG00000276023	DUSP14	Protein coding	NO	12.266	120	-0.056801	0.104327	0.000320482	167.467	0.094631
chr17_45592099_45592127	AAAT	LRRC37A4P;MAPK8IP1P2	intergenic	Brain_Cerebellum	ENSG00000233175	FMNL1-AS1	lncRNA	NO	350.379	200	0.20827	0.0634495	0.000320484	173.981	0.0342819
chr8_140551634_140551738	GATGGGTGGGTGGATGGTT	AGO2	intronic	Adipose_Visceral_Omentum	ENSG00000279766	.	TEC	NO	21.126	459	0.098141	0.0279623	0.000320484	198.913	0.0275083
chr15_99695541_99695569	TG	MEF2A	intronic	Esophagus_Mucosa	ENSG00000068305	MEF2A	Protein coding	YES	11.04	449	-0.022405	0.0285795	0.00032049	193.9	0.0233043
chr20_18751064_18751084	GT	DTD1	intronic	Breast_Mammary_Tissue	ENSG00000236474	GCNT1P1	processed_pseudogene	NO	329.62	377	-0.078684	0.0339796	0.000320495	207.246	0.0358105
chr17_17151009_17151048	TTA	MPRIP	intronic	Liver	ENSG00000154803	FLCN	Protein coding	NO	68.0745	187	-0.108066	0.0677645	0.000320506	153.992	0.0666634
chr7_19714113_19714161	AC	POLR1F;TMEM196	intergenic	Pituitary	ENSG00000105849	POLR1F	Protein coding	NO	5.1	230	-0.063684	0.0553179	0.000320525	213.187	0.0447026
chr10_31530597_31530621	TGTT	ZEB1	downstream	Heart_Atrial_Appendage	ENSG00000237036	ZEB1-AS1	lncRNA	NO	210.162	364	0.093515	0.0351793	0.000320529	186.286	0.0318701
chr11_118121338_118121371	CTT	TMPRSS4	UTR3	Breast_Mammary_Tissue	ENSG00000255274	SMIM35	Protein coding	NO	33.0555	377	-0.157765	0.033979	0.000320534	207.271	0.0358105
chr19_37142521_37142555	TG	ZNF420;ZNF585A	intergenic	Thyroid	ENSG00000267470	ZNF571-AS1	lncRNA	NO	406.376	534	0.069321	0.0240638	0.000320548	208.738	0.0178638
chr12_94926817_94926926	CTT	KRT19P2;NDUFA12	intergenic	Colon_Transverse	ENSG00000120798	NR2C1	Protein coding	NO	98.4775	105	0.020969	0.118647	0.000320566	204.046	0.0398724
chr1_172466573_172466615	AC	C1orf105	intronic	Heart_Atrial_Appendage	ENSG00000135845	PIGC	Protein coding	NO	22.508	364	0.035708	0.0351785	0.000320576	186.313	0.0318701
chr10_94671998_94672040	AC	HELLS;CYP2C18	intergenic	Heart_Atrial_Appendage	ENSG00000173145	NOC3L	Protein coding	NO	309.06	364	0.063049	0.0351785	0.000320576	186.313	0.0318701
chr10_79474234_79474268	AG	ZCCHC24;LOC729815	intergenic	Pancreas	ENSG00000244733	.	lncRNA	NO	186.64	275	-0.101555	0.0463974	0.000320586	182.313	0.0401837
chr6_142413029_142413043	TA	ADGRG6	intronic	Skin_Not_Sun_Exposed_Suprapubic	ENSG00000009844	VTA1	Protein coding	NO	242.69	505	-0.042831	0.0254342	0.000320591	204.271	0.0220857
chr2_113923318_113923350	TTTG	ACTR3	intronic	Brain_Frontal_Cortex_BA9	ENSG00000236397	DDX11L2	unprocessed_pseudogene	NO	322.073	165	-0.331008	0.0765751	0.000320603	167.777	0.0627673
chr1_186499137_186499163	CA	PDC-AS1;PTGS2	intergenic	Nerve_Tibial	ENSG00000273198	.	lncRNA	NO	22.623	488	0.140179	0.0263128	0.000320607	206.911	0.0185854
chr2_54673059_54673091	GT	SPTBN1;EML6	intergenic	Spleen	ENSG00000237887	RPL23AP32	processed_pseudogene	NO	143.732	205	0.159242	0.0619291	0.00032061	204.232	0.0500466
chr7_135133067_135133099	CA	AGBL3;CYREN	intronic	Spleen	ENSG00000146859	TMEM140	Protein coding	NO	14.989	205	0.084114	0.0619287	0.000320623	204.24	0.0500466
chr17_46105865_46105948	CA	KANSL1	intronic	Brain_Cerebellar_Hemisphere	ENSG00000214401	KANSL1-AS1	lncRNA	NO	87.6595	166	-0.032646	0.0761242	0.000320628	171.677	0.0442872
chr17_81574876_81574900	AC	NPLOC4	intronic	Brain_Cerebellar_Hemisphere	ENSG00000185298	CCDC137	Protein coding	NO	91.849	166	-0.162266	0.0761228	0.000320673	171.701	0.0442872
chr21_42579508_42579546	TCATCAGACAGCCCTGCCC	SLC37A1	intronic	Pituitary	ENSG00000160191	PDE9A	Protein coding	NO	74.094	230	-0.122462	0.0553142	0.000320677	213.288	0.0447145
chr1_156817047_156817075	TC	NTRK1	intronic	Heart_Left_Ventricle	ENSG00000027869	SH2D2A	Protein coding	NO	0.213	350	0.029718	0.0365677	0.000320689	172.716	0.0367168
chr19_7957323_7957362	AG	TIMM44;ELAVL1	intergenic	Colon_Sigmoid	ENSG00000269139	.	lncRNA	NO	31.1195	310	0.025729	0.0412251	0.000320689	196.492	0.0360667
chr1_161140971_161141015	ATTT	LOC112543491;UFC1	intergenic	Adipose_Subcutaneous	ENSG00000143224	PPOX	Protein coding	NO	25.063	515	0.063684	0.0249429	0.000320705	198.865	0.0218822
chr3_40497119_40497160	CGCG	ZNF619;ZNF620	intergenic	Esophagus_Muscularis	ENSG00000223797	ENTPD3-AS1	lncRNA	NO	43.8105	417	-0.157348	0.0307486	0.000320709	192.478	0.0236373
chr17_4891185_4891225	AC	MINK1	intronic	Whole_Blood	ENSG00000029725	RABEP1	Protein coding	NO	391.06	616	0.024669	0.0208796	0.000320728	168.246	0.0202332
chr19_49286263_49286297	AG	TRPM4;SLC6A16	intergenic	Nerve_Tibial	ENSG00000197813	.	lncRNA	NO	54.002	488	0.030156	0.0263114	0.000320729	206.99	0.0185908
chr8_26816528_26816569	GT	ADRA1A	intronic	Muscle_Skeletal	ENSG00000120907	ADRA1A	Protein coding	YES	38.0255	655	0.083434	0.019644	0.00032073	171.303	0.0194001
chr11_490771_490819	GT	PTDSS2	UTR3	Whole_Blood	ENSG00000174915	PTDSS2	Protein coding	YES	1.004	616	-0.012476	0.0208794	0.000320752	168.259	0.0202332
chr16_31069268_31069306	AC	ZNF668	intronic	Skin_Sun_Exposed_Lower_leg	ENSG00000099385	BCL7C	Protein coding	NO	174.985	557	-0.018833	0.023075	0.000320767	203.779	0.0197332
chr6_8590441_8590469	AC	LOC100506207	ncRNA_intronic	Skin_Sun_Exposed_Lower_leg	ENSG00000230939	.	.	NO	.	556	0.159358	0.0231161	0.000320775	203.785	0.0197332
chr3_132825979_132826009	TG	NPHP3-AS1	ncRNA_intronic	Brain_Cortex	ENSG00000240303	ACAD11	Protein coding	NO	165.912	199	-0.040906	0.0637536	0.000320782	169.653	0.0451566
chr1_145432403_145432469	TC	NBPF20;NBPF25P	intergenic	Thyroid	ENSG00000196369	SRGAP2B	Protein coding	NO	336.908	534	-0.0403	0.0240609	0.000320816	208.913	0.0178749
chr10_79563644_79563664	AC	SFTPA2;SFTPA1	intergenic	Nerve_Tibial	ENSG00000244733	.	lncRNA	NO	97.237	488	0.108521	0.0263103	0.000320822	207.05	0.0185942
chr15_47913475_47913590	GAAA	LINC01491;SLC24A5	intergenic	Pancreas	ENSG00000213862	RPL7AP62	processed_pseudogene	NO	182.597	274	0.021932	0.0465594	0.000320824	182.448	0.0402045
chr22_19423482_19423524	AC	HIRA	intronic	Esophagus_Mucosa	ENSG00000185608	MRPL40	Protein coding	NO	9.042	449	0.032111	0.0285752	0.000320827	194.104	0.0233186
chr3_49200475_49200528	AAAG	IHO1	intronic	Thyroid	ENSG00000173421	IHO1	Protein coding	YES	0.8845	534	-0.013339	0.0240608	0.00032083	208.922	0.0178749
chr1_181056364_181056403	AAT	MR1	UTR3	Artery_Aorta	ENSG00000153029	MR1	Protein coding	YES	11.5225	99	-0.078941	0.125525	0.000320837	192.451	0.0286087
chr21_14667321_14667371	AT	LOC388813;LINC02246	intergenic	Lung	ENSG00000226751	.	.	NO	.	113	-0.067313	0.110539	0.000320839	209.83	0.0283863
chr4_184513916_184513941	CTTCT	LINC02427	ncRNA_intronic	Adipose_Subcutaneous	ENSG00000271538	LINC02427	lncRNA	YES	0.7015	530	0.065953	0.0242409	0.000320841	198.949	0.021889
chr3_42758062_42758096	AC	CCDC13	intronic	Lung	ENSG00000244607	CCDC13	Protein coding	YES	0.959	466	-0.046673	0.0275415	0.000320842	209.832	0.0283863
chr1_243294482_243294526	GA	SDCCAG8	intronic	Cells_Cultured_fibroblasts	ENSG00000054282	SDCCAG8	Protein coding	YES	1.386	427	-0.029249	0.0300334	0.000320845	177.505	0.0203398
chr16_89885977_89886060	GCCCTTCTCTGCGGCT	TCF25	intronic	Nerve_Tibial	ENSG00000197912	SPG7	Protein coding	NO	331.533	488	-0.06401	0.02631	0.000320845	207.065	0.0185942
chr3_48152915_48152937	AC	MAP4;CDC25A	intergenic	Liver	ENSG00000172113	NME6	Protein coding	NO	145.598	195	0.212832	0.0650323	0.000320852	154.159	0.0667065
chr2_38525529_38525553	TG	LINC02613;HNRNPLL	intergenic	Esophagus_Muscularis	ENSG00000231367	LINC02613	lncRNA	NO	9.607	417	-0.104789	0.0307466	0.000320855	192.566	0.0236451
chr17_35180253_35180289	GA	UNC45B	intronic	Brain_Hippocampus	ENSG00000166750	SLFN5	Protein coding	NO	62.8	157	0.069769	0.0803673	0.00032086	166.547	0.0810012
chr3_44372009_44372077	GAAG	TCAIM	intronic	Brain_Cortex	ENSG00000272121	.	lncRNA	NO	372.894	199	-0.109862	0.0637511	0.00032087	169.7	0.045157
chr10_125036668_125036716	GT	CTBP2	intronic	Colon_Transverse	ENSG00000273599	.	lncRNA	NO	40.628	328	0.021151	0.0389872	0.000320876	204.243	0.039899
chr20_48892237_48892293	TCCT	PREX1;ARFGEF2	intergenic	Colon_Sigmoid	ENSG00000124198	ARFGEF2	Protein coding	NO	29.446	310	-0.022819	0.0412214	0.000320889	196.614	0.036076
chr18_591972_592040	CT	CETN1;CLUL1	intergenic	Testis	ENSG00000222174	RN7SKP146	misc_RNA	NO	5.156	296	0.021806	0.0431443	0.000320909	270.79	0.0301716
chr6_30000957_30000981	AAGG	ZNRD1ASP	downstream	Brain_Nucleus_accumbens_basal_ganglia	ENSG00000204618	RNF39	Protein coding	NO	74.8	192	0.02628	0.0660254	0.000320909	169.342	0.053862
chr10_45594599_45594637	CCCAG	MARCHF8	UTR5	Brain_Cerebellum	ENSG00000172671	ZFAND4	Protein coding	NO	26.309	202	-0.168021	0.0628221	0.000320913	174.214	0.0343161
chr6_31746080_31746114	TG	MSH5-SAPCD1	ncRNA_intronic	Artery_Aorta	ENSG00000204428	LY6G5C	Protein coding	NO	62.057	346	-0.042348	0.0369815	0.00032094	192.512	0.0286136
chr2_134570460_134570524	TACATA	TMEM163	intronic	Brain_Cerebellum	ENSG00000152128	TMEM163	Protein coding	YES	100.456	202	0.082076	0.0628212	0.000320945	174.231	0.0343161
chr16_69568334_69568406	AT	NFAT5	intronic	Brain_Hypothalamus	ENSG00000226232	NPIPB14P	transcribed_unprocessed_pseudogene	NO	427.818	160	-0.031089	0.0788955	0.000320952	170.855	0.0785181
chr2_43717416_43717448	CAAA	PLEKHH2	intronic	Heart_Left_Ventricle	ENSG00000152527	PLEKHH2	Protein coding	YES	14.109	350	0.082187	0.0365632	0.000320966	172.865	0.0367387
chr5_42781555_42781593	CA	CCDC152	intronic	Artery_Tibial	ENSG00000112964	GHR	Protein coding	NO	67.707	532	-0.070339	0.024149	0.000320974	187.64	0.0196544
chr5_151739452_151739486	AC	CLMAT3;ATOX1	intergenic	Spleen	ENSG00000254226	LINC01933	lncRNA	NO	210.102	205	-0.298766	0.061919	0.000320984	204.47	0.0500841
chr5_112692709_112692735	CA	LOC102467216;APC	intergenic	Lung	ENSG00000279522	.	.	NO	.	466	0.089805	0.0275397	0.000320988	209.927	0.0283954
chr7_101129590_101129698	AAAG	SERPINE1	intronic	Brain_Cerebellum	ENSG00000160963	COL26A1	Protein coding	NO	233.231	202	-0.070972	0.0628199	0.000320993	174.257	0.0343161
chr6_160505140_160505191	AC	LPAL2	ncRNA_intronic	Brain_Hippocampus	ENSG00000146477	SLC22A3	Protein coding	NO	156.787	157	-0.079665	0.0803624	0.000321001	166.62	0.0810012
chr1_150807080_150807125	CA	CTSK	intronic	Brain_Frontal_Cortex_BA9	ENSG00000163131	CTSS	Protein coding	NO	41.1455	165	0.046193	0.0765617	0.000321007	167.989	0.0627995
chr1_21323632_21323667	AAAAT	ECE1	intronic	Cells_Cultured_fibroblasts	ENSG00000117298	ECE1	Protein coding	YES	21.4875	427	0.06212	0.0300311	0.000321018	177.601	0.0203484
chr1_203997182_203997230	GT	SNRPE;LINC00303	intergenic	Esophagus_Gastroesophageal_Junction	ENSG00000133056	PIK3C2B	Protein coding	NO	435.065	322	0.036643	0.0397019	0.000321033	194.069	0.0335643
chr2_206249864_206249889	CTTTT	GPR1-AS	ncRNA_intronic	Muscle_Skeletal	ENSG00000023228	NDUFS1	Protein coding	NO	90.3675	655	0.006581	0.019641	0.000321067	171.483	0.0194164
chr11_65508338_65508382	AC	TALAM1	upstream	Muscle_Skeletal	ENSG00000173727	FAUP4	transcribed_unprocessed_pseudogene	NO	53.091	655	-0.024865	0.019641	0.000321072	171.486	0.0194164
chr3_46522760_46522808	AC	LRRC2	intronic	Heart_Left_Ventricle	ENSG00000163825	RTP3	Protein coding	NO	24.808	350	0.031338	0.0365615	0.000321074	172.924	0.0367387
chr11_94896621_94896643	AT	AMOTL1;CWC15	intergenic	Colon_Sigmoid	ENSG00000263465	SRSF8	Protein coding	NO	170.287	95	-0.082259	0.130569	0.000321075	196.728	0.0360903
chr16_1289445_1289484	GGGA	TPSD1;UBE2I	intergenic	Brain_Anterior_cingulate_cortex_BA24	ENSG00000260132	.	lncRNA	NO	119.37	141	0.043948	0.0892163	0.000321076	165.779	0.0798592
chr6_149720690_149720726	GT	LOC645967;NUP43	intergenic	Heart_Left_Ventricle	ENSG00000131023	LATS1	Protein coding	NO	2.603	350	-0.046382	0.0365613	0.000321084	172.929	0.0367387
chr3_195562173_195562207	AC	PPP1R2;APOD	intergenic	Brain_Anterior_cingulate_cortex_BA24	ENSG00000189058	APOD	Protein coding	NO	21.75	141	-0.059271	0.0892157	0.000321092	165.788	0.0798592
chr19_58543062_58543091	AT	TRIM28	upstream	Lung	ENSG00000213753	CENPBD2P	transcribed_processed_pseudogene	NO	30.4265	463	-0.083919	0.0277152	0.000321105	210.004	0.0284019
chr3_52307928_52307964	TG	GLYCTK;DNAH1	intergenic	Artery_Tibial	ENSG00000163939	PBRM1	Protein coding	NO	301.515	532	-0.038842	0.0241474	0.00032112	187.726	0.0196613
chr17_61397904_61397923	GC	TBX2-AS1	ncRNA_intronic	Skin_Sun_Exposed_Lower_leg	ENSG00000267280	TBX2-AS1	lncRNA	YES	1.4565	557	0.064779	0.0230714	0.000321121	204.004	0.0197506
chr10_63466139_63466157	GGC	JMJD1C-AS1	ncRNA_exonic	Esophagus_Muscularis	ENSG00000165476	REEP3	Protein coding	NO	55.253	417	0.055059	0.0307429	0.000321122	192.726	0.0236619
chr2_218257935_218257971	TTGG	ARPC2;GPBAR1	intergenic	Skin_Not_Sun_Exposed_Suprapubic	ENSG00000135926	TMBIM1	Protein coding	NO	21.586	508	0.033423	0.0252789	0.00032115	204.627	0.0221218
chr3_49984586_49984680	CATCG	RBM6	intronic	Artery_Tibial	ENSG00000187492	CDHR4	Protein coding	NO	184.76	532	-0.043103	0.024147	0.000321162	187.75	0.0196617
chr10_75469587_75469605	GT	LRMDA	intronic	Cells_Cultured_fibroblasts	ENSG00000237149	ZNF503-AS2	lncRNA	NO	65.431	427	0.111735	0.030029	0.000321176	177.689	0.0203562
chr10_33238905_33238931	TG	NRP1	intronic	Heart_Atrial_Appendage	ENSG00000099250	NRP1	Protein coding	YES	24.786	364	-0.069018	0.0351691	0.000321179	186.663	0.0319192
chr16_30458136_30458164	AC	SEPHS2;ITGAL	intergenic	Skin_Sun_Exposed_Lower_leg	ENSG00000169951	ZNF764	Protein coding	NO	100.061	556	0.059047	0.0231119	0.000321186	204.045	0.0197527
chr4_118804885_118804923	AC	SEC24D	intronic	Brain_Spinal_cord_cervical_c-1	ENSG00000145388	METTL14	Protein coding	NO	107.693	120	0.058426	0.104293	0.000321246	167.866	0.0947861
chr7_73768119_73768159	GT	CLDN3	downstream	Thyroid	ENSG00000225969	BICDL3P	transcribed_unitary_pseudogene	NO	32.732	534	0.076125	0.0240563	0.000321248	209.194	0.0178959
chr6_36960325_36960363	TG	PI16	intronic	Pancreas	ENSG00000137168	PPIL1	Protein coding	NO	85.541	275	-0.069304	0.0463838	0.000321251	182.691	0.0402492
chr5_136117504_136117543	CA	VTRNA2-1;SMAD5-AS1	intergenic	Esophagus_Muscularis	ENSG00000271824	SMIM32	Protein coding	NO	75.6385	417	-0.080193	0.0307412	0.000321252	192.804	0.0236685
chr3_126086498_126086538	TG	SLC41A3	intronic	Lung	ENSG00000241288	LINC02614	lncRNA	NO	170.134	466	0.020311	0.0275364	0.000321261	210.106	0.0284097
chr17_77350610_77350638	GT	SEPTIN9	intronic	Nerve_Tibial	ENSG00000266998	.	lncRNA	NO	26.612	488	0.054273	0.0263051	0.000321265	207.336	0.0186169
chr21_39347057_39347079	AC	HMGN1	intronic	Brain_Cortex	ENSG00000183527	PSMG1	Protein coding	NO	163.58	199	-0.116544	0.0637401	0.000321269	169.911	0.0452011
chr19_50862100_50862140	TTAAA	KLK3;KLK2	intergenic	Prostate	ENSG00000167747	C19orf48P	transcribed_unitary_pseudogene	NO	57.191	199	-0.065861	0.0637398	0.00032128	211.84	0.0727473
chr10_117129647_117129677	GT	VAX1	UTR3	Colon_Transverse	ENSG00000225302	.	.	NO	.	328	0.052257	0.03898	0.000321297	204.511	0.03994
chr8_47658544_47658586	TGT	SPIDR	intronic	Cells_Cultured_fibroblasts	ENSG00000164808	SPIDR	Protein coding	YES	1.099	427	0.033804	0.0300273	0.000321302	177.759	0.0203618
chr1_93023822_93023856	TG	DIPK1A;MTF2	intergenic	Adipose_Visceral_Omentum	ENSG00000154511	DIPK1A	Protein coding	NO	62.317	459	-0.048933	0.0279521	0.000321308	199.424	0.0275753
chr3_58264387_58264445	CA	ABHD6	intronic	Heart_Atrial_Appendage	ENSG00000168306	ACOX2	Protein coding	NO	252.971	364	-0.025905	0.0351671	0.000321309	186.739	0.0319195
chr3_149702464_149702491	TTA	WWTR1	intronic	Skin_Sun_Exposed_Lower_leg	ENSG00000114744	COMMD2	Protein coding	NO	49.5805	162	0.066199	0.0779338	0.000321311	204.125	0.0197585
chr1_150811458_150811478	CA	ARNT	UTR3	Artery_Coronary	ENSG00000237781	ADAMTSL4-AS2	lncRNA	NO	253.744	195	0.16397	0.0650193	0.000321311	168.047	0.069758
chr10_79972513_79972537	AC	SFTPD;TMEM254-AS1	intergenic	Esophagus_Gastroesophageal_Junction	ENSG00000283101	BMS1P21	transcribed_unprocessed_pseudogene	NO	65.92	322	0.205544	0.0396967	0.000321329	194.248	0.0335786
chr15_82652115_82652143	TTTA	CPEB1-AS1	ncRNA_intronic	Colon_Transverse	ENSG00000255769	GOLGA2P10	transcribed_unprocessed_pseudogene	NO	174.203	327	-0.10963	0.0390971	0.000321331	204.533	0.03994
chr9_15799135_15799165	AT	CCDC171	intronic	Lung	ENSG00000164989	CCDC171	Protein coding	YES	21.382	112	0.040893	0.111467	0.000321335	210.154	0.0284097
chr3_42758062_42758096	AC	CCDC13	intronic	Esophagus_Gastroesophageal_Junction	ENSG00000010282	HHATL	Protein coding	NO	55.255	322	-0.094219	0.0396966	0.000321336	194.252	0.0335786
chr16_75303365_75303428	ATGT	CFDP1	intronic	Cells_EBV-transformed_lymphocytes	ENSG00000261783	.	lncRNA	NO	77.8635	137	-0.113673	0.0917335	0.00032134	157.379	0.096789
chr5_132505971_132506005	TC	IRF1;IL5	intergenic	Artery_Tibial	ENSG00000197536	IRF1-AS1	lncRNA	NO	86.124	532	-0.026367	0.024145	0.000321343	187.856	0.0196708
chr1_16786806_16786831	TGTT	MST1L;MIR3675	intergenic	Brain_Hypothalamus	ENSG00000280114	.	unprocessed_pseudogene	NO	98.0695	160	-0.194826	0.0788818	0.000321356	171.07	0.0785446
chr3_49984586_49984680	CATCG	RBM6	intronic	Brain_Anterior_cingulate_cortex_BA24	ENSG00000164078	MST1R	Protein coding	NO	80.76	141	-0.123753	0.0892056	0.000321357	165.924	0.079881
chr19_48747925_48747974	AC	FUT1	downstream	Pituitary	ENSG00000182264	IZUMO1	Protein coding	NO	1.0405	230	0.151355	0.0552976	0.000321365	213.746	0.0447917
chr3_179315959_179316003	TG	KCNMB3;ZNF639	intergenic	Cells_Cultured_fibroblasts	ENSG00000114450	GNB4	Protein coding	NO	110.219	427	-0.01381	0.0300265	0.000321366	177.794	0.0203635
chr7_37988617_37988645	AC	EPDR1;STARD3NL	intergenic	Muscle_Skeletal	ENSG00000086289	EPDR1	Protein coding	NO	67.311	655	0.041683	0.0196383	0.000321377	171.649	0.0194327
chr19_18363033_18363067	TG	PGPEP1	intronic	Spleen	ENSG00000105700	KXD1	Protein coding	NO	194.712	205	-0.05061	0.0619082	0.000321381	204.723	0.0501281
chr1_26206481_26206509	AAAG	CATSPER4;ZPLD2P	intergenic	Breast_Mammary_Tissue	ENSG00000169442	CD52	Protein coding	NO	111.463	377	0.019436	0.0339662	0.000321387	207.823	0.0358872
chr17_11240631_11240661	CCG	SHISA6	upstream	Brain_Cerebellum	ENSG00000188803	SHISA6	Protein coding	YES	0.567	199	0.050249	0.0637366	0.000321394	174.475	0.0343387
chr16_15613661_15613711	AATA	MARF1	intronic	Lung	ENSG00000263065	.	lncRNA	NO	127.465	461	-0.05351	0.0278308	0.000321395	210.194	0.0284097
chr1_150384639_150384681	TG	RPRD2	intronic	Colon_Sigmoid	ENSG00000266472	MRPS21	Protein coding	NO	90.74	310	-0.030179	0.0412121	0.000321404	196.93	0.0361074
chr5_73606716_73606742	GT	UTP15;ARHGEF28	intergenic	Lung	ENSG00000164331	ANKRA2	Protein coding	NO	41.062	466	0.034531	0.0275346	0.00032141	210.203	0.0284097
chr21_42530595_42530655	AC	SLC37A1	intronic	Esophagus_Gastroesophageal_Junction	ENSG00000235772	.	lncRNA	NO	31.309	322	-0.02316	0.0396948	0.000321435	194.312	0.0335831
chr1_26359441_26359463	CA	CRYBG2;ZNF683	intergenic	Skin_Sun_Exposed_Lower_leg	ENSG00000130695	CEP85	Protein coding	NO	87.987	557	-0.047108	0.0230681	0.000321436	204.205	0.0197643
chr5_128785186_128785222	AT	FBN2;SLC27A6	intergenic	Testis	ENSG00000113396	SLC27A6	Protein coding	NO	180.284	94	-0.073734	0.131877	0.000321439	271.237	0.0302147
chr4_78312179_78312199	AT	FRAS1	intronic	Skin_Not_Sun_Exposed_Suprapubic	ENSG00000169288	MRPL1	Protein coding	NO	403.864	156	-0.017606	0.0808489	0.00032144	204.812	0.0221394
chr12_93341958_93342053	ATGCT	LOC643339	ncRNA_intronic	Esophagus_Muscularis	ENSG00000257322	.	lncRNA	NO	126.326	417	-0.045844	0.0307384	0.000321457	192.927	0.0236807
chr6_133887283_133887311	AC	TARID	ncRNA_intronic	Heart_Atrial_Appendage	ENSG00000227954	TARID	lncRNA	YES	1.685	364	-0.06474	0.0351645	0.000321475	186.836	0.0319268
chr17_17030601_17030637	TGAA	LINC02090;MPRIP	intergenic	Ovary	ENSG00000188933	USP32P1	transcribed_unprocessed_pseudogene	NO	234.576	147	0.307745	0.08566	0.000321501	172.646	0.0941037
chr4_141343056_141343084	GAAG	LINC02432;IL15	intergenic	Artery_Coronary	ENSG00000248810	LINC02432	lncRNA	NO	10.367	195	-0.047518	0.0650137	0.000321509	168.151	0.0697721
chr7_150366875_150366915	AAAT	RARRES2;REPIN1	intergenic	Stomach	ENSG00000261305	.	lncRNA	NO	25.124	283	0.144463	0.0450855	0.000321541	195.804	0.053309
chr10_73212845_73212859	TC	FAM149B1	intronic	Adrenal_Gland	ENSG00000156042	CFAP70	Protein coding	NO	65.483	203	-0.092236	0.0625013	0.000321554	163.891	0.0541788
chr5_137507820_137507868	AT	SPOCK1;KLHL3	intergenic	Artery_Tibial	ENSG00000177733	HNRNPA0	Protein coding	NO	246.519	158	0.027776	0.0798475	0.000321562	187.984	0.0196821
chr19_32821369_32821409	GT	TDRD12	intronic	Adipose_Visceral_Omentum	ENSG00000267475	NUDT19-DT	lncRNA	NO	129.625	459	0.035925	0.0279489	0.000321565	199.584	0.0275935
chr13_42319906_42319950	GT	AKAP11	UTR3	Ovary	ENSG00000023516	AKAP11	Protein coding	YES	47.776	147	-0.039664	0.085657	0.000321582	172.69	0.0941037
chr19_11815284_11815326	CA	ZNF440	intronic	Brain_Anterior_cingulate_cortex_BA24	ENSG00000196646	ZNF136	Protein coding	NO	347.759	141	0.073641	0.0891968	0.000321586	166.042	0.079881
chr6_26552765_26552805	TCTA	HMGN4;LOC105374988	intergenic	Pancreas	ENSG00000182952	HMGN4	Protein coding	NO	14.347	275	-0.084673	0.0463768	0.000321594	182.886	0.0402744
chr17_82844206_82844236	GT	TBCD	intronic	Whole_Blood	ENSG00000167363	FN3K	Protein coding	NO	108.149	616	-0.033254	0.0208716	0.000321594	168.7	0.0202838
chr9_34828911_34828948	TATCTA	FAM205A;FAM205BP	intergenic	Adipose_Subcutaneous	ENSG00000172724	CCL19	Protein coding	NO	137.654	530	-0.061528	0.0242328	0.000321594	199.416	0.0219356
chr19_49634925_49634947	AC	RRAS	downstream	Stomach	ENSG00000126464	PRR12	Protein coding	NO	14.487	286	0.119419	0.0446175	0.000321628	195.857	0.053309
chr18_50927721_50927751	AT	ME2	intronic	Spleen	ENSG00000141646	SMAD4	Protein coding	NO	100.792	71	-0.066394	0.172113	0.000321636	204.886	0.0501556
chr9_121198020_121198044	AC	RAB14	intronic	Brain_Hippocampus	ENSG00000056558	TRAF1	Protein coding	NO	268.859	157	0.154503	0.0803395	0.000321663	166.963	0.0811288
chr2_37103003_37103025	TG	EIF2AK2	UTR3	Brain_Cortex	ENSG00000115825	PRKD3	Protein coding	NO	169.409	199	0.077492	0.0637288	0.000321674	170.125	0.045246
chr5_168652446_168652490	AC	PANK3;SLIT3	intergenic	Thyroid	ENSG00000254042	SLIT3-AS2	lncRNA	NO	54.099	534	-0.04831	0.0240517	0.000321682	209.477	0.0179178
chr16_75306877_75306901	CA	CFDP1	intronic	Testis	ENSG00000261783	.	lncRNA	NO	74.371	296	0.169487	0.0431292	0.000321705	271.462	0.0302363
chr19_52805643_52805667	AAAT	ZNF28	intronic	Esophagus_Mucosa	ENSG00000167555	ZNF528	Protein coding	NO	392.051	441	0.05726	0.0290774	0.000321717	194.643	0.0233805
chr1_16786806_16786831	TGTT	MST1L;MIR3675	intergenic	Esophagus_Muscularis	ENSG00000215908	CROCCP2	transcribed_unprocessed_pseudogene	NO	129.587	417	0.132244	0.0307348	0.000321717	193.083	0.023697
chr14_61762420_61762455	GAGGCGTGCGGGCTTCG	SNAPC1	UTR5	Nerve_Tibial	ENSG00000279633	.	TEC	NO	39.2755	488	0.096664	0.0262998	0.000321718	207.628	0.0186414
chr1_10498280_10498315	AAAAC	PEX14	intronic	Skin_Not_Sun_Exposed_Suprapubic	ENSG00000160049	DFFA	Protein coding	NO	25.7685	508	-0.094351	0.0252725	0.000321726	204.994	0.0221543
chr3_113118182_113118202	TC	NEPRO;LINC02044	intergenic	Heart_Left_Ventricle	ENSG00000243795	LINC02044	lncRNA	NO	49.627	350	0.177194	0.0365509	0.000321733	173.278	0.036805
chr22_41817730_41817770	TAAA	CCDC134	intronic	Ovary	ENSG00000100412	ACO2	Protein coding	NO	294.396	147	0.145502	0.0856512	0.000321739	172.774	0.0941037
chr1_26864330_26864364	GT	SFN	UTR3	Small_Intestine_Terminal_Ileum	ENSG00000186501	TMEM222	Protein coding	NO	457.798	172	0.105057	0.0734957	0.000321748	179.883	0.0787232
chr16_81046661_81046691	AC	ATMIN	UTR3	Brain_Spinal_cord_cervical_c-1	ENSG00000260896	ARLNC1	lncRNA	NO	153.994	120	0.294289	0.10427	0.000321748	168.128	0.0948806
chr3_40451411_40451447	CA	ENTPD3-AS1	ncRNA_intronic	Esophagus_Gastroesophageal_Junction	ENSG00000172888	ZNF621	Protein coding	NO	73.449	322	0.044505	0.0396893	0.000321749	194.502	0.0336101
chr3_119730601_119730649	GT	CFAP91	intronic	Colon_Transverse	ENSG00000183833	CFAP91	Protein coding	YES	2.744	328	-0.034234	0.0389722	0.00032175	204.799	0.0399762
chr1_16470380_16470418	GT	CROCCP3	ncRNA_intronic	Adipose_Subcutaneous	ENSG00000187144	SPATA21	Protein coding	NO	32.975	530	0.064029	0.0242311	0.00032175	199.513	0.0219438
chr17_4839939_4839985	TG	MINK1	intronic	Thyroid	ENSG00000234203	.	lncRNA	NO	132.889	534	-0.047229	0.0240508	0.000321762	209.529	0.0179207
chr22_22740191_22740210	GC	GGTLC2;MIR650	intergenic	Whole_Blood	ENSG00000211665	IGLV3-16	IG_V_gene	NO	7.1825	615	-0.067859	0.0209034	0.000321791	168.804	0.0202938
chr7_55887600_55887639	GCG	ZNF713	UTR5	Brain_Cortex	ENSG00000273720	.	processed_pseudogene	NO	144.547	190	-0.087635	0.06668	0.000321793	170.188	0.0452507
chr14_67225926_67225962	GT	FAM71D	intronic	Artery_Aorta	ENSG00000100554	ATP6V1D	Protein coding	NO	111.832	346	-0.026653	0.0369675	0.000321794	193.024	0.0286812
chr17_37669292_37669372	TTTAT	DDX52;HNF1B	intergenic	Artery_Tibial	ENSG00000278053	DDX52	Protein coding	NO	25.886	523	0.015873	0.0245522	0.000321812	188.13	0.0196953
ATN1	CAG	ATN1	exonic	Testis	ENSG00000010626	LRRC23	Protein coding	NO	23.6425	296	0.026218	0.0431269	0.000321824	271.562	0.0302441
chr1_156179113_156179157	TG	SEMA4A;SLC25A44	intergenic	Muscle_Skeletal	ENSG00000242252	BGLAP	Protein coding	NO	63.049	655	0.023644	0.0196343	0.000321829	171.89	0.0194556
chr2_127837762_127837826	TG	WDR33;POLR2D	intergenic	Brain_Anterior_cingulate_cortex_BA24	ENSG00000272789	.	lncRNA	NO	210.946	141	0.072887	0.0891873	0.000321834	166.17	0.079881
chr1_175417011_175417075	AAAG	TNR	intronic	Skin_Sun_Exposed_Lower_leg	ENSG00000235750	KIAA0040	Protein coding	NO	224.044	557	-0.015343	0.0230639	0.000321854	204.47	0.0197865
chr21_39244921_39244945	AT	BRWD1	intronic	Skin_Sun_Exposed_Lower_leg	ENSG00000185658	BRWD1	Protein coding	YES	15.541	162	0.016718	0.0779153	0.00032186	204.474	0.0197865
chr3_49587887_49587927	TTTTC	BSN	intronic	Colon_Transverse	ENSG00000198218	QRICH1	Protein coding	NO	493.544	328	-0.03931	0.0389703	0.000321862	204.871	0.0399762
chr15_90366642_90366669	AAT	ZNF774;IQGAP1	intergenic	Skin_Not_Sun_Exposed_Suprapubic	ENSG00000185043	CIB1	Protein coding	NO	132.608	508	-0.091988	0.0252709	0.000321868	205.085	0.0221594
chr8_106170702_106170744	GT	ZFPM2-AS1;OXR1	intergenic	Colon_Transverse	ENSG00000253582	OXR1-AS1	lncRNA	NO	486.825	328	-0.058125	0.03897	0.000321874	204.878	0.0399762
chr12_6925117_6925141	GT	ATN1	intronic	Adipose_Subcutaneous	ENSG00000139192	TAPBPL	Protein coding	NO	464.094	530	0.045542	0.0242296	0.000321883	199.595	0.0219505
chr10_32582106_32582140	TA	CCDC7	intronic	Adipose_Visceral_Omentum	ENSG00000273038	.	.	NO	.	134	0.027137	0.093703	0.000321885	199.782	0.0276171
chr3_192830241_192830269	GT	MB21D2	intronic	Nerve_Tibial	ENSG00000114279	FGF12	Protein coding	NO	62.491	488	-0.068569	0.0262977	0.0003219	207.746	0.0186486
chr6_109695601_109695623	AC	FIG4	intronic	Small_Intestine_Terminal_Ileum	ENSG00000155085	AK9	Protein coding	NO	4.395	172	-0.164708	0.0734902	0.000321919	179.978	0.0787306
chr11_73051868_73051916	AC	FCHSD2	intronic	Brain_Cerebellar_Hemisphere	ENSG00000214530	STARD10	Protein coding	NO	257.845	166	0.047636	0.0760808	0.000321948	172.384	0.0444519
chr6_31741336_31741382	AC	MSH5-SAPCD1	ncRNA_intronic	Brain_Anterior_cingulate_cortex_BA24	ENSG00000244731	C4A	Protein coding	NO	240.698	141	0.07794	0.0891827	0.000321953	166.232	0.079881
chr6_30162931_30162975	AAAT	TRIM15	upstream	Esophagus_Mucosa	ENSG00000280128	.	TEC	NO	123.101	445	0.080079	0.0288153	0.000321954	194.786	0.0233949
chr17_10881892_10881937	AG	PIRT;SHISA6	intergenic	Brain_Cortex	ENSG00000233670	PIRT	Protein coding	NO	43.8275	199	-0.077551	0.0637209	0.000321959	170.276	0.045262
chr3_99916437_99916485	AC	CMSS1;FILIP1L	intronic	Brain_Nucleus_accumbens_basal_ganglia	ENSG00000273374	.	lncRNA	NO	110.403	192	-0.068128	0.0659948	0.000321974	169.904	0.0540063
chr8_22472363_22472407	AC	PPP3CC	intronic	Nerve_Tibial	ENSG00000120896	SORBS3	Protein coding	NO	72.601	488	0.023452	0.0262968	0.000321982	207.799	0.0186517
chr2_200154537_200154579	AC	MAIP1;SPATS2L	intergenic	Adipose_Subcutaneous	ENSG00000178074	C2orf69	Protein coding	NO	243.252	530	-0.02772	0.0242286	0.000321983	199.657	0.0219548
chr17_28553639_28553675	AC	PIGS	UTR3	Esophagus_Muscularis	ENSG00000167525	PROCA1	Protein coding	NO	152.507	417	-0.060484	0.0307312	0.000321984	193.243	0.0237109
chr15_30928506_30928540	TG	FAN1	intronic	Cells_EBV-transformed_lymphocytes	ENSG00000270015	.	.	NO	.	137	0.14514	0.091708	0.000321987	157.696	0.0968792
chr3_47787760_47787799	AAT	SMARCC1;DHX30	intergenic	Adipose_Visceral_Omentum	ENSG00000164048	ZNF589	Protein coding	NO	453.32	136	-0.115927	0.0923617	0.000321999	199.853	0.0276231
chr11_68421686_68421749	TG	LRP5	intronic	Thyroid	ENSG00000254610	.	transcribed_unprocessed_pseudogene	NO	466.027	534	-0.071588	0.0240482	0.000322003	209.686	0.0179311
chr1_832736_832781	GTTTT	LINC01128	ncRNA_intronic	Testis	ENSG00000230092	.	transcribed_unprocessed_pseudogene	NO	22.5975	296	-0.215301	0.0431232	0.00032202	271.728	0.0302592
chr14_91881120_91881154	AC	FBLN5	intronic	Artery_Tibial	ENSG00000260711	.	lncRNA	NO	121.339	532	-0.049995	0.0241377	0.000322023	188.253	0.0197062
chr1_113663235_113663257	AT	MAGI3	intronic	Nerve_Tibial	ENSG00000081026	MAGI3	Protein coding	YES	271.985	460	0.09181	0.0278829	0.000322031	207.83	0.0186529
chr15_79233445_79233475	GT	ANKRD34C-AS1	ncRNA_intronic	Heart_Left_Ventricle	ENSG00000243711	RPL21P116	processed_pseudogene	NO	369.731	350	0.099391	0.0365459	0.000322039	173.443	0.0368323
chr17_45024286_45024338	GT	DCAKD	UTR3	Skin_Not_Sun_Exposed_Suprapubic	ENSG00000136448	NMT1	Protein coding	NO	27.298	508	0.018056	0.0252689	0.000322042	205.196	0.0221665
chr4_141000000_141000130	AGA	RNF150	intronic	Cells_Cultured_fibroblasts	ENSG00000170153	RNF150	Protein coding	YES	32.195	427	0.005545	0.0300173	0.000322053	178.174	0.0204047
chr10_34992239_34992283	AC	PARD3-AS1;CUL2	intergenic	Thyroid	ENSG00000283000	LINC02635	lncRNA	NO	18.277	534	0.023684	0.0240477	0.000322054	209.719	0.0179324
chr1_154420511_154420539	TTTA	IL6R	intronic	Cells_EBV-transformed_lymphocytes	ENSG00000160712	IL6R	Protein coding	YES	8.818	137	0.342101	0.0917051	0.000322061	157.732	0.0968792
chr9_111849485_111849525	AC	SHOC1;UGCG	intergenic	Esophagus_Muscularis	ENSG00000242616	GNG10	Protein coding	NO	187.9	417	0.046257	0.0307301	0.000322067	193.293	0.023714
chr7_100168005_100168032	AC	GAL3ST4	intronic	Esophagus_Mucosa	ENSG00000146833	TRIM4	Protein coding	NO	248.488	449	0.100934	0.0285595	0.000322068	194.855	0.0233997
chr12_107464206_107464260	GT	BTBD11	intronic	Brain_Hypothalamus	ENSG00000258072	.	processed_pseudogene	NO	439.593	160	-0.087391	0.0788575	0.000322068	171.449	0.0786597
chr5_128272463_128272485	AT	FBN2	intronic	Whole_Blood	ENSG00000138829	FBN2	Protein coding	YES	0.401	199	-0.144827	0.0637177	0.000322076	168.953	0.0203062
chr18_12737982_12738018	AC	PSMG2;LINC01882	intergenic	Esophagus_Mucosa	ENSG00000175354	PTPN2	Protein coding	NO	49.741	449	-0.038353	0.0285591	0.000322097	194.873	0.0233997
chr3_122009324_122009364	AC	ILDR1	intronic	Brain_Frontal_Cortex_BA9	ENSG00000173226	IQCB1	Protein coding	NO	174.265	165	-0.07792	0.0765254	0.000322103	168.562	0.0629703
chr17_46737572_46737604	GT	NSF	intronic	Prostate	ENSG00000262500	MAPK8IP1P1	processed_pseudogene	NO	493.982	199	-0.198639	0.0637167	0.000322111	212.388	0.0728896
chr11_1583879_1583917	GT	KRTAP5-AS1	ncRNA_intronic	Esophagus_Gastroesophageal_Junction	ENSG00000255153	TOLLIP-DT	lncRNA	NO	274.129	322	-0.019372	0.039683	0.000322115	194.723	0.0336425
chr2_120301189_120301227	AAC	RALB;INHBB	intergenic	Spleen	ENSG00000115109	EPB41L5	Protein coding	NO	140.641	205	-0.112426	0.0618884	0.000322118	205.192	0.0502173
chr5_103244142_103244182	AC	PPIP5K2;MACIR	intergenic	Stomach	ENSG00000175749	EIF3KP1	processed_pseudogene	NO	211.786	286	-0.149924	0.0446079	0.000322119	196.156	0.0533758
chr17_18943341_18943368	TTG	PRPSAP2;SLC5A10	intergenic	Brain_Frontal_Cortex_BA9	ENSG00000171928	TVP23B	Protein coding	NO	147.548	165	-0.107476	0.0765249	0.00032212	168.571	0.0629703
chr7_155035955_155036027	TTC	PAXIP1-DT;HTR5A-AS1	intergenic	Pituitary	ENSG00000214106	PAXIP1-AS2	lncRNA	NO	90.986	230	-0.028734	0.055279	0.000322135	214.258	0.0448895
chr14_91117641_91117686	CA	DGLUCY	intronic	Esophagus_Mucosa	ENSG00000133943	DGLUCY	Protein coding	YES	2.9635	449	-0.028702	0.0285585	0.000322143	194.9	0.0234002
chr18_62038919_62038962	AAT	RNF152;PIGN	intergenic	Whole_Blood	ENSG00000267316	.	lncRNA	NO	459.485	582	-0.069633	0.0220771	0.000322143	168.989	0.0203062
chr15_84571274_84571316	GT	LINC00933	ncRNA_intronic	Brain_Nucleus_accumbens_basal_ganglia	ENSG00000235370	DNM1P51	transcribed_unprocessed_pseudogene	NO	169.564	192	-0.075536	0.0659898	0.000322149	169.996	0.0540084
chr3_160425022_160425052	TG	TRIM59-IFT80	ncRNA_intronic	Ovary	ENSG00000163590	PPM1L	Protein coding	NO	330.565	147	-0.062926	0.0856355	0.000322165	173.003	0.0941768
chr19_32821369_32821409	GT	TDRD12	intronic	Muscle_Skeletal	ENSG00000076650	GPATCH1	Protein coding	NO	259.51	655	-0.024219	0.0196314	0.000322166	172.07	0.0194738
chr8_8919457_8919507	TG	MFHAS1;ERI1	intergenic	Colon_Transverse	ENSG00000233609	RPL10P19	transcribed_processed_pseudogene	NO	41.718	328	-0.04201	0.038965	0.000322167	205.065	0.0400017
chr19_54258247_54258278	AT	LILRB5	upstream	Spleen	ENSG00000186152	LILRP1	unprocessed_pseudogene	NO	438.341	71	-0.085267	0.172074	0.00032219	205.238	0.0502173
chr12_10010153_10010237	CT	CLEC12B	upstream	Brain_Nucleus_accumbens_basal_ganglia	ENSG00000172322	CLEC12A	Protein coding	NO	38.598	192	-0.095627	0.0659886	0.000322191	170.019	0.0540084
chr14_74028467_74028512	AC	BBOF1	intronic	Breast_Mammary_Tissue	ENSG00000205659	LIN52	Protein coding	NO	56.4665	377	0.059436	0.0339539	0.000322204	208.351	0.0359598
chr6_31741336_31741382	AC	MSH5-SAPCD1	ncRNA_intronic	Colon_Transverse	ENSG00000204305	AGER	Protein coding	NO	440.276	328	-0.03275	0.0389644	0.000322205	205.089	0.0400017
chr11_125678978_125678998	TA	ACRV1	intronic	Skin_Sun_Exposed_Lower_leg	ENSG00000134940	ACRV1	Protein coding	YES	1.843	162	-0.057658	0.0779037	0.000322206	204.693	0.0198039
chr1_52140814_52140838	AG	BTF3L4;ZFYVE9	intergenic	Cells_Cultured_fibroblasts	ENSG00000134744	TUT4	Protein coding	NO	290.255	427	0.087434	0.030015	0.000322227	178.27	0.0204134
chr10_27193114_27193172	GT	ACBD5	intronic	Cells_EBV-transformed_lymphocytes	ENSG00000136758	YME1L1	Protein coding	NO	37.877	137	0.042396	0.0916984	0.000322233	157.816	0.0968792
chr1_150886473_150886511	AC	CTXND2	upstream	Heart_Atrial_Appendage	ENSG00000143437	ARNT	Protein coding	NO	9.784	364	0.036158	0.0351526	0.000322244	187.282	0.0319824
chr9_115822_115888	TA	FOXD4	downstream	Testis	ENSG00000181404	WASHC1	Protein coding	NO	41.99	94	0.042996	0.131832	0.00032225	271.921	0.0302774
chr4_184513916_184513941	CTTCT	LINC02427	ncRNA_intronic	Heart_Atrial_Appendage	ENSG00000271538	LINC02427	lncRNA	YES	0.7015	364	0.082669	0.0351524	0.000322256	187.289	0.0319824
chr3_49984586_49984680	CATCG	RBM6	intronic	Brain_Hypothalamus	ENSG00000164078	MST1R	Protein coding	NO	80.76	160	-0.09726	0.0788506	0.00032227	171.557	0.0786597
chr1_44870176_44870208	AG	EIF2B3	intronic	Lung	ENSG00000142937	RPS8	Protein coding	NO	92.289	466	0.068589	0.0275241	0.000322272	210.767	0.028482
chr6_30099075_30099135	AAAG	RNF39;TRIM31	intergenic	Heart_Left_Ventricle	ENSG00000230521	.	unprocessed_pseudogene	NO	210.837	350	-0.062365	0.0365422	0.000322272	173.569	0.0368433
chr1_48283697_48283724	AAAG	SLC5A9;SPATA6	intergenic	Esophagus_Gastroesophageal_Junction	ENSG00000117834	SLC5A9	Protein coding	NO	43.3265	322	-0.045716	0.0396797	0.000322301	194.835	0.0336561
chr16_31069268_31069306	AC	ZNF668	intronic	Adipose_Subcutaneous	ENSG00000167394	ZNF668	Protein coding	YES	3.54	530	-0.024718	0.0242251	0.000322307	199.858	0.0219745
chr3_9963450_9963477	AT	EMC3	UTR3	Lung	ENSG00000163702	IL17RC	Protein coding	NO	32.6405	114	-0.063685	0.109536	0.000322315	210.795	0.028482
chr1_225839366_225839402	GT	EPHX1	intronic	Stomach	ENSG00000243709	LEFTY1	Protein coding	NO	49.762	286	0.120987	0.0446031	0.000322365	196.306	0.0534021
chr16_28863893_28863918	GCC	SH2B1	UTR5	Esophagus_Mucosa	ENSG00000178188	SH2B1	Protein coding	YES	0.0275	449	0.034305	0.0285557	0.000322369	195.037	0.0234138
chr18_8726496_8726548	GC	MTCL1	intronic	Adipose_Subcutaneous	ENSG00000168502	MTCL1	Protein coding	YES	8.763	529	-0.012614	0.0242697	0.000322382	199.905	0.0219772
chr2_169765338_169765378	CA	PHOSPHO2-KLHL23;SSB	intergenic	Liver	ENSG00000138398	PPIG	Protein coding	NO	133.921	195	0.083733	0.0649888	0.000322389	154.897	0.0669971
chr6_33751483_33751519	GT	IP6K3;LEMD2	intergenic	Thyroid	ENSG00000161904	LEMD2	Protein coding	NO	25.643	534	0.032413	0.0240441	0.000322393	209.94	0.0179497
chr19_12920096_12920124	AC	MIR5695;SYCE2	upstream	Brain_Cortex	ENSG00000179218	CALR	Protein coding	NO	18.468	199	0.030604	0.0637089	0.000322394	170.506	0.0453111
chr21_37463203_37463233	GT	DYRK1A	intronic	Esophagus_Muscularis	ENSG00000157540	DYRK1A	Protein coding	YES	9.562	417	-0.015698	0.0307256	0.000322395	193.49	0.0237323
chr10_79972513_79972537	AC	SFTPD;TMEM254-AS1	intergenic	Spleen	ENSG00000244733	.	lncRNA	NO	311.634	205	-0.261217	0.0618808	0.000322398	205.371	0.0502252
chr14_91836577_91836639	GGCGAGGCAAGGCGGGGAGG	TC2N	intronic	Artery_Coronary	ENSG00000279286	.	TEC	NO	261.337	195	0.166383	0.0649882	0.000322411	168.622	0.0699098
chr11_67424861_67424891	CA	CARNS1	UTR3	Artery_Tibial	ENSG00000175634	RPS6KB2	Protein coding	NO	3.584	532	-0.037956	0.0241334	0.000322428	188.49	0.0197258
chr3_44463011_44463051	TG	ZNF445	intronic	Brain_Anterior_cingulate_cortex_BA24	ENSG00000144792	ZNF660	Protein coding	NO	115.192	141	-0.121786	0.0891642	0.000322438	166.482	0.0799509
chr11_494148_494193	GCTGG	RNH1	downstream	Artery_Tibial	ENSG00000177042	TMEM80	Protein coding	NO	201.421	532	-0.087796	0.0241332	0.000322445	188.5	0.0197258
chr12_132639946_132639998	AAAAC	POLE	intronic	Adipose_Visceral_Omentum	ENSG00000177084	POLE	Protein coding	YES	2.286	459	-0.095684	0.027938	0.000322446	200.13	0.0276536
chr6_31052817_31052903	AAAG	HCG22	upstream	Testis	ENSG00000204516	MICB	Protein coding	NO	442.021	296	-0.030934	0.043115	0.000322454	272.094	0.0302932
chr12_9454269_9454305	GT	LOC408186	ncRNA_intronic	Whole_Blood	ENSG00000257027	.	lncRNA	NO	204.28	616	0.06575	0.0208635	0.000322464	169.157	0.020324
chr15_84669343_84669379	CA	SEC11A	downstream	Skin_Sun_Exposed_Lower_leg	ENSG00000184206	GOLGA6L4	Protein coding	NO	428.744	557	0.084268	0.0230575	0.000322476	204.865	0.0198148
chr6_133545789_133545811	TA	TARID	ncRNA_intronic	Thyroid	ENSG00000227954	TARID	lncRNA	YES	22.848	534	0.096616	0.0240432	0.000322477	209.995	0.0179514
chr6_34673899_34673936	CA	ILRUN	intronic	Lung	ENSG00000065060	BLTP3A	Protein coding	NO	118.165	466	0.036675	0.0275215	0.000322484	210.906	0.0284901
chr9_110184625_110184663	AC	PALM2AKAP2;C9orf152	intergenic	Adipose_Visceral_Omentum	ENSG00000188959	C9orf152	Protein coding	NO	22.836	459	0.073982	0.0279375	0.000322489	200.157	0.0276536
chr2_202797132_202797162	TG	ICA1L	intronic	Lung	ENSG00000138380	CARF	Protein coding	NO	115.067	466	0.011534	0.0275214	0.000322494	210.912	0.0284901
chr7_100168005_100168032	AC	GAL3ST4	intronic	Colon_Sigmoid	ENSG00000242294	STAG3L5P	transcribed_unprocessed_pseudogene	NO	170.179	310	-0.099766	0.041192	0.000322511	197.608	0.0362184
chr3_44473453_44473491	CA	ZNF445	intronic	Testis	ENSG00000196653	ZNF502	Protein coding	NO	239.171	296	-0.037416	0.0431138	0.000322514	272.145	0.0302955
chr7_76426874_76426908	CA	ZP3	intronic	Brain_Anterior_cingulate_cortex_BA24	ENSG00000205485	.	.	NO	.	141	0.063635	0.0891601	0.000322545	166.538	0.0799509
chr9_96417666_96417777	GGC	ZNF367	exonic	Brain_Cerebellar_Hemisphere	ENSG00000081386	ZNF510	Protein coding	NO	345.971	164	0.02014	0.0769649	0.000322573	172.719	0.0445151
chr1_63604917_63604959	TG	PGM1	intronic	Brain_Putamen_basal_ganglia	ENSG00000088035	ALG6	Protein coding	NO	176.485	163	0.061836	0.0774252	0.000322577	163.346	0.0631165
chr6_31809556_31809594	AC	HSPA1L	downstream	Cells_Cultured_fibroblasts	ENSG00000204396	VWA7	Protein coding	NO	32.247	427	0.076794	0.0300102	0.000322589	178.47	0.020434
chr8_120700156_120700178	GT	SNTB1	intronic	Brain_Cerebellum	ENSG00000172164	SNTB1	Protein coding	YES	6.259	202	0.092155	0.0627762	0.000322594	175.126	0.0344601
chr4_163244195_163244245	GA	NAF1;NPY1R	intergenic	Skin_Not_Sun_Exposed_Suprapubic	ENSG00000250027	.	lncRNA	NO	126.769	508	0.044947	0.0252627	0.000322596	205.548	0.0222022
chr12_42234192_42234232	AGAAA	YAF2	UTR3	Testis	ENSG00000134283	PPHLN1	Protein coding	NO	4.235	296	0.075947	0.043112	0.00032261	272.225	0.0303
chr4_118804885_118804923	AC	SEC24D	intronic	Thyroid	ENSG00000260404	.	transcribed_unprocessed_pseudogene	NO	208.992	534	-0.03358	0.0240416	0.00032262	210.088	0.0179578
chr11_70903391_70903456	AAATA	SHANK2	intronic	Esophagus_Muscularis	ENSG00000162105	SHANK2	Protein coding	YES	6.8565	416	-0.022968	0.0307956	0.000322628	193.63	0.0237408
chr3_87294947_87294979	AT	POU1F1;HTR1F	intergenic	Muscle_Skeletal	ENSG00000083937	CHMP2B	Protein coding	NO	41.914	191	0.017747	0.066314	0.000322634	172.32	0.0194991
chr13_102864126_102864166	CA	BIVM-ERCC5;ERCC5	intronic	Brain_Caudate_basal_ganglia	ENSG00000250878	METTL21EP	Protein coding	NO	15.894	184	-0.061533	0.0687808	0.000322658	169.285	0.0542616
chr17_45250258_45250302	AC	MAP3K14-AS1	ncRNA_intronic	Heart_Atrial_Appendage	ENSG00000204650	LINC02210	transcribed_unitary_pseudogene	NO	370.048	364	-0.099221	0.035146	0.000322671	187.531	0.0320127
chr11_121118993_121119039	CA	TBCEL-TECTA;TECTA	intronic	Brain_Caudate_basal_ganglia	ENSG00000109927	TECTA	Protein coding	NO	10.948	184	-0.050448	0.0687802	0.000322679	169.296	0.0542616
chr19_50805791_50805822	AC	C19orf48	upstream	Brain_Frontal_Cortex_BA9	ENSG00000180279	TMEM277P	transcribed_unitary_pseudogene	NO	3.0675	165	0.105703	0.076506	0.000322693	168.871	0.0630567
chr8_95472107_95472143	AC	C8orf37-AS1	ncRNA_intronic	Brain_Hypothalamus	ENSG00000253773	CFAP418-AS1	lncRNA	NO	39.488	160	0.148397	0.078836	0.000322702	171.787	0.0787292
chr9_26870587_26870611	GT	CAAP1	intronic	Pancreas	ENSG00000184434	LRRC19	Protein coding	NO	127.17	275	-0.238068	0.046354	0.000322719	183.526	0.0403957
chr14_35367607_35367649	TG	PSMA6;NFKBIA	intergenic	Cells_Cultured_fibroblasts	ENSG00000151327	FAM177A1	Protein coding	NO	261.212	427	-0.055756	0.0300084	0.000322728	178.547	0.0204389
chr15_92734200_92734272	CGC	FAM174B;ASB9P1	intergenic	Skin_Sun_Exposed_Lower_leg	ENSG00000185442	FAM174B	Protein coding	NO	54.236	557	0.073296	0.0230549	0.000322728	205.025	0.0198283
chr3_44463011_44463051	TG	ZNF445	intronic	Cells_Cultured_fibroblasts	ENSG00000179152	TCAIM	Protein coding	NO	66.244	427	-0.034377	0.0300082	0.00032274	178.554	0.0204389
chr17_46991615_46991645	AAAAT	RPRML;CDC27	intergenic	Testis	ENSG00000262879	.	lncRNA	NO	42.016	296	0.10841	0.0431096	0.00032274	272.335	0.0303066
chr19_14381265_14381305	GT	ADGRE5	UTR5	Nerve_Tibial	ENSG00000123146	ADGRE5	Protein coding	YES	0.08	488	0.050654	0.0262879	0.00032274	208.288	0.0186906
chr20_32683245_32683291	AC	C20orf203;COMMD7	intergenic	Brain_Nucleus_accumbens_basal_ganglia	ENSG00000198547	C20orf203	Protein coding	NO	9.327	192	-0.050906	0.0659717	0.000322781	170.33	0.054073
chr19_12990437_12990524	CCGCCC	DAND5;NFIX	intergenic	Brain_Anterior_cingulate_cortex_BA24	ENSG00000161860	SYCE2	Protein coding	NO	71.1875	141	0.089254	0.0891509	0.000322788	166.663	0.079963
chr14_88823891_88823921	ATT	TTC8	upstream	Brain_Caudate_basal_ganglia	ENSG00000042317	SPATA7	Protein coding	NO	390.749	182	0.195157	0.0695158	0.000322791	169.355	0.0542631
chr1_109615620_109615640	AAAAG	GNAT2	intronic	Esophagus_Mucosa	ENSG00000181754	AMIGO1	Protein coding	NO	105.892	449	-0.085869	0.0285503	0.000322797	195.296	0.0234421
chr11_415207_415249	GT	SIGIRR	intronic	Brain_Cerebellum	ENSG00000023191	RNH1	Protein coding	NO	83.701	202	-0.053032	0.0627702	0.000322812	175.244	0.0344766
chr22_42734170_42734214	AAAAT	A4GALT;ARFGAP3	intergenic	Adipose_Visceral_Omentum	ENSG00000128274	A4GALT	Protein coding	NO	12.894	458	-0.089074	0.0279939	0.000322816	200.36	0.0276702
chr15_40553905_40553967	GT	CCDC32	UTR3	Heart_Left_Ventricle	ENSG00000137824	RMDN3	Protein coding	NO	183.884	350	-0.023897	0.0365334	0.000322818	173.862	0.03689
chr2_113830773_113830815	AC	ACTR3-AS1	downstream	Pancreas	ENSG00000146556	WASH2P	transcribed_unprocessed_pseudogene	NO	242.244	275	-0.045389	0.0463519	0.000322818	183.582	0.0403957
chr8_94569440_94569474	GT	VIRMA;LOC100288748	intergenic	Skin_Sun_Exposed_Lower_leg	ENSG00000261437	LINC02894	lncRNA	NO	70.01	557	-0.071306	0.0230536	0.000322856	205.107	0.0198343
chr6_93175959_93175981	TG	CASC6;EPHA7	intergenic	Esophagus_Muscularis	ENSG00000135333	EPHA7	Protein coding	NO	70.106	417	0.030083	0.0307192	0.000322869	193.774	0.0237556
chr10_47558529_47558570	TG	BMS1P2;CTSLP2	intergenic	Ovary	ENSG00000226964	RHEBP2	processed_pseudogene	NO	147.654	147	0.174279	0.0856097	0.000322869	173.381	0.09428
chr9_109380214_109380267	ATCT	PTPN3	intronic	Heart_Atrial_Appendage	ENSG00000070159	PTPN3	Protein coding	YES	1.2605	364	-0.113397	0.0351428	0.000322874	187.649	0.0320219
chr2_135420091_135420125	TA	ZRANB3	intronic	Testis	ENSG00000176601	MAP3K19	Protein coding	NO	372.64	94	0.069113	0.131798	0.000322877	272.451	0.0303156
chr7_135718070_135718088	AC	SLC13A4	intronic	Breast_Mammary_Tissue	ENSG00000273219	.	lncRNA	NO	13.542	377	0.037841	0.0339436	0.000322896	208.798	0.0360246
chr17_76639638_76639696	AC	ST6GALNAC1	intronic	Pancreas	ENSG00000182534	MXRA7	Protein coding	NO	49.038	275	0.069939	0.0463503	0.000322899	183.628	0.0403957
chr17_75195122_75195155	TG	SUMO2;NUP85	intergenic	Liver	ENSG00000232724	TRIM80P	unitary_pseudogene	NO	120.832	195	-0.122438	0.0649744	0.0003229	155.143	0.0670565
chr22_42089327_42089355	AC	NDUFA6	intronic	Brain_Anterior_cingulate_cortex_BA24	ENSG00000198951	NAGA	Protein coding	NO	18.499	141	-0.07765	0.0891465	0.000322903	166.723	0.079963
chr9_131504755_131504791	TG	POMT1	intronic	Esophagus_Gastroesophageal_Junction	ENSG00000230289	.	lncRNA	NO	17.456	322	0.049321	0.0396691	0.000322907	195.202	0.0337078
chr6_31741336_31741382	AC	MSH5-SAPCD1	ncRNA_intronic	Testis	ENSG00000256166	LINC02571	lncRNA	NO	439.717	296	-0.078123	0.0431064	0.000322908	272.477	0.0303156
chr6_31052817_31052903	AAAG	HCG22	upstream	Brain_Hypothalamus	ENSG00000137411	VARS2	Protein coding	NO	129.652	160	0.030411	0.0788288	0.000322914	171.9	0.0787448
chr9_92162103_92162152	AC	LINC00475;PRSS47	intergenic	Pancreas	ENSG00000225511	LINC00475	transcribed_unprocessed_pseudogene	NO	20.6895	275	-0.061534	0.0463499	0.000322918	183.639	0.0403957
chr6_31588374_31588402	AG	LST1	intronic	Adipose_Subcutaneous	ENSG00000204540	PSORS1C1	Protein coding	NO	450.031	529	0.119139	0.0242638	0.00032293	200.245	0.022012
chr12_10619348_10619370	CA	STYK1	UTR3	Adrenal_Gland	ENSG00000111196	MAGOHB	Protein coding	NO	5.75	203	-0.131276	0.0624635	0.000322948	164.601	0.0543419
chr1_63356931_63356975	CA	MIR6068;ALG6	intergenic	Brain_Frontal_Cortex_BA9	ENSG00000203965	EFCAB7	Protein coding	NO	166.419	165	-0.021929	0.0764974	0.000322953	169.007	0.0630623
chr5_96808187_96808261	GT	ERAP1	UTR5	Liver	ENSG00000113441	LNPEP	Protein coding	NO	127.17	195	0.014575	0.0649729	0.000322954	155.169	0.0670565
chr2_48615466_48615560	GGAGAGGGAGAGGGAGACG	STON1-GTF2A1L	intronic	Prostate	ENSG00000068781	STON1-GTF2A1L	Protein coding	YES	34.906	199	0.156043	0.0636933	0.000322959	212.947	0.0730523
chr11_1932843_1932871	CCAT	TNNT3	intronic	Brain_Cerebellum	ENSG00000226416	MRPL23-AS1	lncRNA	NO	57.136	202	0.323926	0.062766	0.000322968	175.329	0.0344865
chr19_53521321_53521362	GT	ZNF331	UTR5	Testis	ENSG00000198346	ZNF813	Protein coding	NO	53.5985	296	0.053206	0.043105	0.00032298	272.537	0.030319
chr1_40476731_40476753	AC	ZFP69	upstream	Cells_Cultured_fibroblasts	ENSG00000187815	ZFP69	Protein coding	YES	0.548	401	-0.06231	0.0319311	0.000322981	178.687	0.0204518
chr1_153816059_153816101	AC	GATAD2B	intronic	Brain_Caudate_basal_ganglia	ENSG00000143578	CREB3L4	Protein coding	NO	151.454	184	0.039335	0.0687707	0.000322996	169.463	0.0542739
chr2_117983630_117983678	TA	CCDC93	intronic	Heart_Atrial_Appendage	ENSG00000279227	.	TEC	NO	30.52	345	-0.035754	0.0370537	0.000323003	187.724	0.0320293
chr9_84032256_84032308	TTTAT	RMI1;LOC101927575	intergenic	Esophagus_Muscularis	ENSG00000165113	GKAP1	Protein coding	NO	202.766	415	0.014601	0.0308639	0.000323013	193.861	0.0237633
chr6_130066286_130066302	TA	L3MBTL3	intronic	Muscle_Skeletal	ENSG00000198945	L3MBTL3	Protein coding	YES	4.553	191	-0.060311	0.0663031	0.000323014	172.523	0.0195184
chr9_111881767_111881808	AC	SHOC1;UGCG	intergenic	Artery_Tibial	ENSG00000242616	GNG10	Protein coding	NO	220.183	532	0.03342	0.0241271	0.000323021	188.837	0.019759
chr17_74983010_74983070	TTATG	HID1-AS1;CDR2L	intergenic	Adipose_Subcutaneous	ENSG00000109089	CDR2L	Protein coding	NO	4.592	530	0.066762	0.0242174	0.000323027	200.305	0.022012
chr17_43675695_43675731	GT	MEOX1;SOST	intergenic	Adipose_Subcutaneous	ENSG00000175832	ETV4	Protein coding	NO	96.093	530	-0.028412	0.0242173	0.000323034	200.309	0.022012
chr9_87575213_87575273	AATAA	DAPK1	intronic	Thyroid	ENSG00000196730	DAPK1	Protein coding	YES	64.195	534	-0.026848	0.0240372	0.000323035	210.358	0.0179763
chr17_5115555_5115575	AC	ZNF232	intronic	Brain_Caudate_basal_ganglia	ENSG00000129197	RPAIN	Protein coding	NO	304.076	184	-0.039601	0.0687688	0.000323063	169.498	0.0542739
chr2_127496550_127496584	AC	IWS1	intronic	Brain_Nucleus_accumbens_basal_ganglia	ENSG00000115718	PROC	Protein coding	NO	73.278	192	-0.083237	0.0659636	0.000323064	170.479	0.0541033
chr5_139479233_139479281	AAC	STING1	intronic	Breast_Mammary_Tissue	ENSG00000184584	STING1	Protein coding	YES	0.345	377	0.044272	0.0339409	0.000323071	208.912	0.0360297
chr8_8429598_8429628	AC	PRAG1;CLDN23	intergenic	Brain_Hypothalamus	ENSG00000253893	FAM85B	lncRNA	NO	202.999	159	-0.081235	0.0793058	0.000323095	171.996	0.0787527
chr2_237952806_237952858	AAGG	RAMP1;UBE2F	intergenic	Brain_Anterior_cingulate_cortex_BA24	ENSG00000132330	SCLY	Protein coding	NO	108.092	141	-0.131761	0.0891391	0.000323096	166.822	0.0799723
chr2_74922413_74922459	ATCCC	LINC01291	ncRNA_intronic	Breast_Mammary_Tissue	ENSG00000230836	LINC01293	lncRNA	NO	17.822	377	0.133551	0.0339404	0.000323109	208.936	0.0360297
chr21_42759382_42759415	GT	PDE9A	intronic	Testis	ENSG00000160201	U2AF1	Protein coding	NO	336.545	296	0.098713	0.0431022	0.000323128	272.662	0.0303295
chr15_83051877_83051903	AC	BTBD1	intronic	Thyroid	ENSG00000103942	HOMER2	Protein coding	NO	65.737	534	0.029802	0.0240362	0.000323134	210.423	0.0179787
chr17_82212741_82212759	CCCACGCCT	CCDC57	intronic	Muscle_Skeletal	ENSG00000260563	.	lncRNA	NO	80.966	653	-0.089245	0.0196827	0.000323138	172.589	0.0195237
chr6_2861250_2861330	TTC	SERPINB9P1	ncRNA_intronic	Whole_Blood	ENSG00000230438	SERPINB9P1	lncRNA	YES	14.703	614	-0.023513	0.0209247	0.000323145	169.514	0.0203645
chr8_119980453_119980513	TTTTC	DEPTOR	intronic	Adipose_Subcutaneous	ENSG00000136982	DSCC1	Protein coding	NO	124.589	530	-0.034122	0.0242161	0.000323147	200.379	0.0220173
chr6_43996432_43996484	TG	LOC101929705	ncRNA_exonic	Pituitary	ENSG00000271970	.	.	NO	.	230	0.138136	0.0552532	0.000323203	214.968	0.0450289
chr10_49647740_49647808	TTCC	CHAT	intronic	Artery_Aorta	ENSG00000235618	FAM21EP	transcribed_unprocessed_pseudogene	NO	416.283	346	0.084585	0.0369445	0.000323211	193.874	0.0287989
chr19_57011136_57011226	TCT	MIMT1;USP29	intergenic	Liver	ENSG00000204524	ZNF805	Protein coding	NO	229.451	195	0.030419	0.0649655	0.000323219	155.296	0.0670577
chr12_111887814_111887854	AC	MAPKAPK5	intronic	Spleen	ENSG00000226469	ADAM1B	unitary_pseudogene	NO	39.184	205	-0.10995	0.0618587	0.000323221	205.895	0.0503411
chr6_79879562_79879632	AG	LINC01621;ELOVL4	intergenic	Skin_Not_Sun_Exposed_Suprapubic	ENSG00000235357	LINC01621	lncRNA	NO	46.21	508	0.036642	0.0252557	0.000323228	205.951	0.0222374
chr12_100109159_100109213	CT	UHRF1BP1L	intronic	Brain_Cerebellar_Hemisphere	ENSG00000238105	GOLGA2P5	transcribed_unprocessed_pseudogene	NO	63.973	166	-0.067436	0.0760387	0.00032323	173.071	0.0445944
chr11_118831563_118831591	TTTATT	DDX6;CXCR5	intergenic	Brain_Putamen_basal_ganglia	ENSG00000278376	.	lncRNA	NO	40.375	163	-0.194046	0.0774033	0.000323237	163.68	0.0632212
chr17_43295964_43296111	AG	RNU2-1	downstream	Skin_Not_Sun_Exposed_Suprapubic	ENSG00000279602	.	TEC	NO	65.3235	503	-0.011713	0.0255045	0.000323243	205.961	0.0222374
chr2_113839930_113839979	AC	ACTR3-AS1	ncRNA_intronic	Esophagus_Muscularis	ENSG00000240356	RPL23AP7	transcribed_processed_pseudogene	NO	212.864	417	0.03589	0.0307139	0.000323263	194.011	0.0237787
chr1_160111638_160111685	TTTA	IGSF8;ATP1A2	intergenic	Skin_Not_Sun_Exposed_Suprapubic	ENSG00000162729	IGSF8	Protein coding	NO	12.7185	508	-0.047725	0.0252553	0.000323263	205.974	0.0222374
chr2_127732108_127732156	AC	WDR33	intronic	Heart_Atrial_Appendage	ENSG00000272789	.	lncRNA	NO	105.284	364	0.04745	0.0351367	0.000323268	187.878	0.0320483
chr7_90250187_90250235	GA	CFAP69	intronic	Prostate	ENSG00000105792	CFAP69	Protein coding	YES	4.786	199	0.026342	0.0636847	0.00032327	213.153	0.0730976
chr10_49979587_49979625	TG	TIMM23B-AGAP6	ncRNA_intronic	Brain_Cerebellum	ENSG00000204149	AGAP6	Protein coding	NO	2.584	202	-0.065478	0.0627573	0.000323286	175.502	0.0345137
chr5_132416257_132416285	GT	IRF1-AS1	ncRNA_intronic	Heart_Left_Ventricle	ENSG00000131435	PDLIM4	Protein coding	NO	145.299	349	-0.041932	0.0366291	0.000323302	174.123	0.0369297
chr5_140765414_140765436	AT	VTRNA1-3;PCDHA1	intergenic	Colon_Transverse	ENSG00000113141	IK	Protein coding	NO	105.27	105	-0.030388	0.11851	0.000323303	205.788	0.0401302
chr8_135485842_135485868	TA	KHDRBS3	intronic	Testis	ENSG00000254372	.	lncRNA	NO	28.903	94	0.068121	0.131774	0.000323305	272.812	0.0303394
chr15_72340841_72340873	CA	HEXA	downstream	Heart_Atrial_Appendage	ENSG00000213614	HEXA	Protein coding	YES	4.947	364	0.050301	0.0351362	0.000323305	187.899	0.0320483
chr2_134661162_134661182	CT	TMEM163	intronic	Skin_Not_Sun_Exposed_Suprapubic	ENSG00000082258	CCNT2	Protein coding	NO	257.063	508	-0.057768	0.0252548	0.000323307	206.001	0.0222374
chr1_239249557_239249577	TTTA	LINC01139;CHRM3	intergenic	Lung	ENSG00000133019	CHRM3	Protein coding	NO	136.998	466	0.089243	0.0275114	0.000323316	211.45	0.0285511
chr9_32504038_32504068	AC	DDX58	intronic	Cells_Cultured_fibroblasts	ENSG00000165264	NDUFB6	Protein coding	NO	69.106	427	0.009702	0.0300006	0.000323318	178.874	0.0204708
chr9_121198020_121198044	AC	RAB14	intronic	Liver	ENSG00000095261	PSMD5	Protein coding	NO	355.081	195	-0.207694	0.0649623	0.000323331	155.35	0.0670577
chr6_169553058_169553095	TG	WDR27	intronic	Skin_Sun_Exposed_Lower_leg	ENSG00000130024	PHF10	Protein coding	NO	166.221	557	-0.029459	0.0230487	0.000323333	205.41	0.0198578
chr6_31409309_31409321	TG	MICA	intronic	Skin_Not_Sun_Exposed_Suprapubic	ENSG00000204536	CCHCR1	Protein coding	NO	251.077	508	-0.023858	0.0252544	0.000323341	206.023	0.0222374
chr1_10252386_10252422	TTG	KIF1B	intronic	Skin_Not_Sun_Exposed_Suprapubic	ENSG00000142657	PGD	Protein coding	NO	146.188	508	0.082553	0.0252543	0.00032335	206.029	0.0222374
chr3_45594778_45594844	AC	LIMD1	UTR5	Esophagus_Muscularis	ENSG00000011376	LARS2	Protein coding	NO	53.217	417	-0.010276	0.0307125	0.00032336	194.069	0.0237829
chr6_56764097_56764131	CA	DST	intronic	Esophagus_Gastroesophageal_Junction	ENSG00000231441	DST-AS1	lncRNA	NO	79.814	322	-0.160694	0.0396612	0.000323362	195.477	0.0337473
chr2_222667930_222667966	TG	FARSB;MOGAT1	intergenic	Pancreas	ENSG00000261428	.	.	NO	.	275	-0.046535	0.0463408	0.000323367	183.895	0.040443
chr15_85339956_85339994	AC	GOLGA6L3;MIR7706	intergenic	Cells_Cultured_fibroblasts	ENSG00000259407	.	lncRNA	NO	410.306	427	-0.056387	0.0299999	0.000323372	178.904	0.0204719
chr2_61242458_61242502	AC	USP34	intronic	Liver	ENSG00000082898	XPO1	Protein coding	NO	243.049	195	-0.081363	0.064961	0.000323379	155.373	0.0670577
chr11_4532224_4532275	ATTTGCTGTTCTGCAGC	OR52K1;OR52M1	intergenic	Spleen	ENSG00000225101	OR52K3P	transcribed_unprocessed_pseudogene	NO	57.4365	205	0.105037	0.0618543	0.000323387	206.001	0.0503547
chr20_32628630_32628684	AC	NOL4L-DT;C20orf203	intergenic	Esophagus_Gastroesophageal_Junction	ENSG00000175730	BAK1P1	processed_pseudogene	NO	62.158	322	-0.042813	0.0396606	0.000323397	195.498	0.0337473
chr19_7732907_7732928	TA	CLEC4G	upstream	Heart_Left_Ventricle	ENSG00000076944	STXBP2	Protein coding	NO	85.8625	100	-0.02186	0.124188	0.000323405	174.179	0.0369336
chr2_113175341_113175361	TC	PSD4	intronic	Brain_Putamen_basal_ganglia	ENSG00000189223	PAX8-AS1	lncRNA	NO	36.07	163	-0.3699	0.0773976	0.000323405	163.765	0.0632297
chr2_118060277_118060309	GT	CCDC93;INSIG2	intergenic	Muscle_Skeletal	ENSG00000125629	INSIG2	Protein coding	NO	28.159	655	0.051904	0.0196206	0.00032341	172.735	0.0195379
chr2_65341104_65341129	GT	SPRED2	intronic	Brain_Caudate_basal_ganglia	ENSG00000115902	SLC1A4	Protein coding	NO	341.668	184	0.056288	0.0687583	0.000323415	169.682	0.0542984
chr7_88075448_88075498	TG	ADAM22	intronic	Brain_Spinal_cord_cervical_c-1	ENSG00000127954	STEAP4	Protein coding	NO	231.407	120	-0.221985	0.104195	0.000323445	169.015	0.0953274
chr2_201158852_201158888	ATT	CFLAR	intronic	Skin_Sun_Exposed_Lower_leg	ENSG00000003400	CASP10	Protein coding	NO	24.002	162	-0.092177	0.0778617	0.000323458	205.489	0.0198636
chr5_168524288_168524358	AC	RARS1;FBLL1	intergenic	Brain_Cerebellar_Hemisphere	ENSG00000113643	RARS1	Protein coding	NO	27.105	166	0.023734	0.0760312	0.000323461	173.194	0.0446147
chr11_112738804_112738844	GT	LINC02764;LOC101928847	intergenic	Adipose_Subcutaneous	ENSG00000149294	NCAM1	Protein coding	NO	222.451	530	-0.027207	0.0242127	0.000323466	200.577	0.0220341
chr5_65774701_65774729	AT	NLN	intronic	Thyroid	ENSG00000197860	SGTB	Protein coding	NO	51.68	144	0.139437	0.0873206	0.000323466	210.639	0.0179956
chr12_6446776_6446800	CA	CD27-AS1	ncRNA_intronic	Cells_EBV-transformed_lymphocytes	ENSG00000139192	TAPBPL	Protein coding	NO	4.902	137	0.345761	0.0916495	0.000323482	158.428	0.097195
chr4_99847799_99847831	GTTT	DAPP1	intronic	Artery_Tibial	ENSG00000145358	DDIT4L	Protein coding	NO	342.489	532	0.087195	0.024122	0.000323492	189.112	0.0197837
chr17_16203040_16203072	AC	NCOR1	intronic	Testis	ENSG00000187688	TRPV2	Protein coding	NO	212.515	296	-0.044111	0.0430953	0.000323492	272.97	0.0303502
chr19_17719698_17719721	CGG	MAP1S	intronic	Lung	ENSG00000130303	BST2	Protein coding	NO	314.079	114	-0.159982	0.10948	0.000323506	211.575	0.0285641
chr4_86002865_86002884	AT	ARHGAP24	downstream	Brain_Cortex	ENSG00000273389	.	.	NO	.	188	-0.095306	0.067324	0.000323509	171.096	0.0454558
chr22_29818403_29818477	AC	ASCC2	intronic	Stomach	ENSG00000100330	MTMR3	Protein coding	NO	64.729	286	-0.012426	0.0445806	0.000323517	197.007	0.0535783
chr22_46734067_46734087	AT	CERK	intronic	Colon_Sigmoid	ENSG00000260708	TBC1D22A-DT	lncRNA	NO	28.487	95	-0.356412	0.130436	0.000323517	198.225	0.0363182
chr10_75084294_75084308	GT	DUSP29;DUSP13	intergenic	Whole_Blood	ENSG00000165644	COMTD1	Protein coding	NO	151.035	616	0.03926	0.0208535	0.000323547	169.725	0.0203827
chr9_33039536_33039561	AT	DNAJA1	UTR3	Whole_Blood	ENSG00000122692	SMU1	Protein coding	NO	37.1255	199	-0.008056	0.0636769	0.000323551	169.727	0.0203827
chr2_186261772_186261812	TG	LINC01473;ZC3H15	intergenic	Liver	ENSG00000065548	ZC3H15	Protein coding	NO	224.461	195	0.021256	0.0649553	0.000323582	155.47	0.0670709
chr1_39217240_39217290	TATTT	MACF1	intronic	Cells_Cultured_fibroblasts	ENSG00000237624	OXCT2P1	unprocessed_pseudogene	NO	297.691	427	-0.157057	0.0299971	0.000323582	179.02	0.0204805
chr20_58269575_58269603	CA	PPP4R1L	ncRNA_intronic	Cells_Cultured_fibroblasts	ENSG00000124224	PPP4R1L	transcribed_unprocessed_pseudogene	YES	16.81	427	-0.083108	0.0299971	0.000323583	179.02	0.0204805
chr19_17286647_17286713	GT	ANKLE1	exonic	Adipose_Subcutaneous	ENSG00000269161	.	lncRNA	NO	233.885	530	-0.068151	0.0242114	0.000323585	200.651	0.0220399
chr15_84906528_84906576	TTTC	SLC28A1	intronic	Artery_Coronary	ENSG00000275120	ZSCAN2-AS1	lncRNA	NO	272.564	195	-0.023442	0.064955	0.000323591	169.239	0.0701364
chr10_93702522_93702548	CCG	FRA10AC1	UTR5	Nerve_Tibial	ENSG00000095464	PDE6C	Protein coding	NO	40.479	488	0.036665	0.026278	0.000323592	208.838	0.0187349
chr6_43036317_43036353	ATTT	RRP36;CUL7	intergenic	Artery_Aorta	ENSG00000124587	PEX6	Protein coding	NO	57.154	346	0.086379	0.0369382	0.000323595	194.105	0.0288289
chr10_103606177_103606219	ATC	SH3PXD2A	intronic	Nerve_Tibial	ENSG00000076685	NT5C2	Protein coding	NO	328.593	488	0.094647	0.0262777	0.000323624	208.859	0.0187351
chr6_31741336_31741382	AC	MSH5-SAPCD1	ncRNA_intronic	Whole_Blood	ENSG00000204366	ZBTB12	Protein coding	NO	160.727	616	0.046058	0.0208523	0.000323669	169.789	0.0203877
chr12_109284747_109284759	TG	FOXN4	intronic	Testis	ENSG00000255650	FAM222A-AS1	lncRNA	NO	451.204	296	0.069963	0.0430918	0.000323678	273.127	0.0303643
chr3_101730231_101730283	TTTTG	CEP97	intronic	Brain_Caudate_basal_ganglia	ENSG00000066422	ZBTB11	Protein coding	NO	53.122	184	0.058587	0.06875	0.000323695	169.829	0.0543279
chr12_89356674_89356700	TG	DUSP6;POC1B	intergenic	Brain_Anterior_cingulate_cortex_BA24	ENSG00000274021	.	lncRNA	NO	5.672	140	-0.299335	0.089734	0.000323707	167.137	0.080085
chr1_109725063_109725120	GGAAG	GSTM5;GSTM3	intergenic	Adipose_Subcutaneous	ENSG00000168765	GSTM4	Protein coding	NO	66.2775	528	-0.014854	0.024301	0.000323718	200.733	0.0220465
chr3_112358891_112358948	AAAG	CD200	intronic	Muscle_Skeletal	ENSG00000091972	CD200	Protein coding	YES	25.7415	655	0.067207	0.0196176	0.000323749	172.916	0.0195562
chr17_4839939_4839985	TG	MINK1	intronic	Artery_Aorta	ENSG00000185245	GP1BA	Protein coding	NO	92.315	346	-0.039454	0.0369352	0.00032378	194.216	0.028841
chr6_129598941_129598961	GT	ARHGAP18	intronic	Whole_Blood	ENSG00000146376	ARHGAP18	Protein coding	YES	0.01	616	0.07811	0.0208513	0.000323783	169.849	0.0203925
chr1_119001963_119002056	CT	LOC105378933	upstream	Brain_Putamen_basal_ganglia	ENSG00000231365	WARS2-AS1	lncRNA	NO	138.381	163	0.051188	0.0773849	0.000323789	163.959	0.0632694
chr11_45122180_45122237	AC	PRDM11	intronic	Brain_Frontal_Cortex_BA9	ENSG00000254427	LINC02696	lncRNA	NO	233.162	165	-0.109297	0.0764698	0.000323793	169.447	0.0631913
chr2_190408694_190408714	CTCC	MFSD6	intronic	Heart_Left_Ventricle	ENSG00000198130	HIBCH	Protein coding	NO	64.511	350	-0.108659	0.0365175	0.000323806	174.395	0.0369559
chr8_119918938_119918966	GT	DEPTOR	intronic	Esophagus_Muscularis	ENSG00000245330	DEPTOR-AS1	lncRNA	NO	44.464	417	-0.06266	0.0307065	0.000323806	194.337	0.0238129
chr3_160425022_160425052	TG	TRIM59-IFT80	ncRNA_intronic	Whole_Blood	ENSG00000113810	SMC4	Protein coding	NO	3.759	616	0.016085	0.0208509	0.000323824	169.87	0.0203926
chr17_77606962_77607002	TCAT	LOC100507351;LINC01987	intergenic	Colon_Transverse	ENSG00000267506	.	lncRNA	NO	48.84	328	0.137246	0.0389362	0.000323852	206.138	0.0401828
chr12_16628807_16628884	AAGG	LMO3;SKP1P2	intergenic	Colon_Transverse	ENSG00000048540	LMO3	Protein coding	NO	18.2515	328	0.02895	0.0389362	0.000323852	206.138	0.0401828
chr17_51166115_51166143	TG	NME1-NME2;NME2	intronic	Brain_Frontal_Cortex_BA9	ENSG00000011260	UTP18	Protein coding	NO	94.417	165	0.100216	0.0764677	0.000323855	169.479	0.0631913
chr2_102307305_102307405	TCTT	IL1RL2;IL1RL1	intergenic	Brain_Putamen_basal_ganglia	ENSG00000115604	IL18R1	Protein coding	NO	4.174	162	-0.044335	0.0778474	0.000323885	164.008	0.0632694
chr6_57539566_57539587	TG	PRIM2	intronic	Thyroid	ENSG00000272316	.	lncRNA	NO	374.334	534	0.083295	0.024028	0.0003239	210.922	0.0180167
chr20_38426995_38427033	AC	SNHG17	ncRNA_intronic	Esophagus_Mucosa	ENSG00000277034	SNORA71	snoRNA	NO	5.24	449	-0.060635	0.0285364	0.000323901	195.964	0.0235166
chr6_169457973_169458008	GGA	WDR27	intronic	Colon_Sigmoid	ENSG00000226194	LINC02519	lncRNA	NO	69.6055	310	0.065312	0.0411668	0.000323905	198.462	0.036355
chr10_38362947_38362995	AC	HSD17B7P2	ncRNA_intronic	Cells_Cultured_fibroblasts	ENSG00000099251	HSD17B7P2	transcribed_unprocessed_pseudogene	YES	6.516	427	-0.047129	0.0299927	0.000323916	179.205	0.0204993
chr3_160834459_160834522	TG	PPM1L	intronic	Testis	ENSG00000169251	NMD3	Protein coding	NO	270.205	296	0.027987	0.0430873	0.000323919	273.33	0.0303767
chr5_82377246_82377281	GT	ATP6AP1L;MIR3977	intergenic	Brain_Hippocampus	ENSG00000205464	ATP6AP1L	transcribed_unitary_pseudogene	NO	5.6815	157	0.168067	0.0802615	0.000323921	168.135	0.0816191
chr7_66766710_66766738	TTAT	RABGEF1	intronic	Esophagus_Mucosa	ENSG00000230295	GTF2IP23	unprocessed_pseudogene	NO	113.984	447	-0.183985	0.0286621	0.000323961	196	0.0235182
chr16_23467387_23467433	AC	GGA2	UTR3	Colon_Transverse	ENSG00000278912	.	TEC	NO	229.904	328	-0.015014	0.0389343	0.000323962	206.207	0.0401885
chr2_113923318_113923350	TTTG	ACTR3	intronic	Brain_Putamen_basal_ganglia	ENSG00000146556	WASH2P	transcribed_unprocessed_pseudogene	NO	334.784	163	0.274418	0.0773784	0.000323983	164.057	0.0632694
chr14_92252743_92252820	GT	CPSF2;SLC24A4	intergenic	Brain_Cerebellar_Hemisphere	ENSG00000140090	SLC24A4	Protein coding	NO	69.7995	166	0.087625	0.0760126	0.00032403	173.499	0.0446816
chr15_64713866_64713890	AC	OAZ2;RBPMS2	intergenic	Esophagus_Gastroesophageal_Junction	ENSG00000103671	TRIP4	Protein coding	NO	269.219	322	-0.055741	0.0396495	0.000324037	195.885	0.0337981
chr1_19476168_19476224	TAGA	CAPZB	intronic	Adipose_Subcutaneous	ENSG00000162482	AKR7A3	Protein coding	NO	187.426	530	-0.067718	0.0242065	0.000324038	200.932	0.0220634
chr1_117137446_117137480	AC	TRIM45;VTCN1	intergenic	Brain_Spinal_cord_cervical_c-1	ENSG00000116830	TTF2	Protein coding	NO	39.217	120	0.036088	0.104169	0.000324038	169.325	0.0954482
chr8_30499870_30499906	TG	RBPMS	intronic	Esophagus_Gastroesophageal_Junction	ENSG00000127589	TUBBP1	transcribed_processed_pseudogene	NO	147.88	322	-0.082742	0.0396493	0.000324044	195.889	0.0337981
chr19_48747925_48747974	AC	FUT1	downstream	Testis	ENSG00000174951	FUT1	Protein coding	YES	4.6915	296	0.057309	0.0430849	0.000324047	273.438	0.0303853
chr17_63898073_63898222	CTTT	CSH1;CSHL1	intergenic	Esophagus_Gastroesophageal_Junction	ENSG00000108592	FTSJ3	Protein coding	NO	68.1355	321	-0.02613	0.0397712	0.000324052	195.894	0.0337981
chr19_18088388_18088404	AT	IL12RB1	intronic	Colon_Sigmoid	ENSG00000096996	IL12RB1	Protein coding	YES	1.4	295	-0.039307	0.0432287	0.000324058	198.556	0.0363656
chr17_17030601_17030637	TGAA	LINC02090;MPRIP	intergenic	Whole_Blood	ENSG00000141030	COPS3	Protein coding	NO	217.268	616	0.090842	0.0208485	0.000324086	170.008	0.0204066
chr5_176911112_176911179	AAGAA	UIMC1	intronic	Skin_Sun_Exposed_Lower_leg	ENSG00000160867	FGFR4	Protein coding	NO	175.76	557	-0.027829	0.0230409	0.0003241	205.897	0.0198992
chr3_99856098_99856138	CTGCT	CMSS1;FILIP1L	intronic	Esophagus_Muscularis	ENSG00000273374	.	lncRNA	NO	50.06	417	0.059779	0.0307022	0.000324125	194.528	0.0238334
chr7_44094833_44094863	GA	POLM;AEBP1	intergenic	Brain_Caudate_basal_ganglia	ENSG00000228903	RASA4CP	transcribed_unprocessed_pseudogene	NO	52.956	184	-0.031287	0.0687366	0.000324146	170.066	0.0543689
chr11_14593613_14593661	GA	PSMA1	intronic	Adipose_Visceral_Omentum	ENSG00000133818	RRAS2	Protein coding	NO	229.131	459	0.034206	0.027917	0.000324153	201.189	0.0277771
chr1_223859078_223859112	TTTTG	TP53BP2;GTF2IP20	intergenic	Pancreas	ENSG00000272645	GTF2IP20	transcribed_unprocessed_pseudogene	NO	129.059	275	-0.054717	0.0463249	0.000324154	184.342	0.0405326
chr5_78841132_78841170	TAC	ARSB	intronic	Skin_Not_Sun_Exposed_Suprapubic	ENSG00000132840	BHMT2	Protein coding	NO	228.616	498	-0.024993	0.0257479	0.000324177	206.556	0.0222894
chr3_136882547_136882589	TG	NCK1	intronic	Spleen	ENSG00000273486	.	lncRNA	NO	43.547	205	0.117605	0.061833	0.00032418	206.506	0.0504534
chr19_7831226_7831273	AC	EVI5L	intronic	Esophagus_Mucosa	ENSG00000171017	LRRC8E	Protein coding	NO	57.2555	449	0.025046	0.0285325	0.000324204	196.148	0.023533
chr6_25932367_25932411	AAAG	SLC17A2;TRIM38	intergenic	Brain_Hypothalamus	ENSG00000010704	HFE	Protein coding	NO	154.892	160	0.023151	0.0787848	0.000324213	172.591	0.0789768
chr4_82941149_82941175	AT	LIN54	intronic	Artery_Aorta	ENSG00000251022	THAP9-AS1	lncRNA	NO	40.202	99	-0.049295	0.125346	0.000324247	194.496	0.0288784
chr10_17970674_17970717	TG	SLC39A12	intronic	Colon_Sigmoid	ENSG00000148482	SLC39A12	Protein coding	YES	18.7775	310	0.093572	0.0411599	0.000324292	198.699	0.0363851
chr6_73461534_73461594	AAAT	MTO1	upstream	Heart_Atrial_Appendage	ENSG00000135314	KHDC1	Protein coding	NO	151.199	350	0.067414	0.0365096	0.000324298	188.476	0.0321412
chr15_99028516_99028581	TAGTT	LUNAR1	ncRNA_intronic	Heart_Left_Ventricle	ENSG00000183571	PGPEP1L	Protein coding	NO	20.7565	350	0.142597	0.0365096	0.000324302	174.662	0.0370039
chr16_77047187_77047262	CG	MIR4719;MON1B	intergenic	Skin_Not_Sun_Exposed_Suprapubic	ENSG00000205078	SYCE1L	Protein coding	NO	152.184	508	-0.021252	0.0252437	0.000324303	206.636	0.0222957
chr17_76642219_76642243	CTAT	ST6GALNAC1	intronic	Esophagus_Mucosa	ENSG00000182534	MXRA7	Protein coding	NO	46.474	449	0.058085	0.0285312	0.000324309	196.211	0.0235377
chr12_10630032_10630092	GA	STYK1	intronic	Whole_Blood	ENSG00000060140	STYK1	Protein coding	YES	0.424	616	-0.021728	0.0208463	0.00032432	170.13	0.0204189
chr15_80955616_80955638	GT	CEMIP;MESD	intergenic	Brain_Cortex	ENSG00000277782	.	lncRNA	NO	44.354	199	-0.154568	0.0636554	0.000324332	171.531	0.0455527
chr2_26892756_26892794	GA	DPYSL5	intronic	Adipose_Visceral_Omentum	ENSG00000213699	SLC35F6	Protein coding	NO	128.45	459	-0.031475	0.0279143	0.000324367	201.323	0.0277916
chr7_35752293_35752339	TC	LOC100506725;SEPTIN7-DT	intergenic	Artery_Tibial	ENSG00000227544	LINC03013	lncRNA	NO	18.833	532	-0.041395	0.0241127	0.000324367	189.624	0.019833
chr20_36113408_36113454	TG	EPB41L1	intronic	Brain_Cortex	ENSG00000131043	AAR2	Protein coding	NO	122.7	199	-0.032313	0.0636543	0.000324371	171.552	0.0455527
chr8_9067382_9067420	TG	ERI1	intronic	Lung	ENSG00000104626	ERI1	Protein coding	YES	17.583	466	0.04319	0.0274984	0.000324381	212.146	0.0286259
chr3_38907310_38907343	TG	SCN11A	intronic	Heart_Left_Ventricle	ENSG00000114742	WDR48	Protein coding	NO	144.686	339	0.019221	0.0376787	0.000324397	174.713	0.0370039
chr5_132505971_132506005	TC	IRF1;IL5	intergenic	Nerve_Tibial	ENSG00000072682	P4HA2	Protein coding	NO	210.673	488	-0.019678	0.0262687	0.000324399	209.358	0.0187782
chr1_248249149_248249175	AT	OR2M4;OR2T33	intergenic	Pituitary	ENSG00000226191	CLK3P2	processed_pseudogene	NO	311.649	69	-0.180641	0.176601	0.000324428	215.783	0.0451807
chr4_103132960_103132984	TA	CENPE	intronic	Heart_Left_Ventricle	ENSG00000164039	BDH2	Protein coding	NO	33.102	100	0.041733	0.124134	0.000324433	174.733	0.0370039
chr1_23136295_23136341	AC	LUZP1	intronic	Brain_Nucleus_accumbens_basal_ganglia	ENSG00000204219	TCEA3	Protein coding	NO	281.98	192	-0.077436	0.0659244	0.000324442	171.206	0.0542995
chr3_136656617_136656645	TG	STAG1	intronic	Brain_Cerebellar_Hemisphere	ENSG00000239213	NCK1-DT	lncRNA	NO	190.906	166	-0.049077	0.0759988	0.000324451	173.724	0.0447155
chr19_1863913_1863956	CCCCGC	KLF16	upstream	Brain_Hypothalamus	ENSG00000130332	LSM7	Protein coding	NO	460.598	156	-0.074385	0.0807441	0.000324458	172.722	0.0789768
chr19_44318207_44318239	TTAAA	ZNF235;ZNF112	intergenic	Stomach	ENSG00000267508	ZNF285	Protein coding	NO	83.352	286	0.071957	0.044562	0.000324473	197.59	0.0537221
chr3_98596090_98596118	AC	CPOX;ST3GAL6-AS1	intergenic	Brain_Caudate_basal_ganglia	ENSG00000080819	CPOX	Protein coding	NO	2.456	184	-0.14595	0.0687266	0.000324482	170.242	0.0544074
chr6_73263039_73263084	GGC	KHDC1	UTR5	Artery_Aorta	ENSG00000203907	OOEP	Protein coding	NO	106.835	344	-0.078185	0.037136	0.000324484	194.638	0.0288952
chr17_38696682_38696720	AC	EPOP;LOC105371763	intergenic	Skin_Sun_Exposed_Lower_leg	ENSG00000277258	PCGF2	Protein coding	NO	38.895	557	-0.030022	0.023037	0.000324486	206.142	0.0199193
chr11_44001775_44001829	TG	C11orf96;ACCSL	intergenic	Testis	ENSG00000110455	ACCS	Protein coding	NO	64.123	296	-0.047063	0.0430766	0.000324489	273.811	0.03042
chr15_84498441_84498501	CA	GOLGA6L4	intronic	Heart_Atrial_Appendage	ENSG00000230373	GOLGA6L5P	transcribed_unprocessed_pseudogene	NO	18.314	360	0.020295	0.0355036	0.000324502	188.595	0.0321505
chr10_88918281_88918305	CA	STAMBPL1	intronic	Pituitary	ENSG00000152766	ANKRD22	Protein coding	NO	66.449	230	-0.092712	0.055222	0.000324504	215.833	0.0451818
chr13_75822762_75822796	TA	LMO7	intronic	Artery_Tibial	ENSG00000118939	UCHL3	Protein coding	NO	218.252	158	0.046543	0.0797466	0.000324505	189.704	0.0198394
chr14_92059829_92059849	AAAG	ATXN3	UTR3	Esophagus_Gastroesophageal_Junction	ENSG00000100815	TRIP11	Protein coding	NO	18.943	322	-0.18336	0.0396412	0.000324513	196.172	0.0338229
chr8_61756412_61756452	TGTTT	MIR4470;LINC02155	intergenic	Skin_Sun_Exposed_Lower_leg	ENSG00000198363	ASPH	Protein coding	NO	41.792	557	0.050876	0.0230366	0.000324521	206.164	0.0199193
chr16_23023400_23023424	AC	HS3ST2;USP31	intergenic	Brain_Hippocampus	ENSG00000261090	.	lncRNA	NO	3.075	157	0.220477	0.0802408	0.000324524	168.448	0.0817313
chr12_113878632_113878672	AC	RBM19	intronic	Adrenal_Gland	ENSG00000122965	RBM19	Protein coding	YES	19.748	203	0.091302	0.0624208	0.000324527	165.406	0.0545896
chr1_150579758_150579814	GGCCGG	MCL1	upstream	Heart_Left_Ventricle	ENSG00000143412	ANXA9	Protein coding	NO	402.463	349	-0.090144	0.0366091	0.000324543	174.792	0.0370086
chr11_125974390_125974431	AGGG	CDON	intronic	Thyroid	ENSG00000064309	CDON	Protein coding	YES	7.5365	532	-0.011524	0.0241107	0.000324559	211.351	0.0180518
chr3_52518902_52518919	CCCGC	STAB1	intronic	Adipose_Visceral_Omentum	ENSG00000114904	NEK4	Protein coding	NO	227.203	459	-0.015847	0.0279119	0.000324561	201.443	0.0278044
chr4_25957671_25957729	TG	SMIM20;RBPJ	intergenic	Whole_Blood	ENSG00000250317	SMIM20	Protein coding	NO	29.485	616	-0.023388	0.0208439	0.000324586	170.27	0.0204332
chr16_23749069_23749145	CCTT	ERN2;CHP2	intergenic	Brain_Hypothalamus	ENSG00000166847	DCTN5	Protein coding	NO	82.639	157	-0.016408	0.080238	0.000324604	172.799	0.0789768
chr5_177554489_177554531	CGC	FAM193B	UTR5	Spleen	ENSG00000146067	FAM193B	Protein coding	YES	0.031	71	0.057939	0.171904	0.000324614	206.782	0.0505086
chr12_53412930_53412966	TG	SP1	UTR3	Brain_Caudate_basal_ganglia	ENSG00000185591	SP1	Protein coding	YES	31.646	184	-0.057097	0.0687219	0.000324643	170.326	0.0544074
chr21_46477543_46477567	TG	DIP2A	intronic	Brain_Cortex	ENSG00000160282	FTCD	Protein coding	NO	321.976	199	-0.037811	0.0636468	0.000324645	171.696	0.045579
chr3_42092681_42092772	TGTTA	TRAK1	intronic	Muscle_Skeletal	ENSG00000168038	ULK4	Protein coding	NO	130.596	655	0.067729	0.0196097	0.00032466	173.402	0.0196051
chr15_82845218_82845260	CA	WHAMM;HOMER2	intergenic	Artery_Coronary	ENSG00000259429	UBE2Q2P2	transcribed_unprocessed_pseudogene	NO	453.395	195	0.067292	0.0649249	0.000324665	169.801	0.0703402
chr17_48153024_48153048	AC	SKAP1	intronic	Brain_Hypothalamus	ENSG00000278765	.	lncRNA	NO	85.743	160	0.137747	0.0787695	0.000324667	172.833	0.0789768
chr8_22685425_22685445	CG	BIN3;EGR3	intergenic	Cells_Cultured_fibroblasts	ENSG00000158941	CCAR2	Protein coding	NO	67.278	427	0.020954	0.0299827	0.00032467	179.622	0.0205423
chr10_68638765_68638811	TG	TET1	intronic	Muscle_Skeletal	ENSG00000138346	DNA2	Protein coding	NO	166.667	655	0.045242	0.0196096	0.00032467	173.408	0.0196051
chr3_151680514_151680574	TG	MIR5186;AADACL2	intergenic	Heart_Atrial_Appendage	ENSG00000240602	AADACP1	transcribed_unprocessed_pseudogene	NO	89.93	364	-0.055599	0.035115	0.00032468	188.698	0.0321572
chr12_48267330_48267440	CCTT	OR10AD1;H1-7	intergenic	Brain_Cerebellar_Hemisphere	ENSG00000240399	.	transcribed_processed_pseudogene	NO	211.794	166	0.064539	0.0759914	0.000324681	173.848	0.0447155
chr11_78554508_78554530	GT	LOC101928896	ncRNA_intronic	Brain_Spinal_cord_cervical_c-1	ENSG00000137513	NARS2	Protein coding	NO	11.748	120	0.077638	0.104141	0.000324681	169.661	0.09553
chr12_56746626_56746676	CA	PRIM1	intronic	Esophagus_Mucosa	ENSG00000176422	SPRYD4	Protein coding	NO	278.073	449	0.067942	0.0285265	0.000324689	196.441	0.0235626
chr1_52318370_52318414	TG	ZFYVE9	intronic	Brain_Cerebellar_Hemisphere	ENSG00000154222	CC2D1B	Protein coding	NO	36.473	166	0.049594	0.075991	0.000324693	173.854	0.0447155
chr2_189285071_189285107	GT	COL5A2;WDR75	intergenic	Stomach	ENSG00000138381	ASNSD1	Protein coding	NO	376.296	286	0.04256	0.0445576	0.000324696	197.725	0.0537444
chr1_47923915_47923969	AC	TRABD2B	intronic	Artery_Tibial	ENSG00000223720	.	lncRNA	NO	249.03	532	-0.082279	0.0241092	0.000324698	189.817	0.0198491
chr20_31579882_31579910	GT	HM13-AS1;ID1	intergenic	Colon_Transverse	ENSG00000180383	DEFB124	Protein coding	NO	103.139	328	0.076706	0.0389209	0.00032475	206.709	0.0402784
chr15_77105317_77105357	GT	TSPAN3;PEAK1	intergenic	Brain_Hypothalamus	ENSG00000259362	.	lncRNA	NO	420.203	160	-0.130471	0.0787665	0.000324756	172.88	0.0789768
chr17_34241047_34241077	TTA	LINC01989;CCL2	intergenic	Heart_Atrial_Appendage	ENSG00000181374	CCL13	Protein coding	NO	115.418	349	0.113831	0.0366055	0.000324766	188.748	0.0321584
chr15_90311898_90311939	TG	NGRN;GABARAPL3	intergenic	Brain_Cortex	ENSG00000197299	BLM	Protein coding	NO	405.428	199	-0.075561	0.0636434	0.000324769	171.762	0.0455842
chr17_7699440_7699539	TA	WRAP53	intronic	Cells_Cultured_fibroblasts	ENSG00000108947	EFNB3	Protein coding	NO	5.7125	66	0.006807	0.184096	0.000324781	179.683	0.0205469
chr22_42008091_42008171	CTTTC	WBP2NL	intronic	Prostate	ENSG00000198951	NAGA	Protein coding	NO	62.681	199	0.042497	0.0636428	0.000324793	214.157	0.0733728
chr11_118822411_118822453	TG	DDX6;CXCR5	intergenic	Prostate	ENSG00000110367	DDX6	Protein coding	NO	31.268	199	0.047469	0.0636427	0.000324795	214.158	0.0733728
chr3_48055175_48055241	GTCTCC	MAP4	intronic	Testis	ENSG00000229759	MRPS18AP1	processed_pseudogene	NO	201.73	296	0.216139	0.0430708	0.000324795	274.069	0.0304454
chr1_1265603_1265649	TG	UBE2J2	intronic	Heart_Left_Ventricle	ENSG00000235098	ANKRD65	Protein coding	NO	155.465	350	0.050102	0.0365016	0.000324802	174.931	0.0370137
chr15_79432585_79432607	GT	MINAR1	intronic	Adrenal_Gland	ENSG00000261229	.	lncRNA	NO	411.708	203	0.201005	0.0624131	0.00032481	165.551	0.0546191
chr6_32749345_32749385	TG	MIR3135B	downstream	Adipose_Visceral_Omentum	ENSG00000198502	HLA-DRB5	Protein coding	NO	219.078	459	0.071252	0.0279088	0.00032482	201.604	0.0278228
chr5_151738987_151739013	GT	CLMAT3;ATOX1	intergenic	Artery_Aorta	ENSG00000113140	SPARC	Protein coding	NO	52.025	346	-0.116655	0.0369184	0.000324821	194.84	0.0289209
chr17_43317155_43317181	TTC	RNU2-1;LINC00910	intergenic	Pancreas	ENSG00000198863	RUNDC1	Protein coding	NO	336.587	274	-0.006099	0.0464775	0.000324846	184.736	0.0406102
chr8_69834735_69834779	AC	SLCO5A1	intronic	Brain_Cortex	ENSG00000137571	SLCO5A1	Protein coding	YES	0.102	199	0.041625	0.0636411	0.000324854	171.807	0.0455842
chr15_43123540_43123590	TG	UBR1;TMEM62	intergenic	Heart_Atrial_Appendage	ENSG00000278769	.	lncRNA	NO	399.463	364	-0.068522	0.0351122	0.000324858	188.802	0.0321584
chr1_54614939_54614953	GT	ACOT11;FAM151A	intronic	Heart_Left_Ventricle	ENSG00000162390	ACOT11	Protein coding	NO	17.682	350	-0.037725	0.0365006	0.000324863	174.964	0.0370137
chr20_3982103_3982135	TC	RNF24	intronic	Heart_Left_Ventricle	ENSG00000229539	PANK2-AS1	lncRNA	NO	92.946	350	0.059931	0.0365006	0.000324866	174.966	0.0370137
chr15_78621011_78621027	GCGG	CHRNA3	upstream	Prostate	ENSG00000169684	CHRNA5	Protein coding	NO	30.657	199	0.166202	0.0636406	0.000324873	214.21	0.0733728
chr12_53047175_53047203	CGCGGG	LOC283335	ncRNA_intronic	Stomach	ENSG00000257337	TNS2-AS1	lncRNA	NO	0.094	77	-0.245185	0.159213	0.000324902	197.851	0.0537492
chr2_175085553_175085597	AC	ATF2	intronic	Brain_Cerebellar_Hemisphere	ENSG00000154518	ATP5MC3	Protein coding	NO	96.088	166	0.045418	0.0759838	0.000324914	173.972	0.0447344
chr4_112573167_112573201	AC	ZGRF1	intronic	Prostate	ENSG00000138658	ZGRF1	Protein coding	YES	10.877	199	0.144765	0.0636389	0.000324932	214.249	0.0733728
chr18_35569696_35569742	CA	INO80C;GALNT1	intergenic	Adipose_Subcutaneous	ENSG00000141429	GALNT1	Protein coding	NO	11.398	530	0.04662	0.0241967	0.000324957	201.502	0.0221212
chr11_83365512_83365544	TG	CCDC90B;DLG2	intergenic	Testis	ENSG00000137494	ANKRD42	Protein coding	NO	117.574	296	0.017689	0.0430677	0.000324963	274.211	0.0304577
chr22_25188447_25188493	GT	KIAA1671	intronic	Small_Intestine_Terminal_Ileum	ENSG00000100053	CRYBB3	Protein coding	NO	11.388	172	-0.083886	0.0733936	0.000324973	181.686	0.0793519
chr5_102803146_102803234	AAGG	PAM	intronic	Lung	ENSG00000175749	EIF3KP1	processed_pseudogene	NO	229.186	466	0.044655	0.0274912	0.000324979	212.537	0.028667
chr1_109501054_109501070	AC	CYB561D1	downstream	Brain_Hippocampus	ENSG00000143028	SYPL2	Protein coding	NO	25.82	157	0.059303	0.0802249	0.000324987	168.689	0.0818083
chr3_49587887_49587927	TTTTC	BSN	intronic	Heart_Left_Ventricle	ENSG00000173421	IHO1	Protein coding	NO	388.29	350	0.091872	0.0364984	0.000325	175.038	0.0370137
chr16_49015800_49015818	GT	N4BP1;CBLN1	intergenic	Small_Intestine_Terminal_Ileum	ENSG00000260086	.	lncRNA	NO	392.351	172	0.125196	0.0733919	0.000325027	181.716	0.0793519
chr13_75655637_75655689	TA	LMO7	intronic	Thyroid	ENSG00000261105	LMO7-AS1	lncRNA	NO	19.669	144	0.033173	0.0872617	0.00032505	211.67	0.0180776
chr13_95932311_95932351	TG	UGGT2	intronic	Lung	ENSG00000247400	DNAJC3-DT	lncRNA	NO	255.358	466	-0.036755	0.0274903	0.000325055	212.587	0.0286672
chr19_32902010_32902055	TG	CEP89	intronic	Brain_Putamen_basal_ganglia	ENSG00000173809	TDRD12	Protein coding	NO	86.4695	163	-0.03548	0.0773429	0.000325055	164.6	0.0634297
chr17_62669085_62669130	AC	MRC2	intronic	Skin_Sun_Exposed_Lower_leg	ENSG00000011028	MRC2	Protein coding	YES	7.2865	557	0.049793	0.0230311	0.000325062	206.508	0.0199505
chr8_9161972_9162015	AAAG	PPP1R3B;LOC101929128	intergenic	Lung	ENSG00000173281	PPP1R3B	Protein coding	NO	10.4195	466	0.05368	0.0274901	0.000325068	212.596	0.0286672
chr9_133356366_133356387	CCCCGCA	SURF1	intronic	Esophagus_Muscularis	ENSG00000148296	SURF6	Protein coding	NO	20.1885	410	-0.126392	0.0312083	0.000325068	195.094	0.0238998
chr10_73436017_73436063	TG	PPP3CB	downstream	Brain_Cerebellum	ENSG00000213551	DNAJC9	Protein coding	NO	188.785	202	-0.055423	0.0627087	0.00032508	176.476	0.0346892
chr11_77588441_77588473	TTG	LOC646029;AQP11	intergenic	Stomach	ENSG00000255449	.	lncRNA	NO	281.634	286	0.26265	0.0445501	0.000325084	197.962	0.053759
chr5_61020547_61020573	TG	NDUFAF2	intronic	Artery_Aorta	ENSG00000049167	ERCC8	Protein coding	NO	75.487	346	-0.111476	0.036914	0.00032509	195.001	0.0289406
chr14_59418214_59418236	CT	DAAM1;GPR135	intergenic	Artery_Tibial	ENSG00000050130	JKAMP	Protein coding	NO	66.218	532	-0.057508	0.0241048	0.000325114	190.06	0.0198725
chr2_241902311_241902436	CCGCCGCCGCCTCCCCT	LINC01237	ncRNA_intronic	Brain_Cerebellum	ENSG00000224272	.	lncRNA	NO	90.3575	202	-0.079436	0.0627075	0.000325122	176.499	0.0346892
chr12_56021688_56021730	TG	LOC105369781	ncRNA_intronic	Nerve_Tibial	ENSG00000257303	CNPY2-AS1	lncRNA	NO	278.366	488	0.076413	0.0262603	0.000325125	209.827	0.0188186
chr1_1431026_1431058	CACCCCCT	LINC01770	ncRNA_intronic	Brain_Spinal_cord_cervical_c-1	ENSG00000242485	MRPL20	Protein coding	NO	23.749	120	-0.196162	0.104121	0.000325138	169.9	0.0956104
chr22_42089327_42089355	AC	NDUFA6	intronic	Liver	ENSG00000183172	SMDT1	Protein coding	NO	9.641	195	-0.081139	0.0649115	0.000325142	156.22	0.0673123
chr12_113406089_113406115	TG	SDS;SDSL	intergenic	Lung	ENSG00000089060	SLC8B1	Protein coding	NO	46.609	466	0.051763	0.0274891	0.000325151	212.65	0.0286706
chr5_43036634_43036668	AC	LOC648987	ncRNA_intronic	Cells_Cultured_fibroblasts	ENSG00000151881	TMEM267	Protein coding	NO	447.185	427	-0.080351	0.029976	0.000325179	179.904	0.0205698
chr15_51087919_51087941	TA	MIR4713HG	ncRNA_intronic	Whole_Blood	ENSG00000137869	CYP19A1	Protein coding	NO	127.294	198	0.01501	0.0639469	0.000325183	170.583	0.0204659
chr1_100191749_100191808	AC	DBT	UTR3	Heart_Left_Ventricle	ENSG00000137996	RTCA	Protein coding	NO	74.4375	350	0.028427	0.0364955	0.000325184	175.137	0.0370268
chr10_22647308_22647340	TG	PIP4K2A	intronic	Brain_Hippocampus	ENSG00000150867	PIP4K2A	Protein coding	YES	37.607	157	0.033123	0.0802181	0.000325185	168.792	0.0818126
chr17_48719212_48719244	AC	MIR196A1;PRAC1	intergenic	Adipose_Visceral_Omentum	ENSG00000230148	HOXB-AS1	lncRNA	NO	172.536	459	0.041361	0.0279041	0.000325197	201.838	0.0278512
chr8_143347688_143347732	CAGC	TOP1MT	intronic	Esophagus_Mucosa	ENSG00000250571	GLI4	Protein coding	NO	73.111	449	-0.058667	0.02852	0.000325202	196.751	0.0235941
chr15_90349838_90349870	AAAT	GABARAPL3	upstream	Muscle_Skeletal	ENSG00000182054	IDH2	Protein coding	NO	247.377	655	-0.032032	0.0196049	0.000325213	173.698	0.0196313
chr8_10735243_10735287	CA	LOC102723313	ncRNA_intronic	Heart_Atrial_Appendage	ENSG00000171044	XKR6	Protein coding	NO	267.216	364	-0.061828	0.0351068	0.000325213	189.008	0.032188
chr1_110438601_110438643	AC	LAMTOR5-AS1;PROK1	intergenic	Skin_Not_Sun_Exposed_Suprapubic	ENSG00000134248	LAMTOR5	Protein coding	NO	30.68	508	0.033458	0.0252334	0.000325223	207.223	0.0223493
chr15_40350842_40350882	CA	PHGR1	upstream	Skin_Sun_Exposed_Lower_leg	ENSG00000128944	KNSTRN	Protein coding	NO	31.859	557	0.082554	0.0230294	0.000325235	206.618	0.0199592
chr18_25986276_25986304	TTCC	ZNF521;SS18	intergenic	Prostate	ENSG00000141384	TAF4B	Protein coding	NO	240.155	199	0.173729	0.0636301	0.000325256	214.462	0.0734208
chr11_27559718_27559758	GT	BDNF-AS	ncRNA_intronic	Esophagus_Gastroesophageal_Junction	ENSG00000245573	BDNF-AS	lncRNA	YES	52.863	322	0.048721	0.039628	0.000325278	196.635	0.0338617
chr11_112292294_112292359	TCCT	LINC02762	ncRNA_intronic	Adipose_Subcutaneous	ENSG00000197580	BCO2	Protein coding	NO	76.2175	530	0.06841	0.0241933	0.000325278	201.701	0.0221406
chr8_66506232_66506272	GT	VXN	intronic	Breast_Mammary_Tissue	ENSG00000169085	VXN	Protein coding	YES	11.708	377	-0.06531	0.033908	0.000325284	210.343	0.0362433
chr1_177425449_177425519	CG	LINC01645;LINC01741	intergenic	Breast_Mammary_Tissue	ENSG00000152092	ASTN1	Protein coding	NO	260.511	377	0.018816	0.0339077	0.000325304	210.356	0.0362433
chr16_27572362_27572398	AC	KATNIP	intronic	Esophagus_Mucosa	ENSG00000047578	KATNIP	Protein coding	YES	1.527	449	0.045536	0.0285186	0.000325319	196.822	0.0235997
chr2_42586477_42586616	AC	MTA3	intronic	Muscle_Skeletal	ENSG00000162882	HAAO	Protein coding	NO	183.346	655	-0.006006	0.019604	0.000325319	173.754	0.0196355
chr17_61618648_61618704	TG	NACA2;BRIP1	intergenic	Brain_Frontal_Cortex_BA9	ENSG00000136492	BRIP1	Protein coding	NO	98.095	165	0.064081	0.0764196	0.000325323	170.247	0.0634069
chr2_177349766_177349796	TG	LOC100130691	ncRNA_intronic	Thyroid	ENSG00000197557	TTC30A	Protein coding	NO	268.961	534	0.025952	0.024013	0.000325324	211.849	0.0180913
chr12_100098919_100098931	AGAT	UHRF1BP1L	intronic	Esophagus_Muscularis	ENSG00000238105	GOLGA2P5	transcribed_unprocessed_pseudogene	NO	74.234	417	0.051658	0.0306859	0.000325337	195.255	0.0239166
chr3_52984726_52984768	TG	SFMBT1	intronic	Brain_Cerebellum	ENSG00000275956	.	processed_pseudogene	NO	252.2	202	-0.081454	0.0627016	0.000325339	176.617	0.0347056
chr17_32948020_32948088	CCTT	TMEM98;SPACA3	intergenic	Brain_Hippocampus	ENSG00000236377	.	lncRNA	NO	70.031	157	-0.023422	0.0802128	0.000325341	168.873	0.0818126
chr8_38381746_38381774	CA	NSD3	intronic	Artery_Aorta	ENSG00000165046	LETM2	Protein coding	NO	4.447	346	0.072813	0.03691	0.000325342	195.153	0.0289573
chr12_120530583_120530615	AAAT	COQ5;RNF10	intergenic	Brain_Anterior_cingulate_cortex_BA24	ENSG00000110871	COQ5	Protein coding	NO	1.434	141	-0.118988	0.0890536	0.00032535	167.986	0.0804001
chr7_77709152_77709221	GT	RSBN1L	intronic	Muscle_Skeletal	ENSG00000006576	PHTF2	Protein coding	NO	89.5865	655	0.029252	0.0196037	0.000325359	173.776	0.0196357
chr19_50805791_50805822	AC	C19orf48	upstream	Artery_Tibial	ENSG00000180279	TMEM277P	transcribed_unitary_pseudogene	NO	3.0675	532	0.059111	0.0241022	0.000325359	190.204	0.0198854
chr15_63028580_63028614	AC	TLN2;TPM1	intergenic	Colon_Sigmoid	ENSG00000103642	LACTB	Protein coding	NO	93.236	310	0.074695	0.0411405	0.000325367	199.358	0.0364924
chr16_981282_981391	GT	CEROX1	ncRNA_exonic	Artery_Aorta	ENSG00000260439	LMF1-AS1	lncRNA	NO	60.2635	346	-0.028167	0.0369094	0.000325374	195.172	0.0289573
chr2_36966898_36966928	AC	STRN	upstream	Skin_Not_Sun_Exposed_Suprapubic	ENSG00000115808	STRN	Protein coding	YES	0.377	508	0.001761	0.0252317	0.000325379	207.322	0.0223576
chr1_39117533_39117567	GT	MACF1	intronic	Brain_Cerebellar_Hemisphere	ENSG00000237624	OXCT2P1	unprocessed_pseudogene	NO	397.406	166	-0.087407	0.0759684	0.000325387	174.226	0.0447809
chr6_159717897_159717927	TG	SOD2	intronic	Brain_Nucleus_accumbens_basal_ganglia	ENSG00000120438	TCP1	Protein coding	NO	62.349	192	0.065667	0.0658975	0.000325388	171.706	0.054414
chr7_43758344_43758390	GGGGCCAGGCACACCGTGAG	BLVRA	upstream	Esophagus_Mucosa	ENSG00000122678	POLM	Protein coding	NO	315.751	449	0.047753	0.0285177	0.000325389	196.864	0.023602
chr2_171938024_171938074	TC	HAT1	intronic	Nerve_Tibial	ENSG00000172878	METAP1D	Protein coding	NO	61.894	488	-0.016474	0.0262572	0.000325394	210.001	0.0188325
chr2_47437419_47437451	AAAT	MSH2	intronic	Artery_Tibial	ENSG00000119888	EPCAM	Protein coding	NO	63.66	524	-0.106173	0.0244667	0.000325423	190.241	0.0198872
chr22_28537293_28537338	AAAAT	TTC28	intronic	Pituitary	ENSG00000272858	.	lncRNA	NO	277.599	222	0.033248	0.0571532	0.000325425	216.446	0.0452911
chr22_42621183_42621219	GT	CYB5R3	intronic	Brain_Frontal_Cortex_BA9	ENSG00000182841	RRP7BP	transcribed_unprocessed_pseudogene	NO	39.2	165	-0.100938	0.0764159	0.000325436	170.306	0.0634069
chr4_119227256_119227298	AC	USP53	intronic	Brain_Anterior_cingulate_cortex_BA24	ENSG00000283050	GTF2IP12	transcribed_unprocessed_pseudogene	NO	222.88	141	0.04254	0.0890499	0.000325447	168.036	0.0804001
chr11_66136323_66136354	CA	PACS1	intronic	Artery_Tibial	ENSG00000087365	SF3B2	Protein coding	NO	71.6975	532	-0.028322	0.0241011	0.000325457	190.261	0.0198872
chr15_82845218_82845260	CA	WHAMM;HOMER2	intergenic	Brain_Cerebellar_Hemisphere	ENSG00000103723	AP3B2	Protein coding	NO	135.127	166	-0.037373	0.075966	0.000325461	174.265	0.0447809
chr2_207166922_207166955	CCG	KLF7	intronic	Testis	ENSG00000118263	KLF7	Protein coding	YES	0.0915	294	-0.058315	0.0433471	0.000325466	274.636	0.0304924
chr9_35834031_35834071	AC	TMEM8B	intronic	Artery_Coronary	ENSG00000137103	TMEM8B	Protein coding	YES	4.274	195	-0.073637	0.0649023	0.000325471	170.223	0.0704822
chr8_23710263_23710309	GT	NKX2-6;STC1	intergenic	Heart_Atrial_Appendage	ENSG00000254002	.	lncRNA	NO	16.645	364	-0.04598	0.0351028	0.000325471	189.158	0.0322081
chr16_15591594_15591639	AC	BMERB1;MARF1	intergenic	Brain_Hippocampus	ENSG00000072864	NDE1	Protein coding	NO	51.6505	157	0.043228	0.0802081	0.000325477	168.943	0.0818126
chr8_30516903_30516921	AC	RBPMS	intronic	Lung	ENSG00000254109	RBPMS-AS1	lncRNA	NO	131.511	466	-0.027486	0.0274851	0.000325484	212.868	0.0286962
chr3_27721914_27721948	GCG	EOMES	exonic	Nerve_Tibial	ENSG00000163508	EOMES	Protein coding	YES	0.392	481	0.120506	0.026635	0.00032549	210.063	0.0188346
chr3_149012997_149013031	TG	GYG1	intronic	Artery_Tibial	ENSG00000071794	HLTF	Protein coding	NO	27.245	532	0.022548	0.0241008	0.000325493	190.282	0.0198873
chr12_9947835_9947865	GT	CLEC12A-AS1	downstream	Spleen	ENSG00000165682	CLEC1B	Protein coding	NO	49.313	205	0.170583	0.0617979	0.000325495	207.344	0.0506333
chr22_26665241_26665289	AGAA	MIAT	ncRNA_intronic	Testis	ENSG00000206028	.	lncRNA	NO	7.389	296	-0.075431	0.0430574	0.000325509	274.672	0.0304924
chr16_22115832_22115946	GGAA	VWA3A	intronic	Pituitary	ENSG00000260306	.	lncRNA	NO	320.13	230	0.028571	0.0551978	0.000325515	216.506	0.0452941
chr22_38013073_38013127	CTTCCTTCC	POLR2F	intronic	Testis	ENSG00000100151	PICK1	Protein coding	NO	43.211	296	0.077812	0.0430572	0.00032552	274.681	0.0304924
chr6_117426439_117426459	CT	ROS1	upstream	Stomach	ENSG00000164465	DCBLD1	Protein coding	NO	27.368	286	0.055854	0.0445415	0.000325527	198.231	0.0538087
chr9_14452438_14452513	AAGGA	NFIB	intronic	Brain_Nucleus_accumbens_basal_ganglia	ENSG00000147862	NFIB	Protein coding	YES	53.4925	192	0.014697	0.0658935	0.000325529	171.78	0.054414
chr6_31077612_31077636	GA	HCG22;C6orf15	intergenic	Nerve_Tibial	ENSG00000199332	Y_RNA	misc_RNA	NO	324.626	488	-0.037126	0.0262555	0.00032554	210.095	0.0188358
chr10_69460016_69460066	GAGAT	TSPAN15	intronic	Testis	ENSG00000075073	TACR2	Protein coding	NO	43.123	296	-0.134899	0.0430567	0.000325549	274.706	0.0304924
chr1_205080525_205080561	AC	CNTN2;TMEM81	intergenic	Brain_Frontal_Cortex_BA9	ENSG00000174529	TMEM81	Protein coding	NO	3.917	165	-0.043571	0.076412	0.000325556	170.369	0.0634069
chr9_113352480_113352502	AC	BSPRY	intronic	Brain_Frontal_Cortex_BA9	ENSG00000176386	CDC26	Protein coding	NO	76.919	165	-0.059024	0.0764117	0.000325566	170.374	0.0634069
chr11_78401505_78401547	GT	GAB2	intronic	Adrenal_Gland	ENSG00000137513	NARS2	Protein coding	NO	42.195	203	-0.070438	0.0623928	0.000325567	165.936	0.0547283
chr6_29679886_29679913	AAAC	ZFP57	intronic	Muscle_Skeletal	ENSG00000237669	.	unprocessed_pseudogene	NO	327.216	655	-0.139753	0.0196018	0.000325571	173.889	0.0196458
chr1_223087881_223087899	CA	DISP1;TLR5	intergenic	Heart_Atrial_Appendage	ENSG00000187554	TLR5	Protein coding	NO	44.689	364	0.082805	0.0351012	0.000325575	189.218	0.0322129
chr1_172466573_172466615	AC	C1orf105	intronic	Colon_Transverse	ENSG00000135845	PIGC	Protein coding	NO	22.508	328	0.037543	0.0389067	0.000325586	207.241	0.0403742
chr2_113175341_113175361	TC	PSD4	intronic	Esophagus_Mucosa	ENSG00000189223	PAX8-AS1	lncRNA	NO	36.07	449	-0.220217	0.0285152	0.000325591	196.986	0.0236138
chr7_74468676_74468722	TG	GTF2IRD1	intronic	Muscle_Skeletal	ENSG00000006704	GTF2IRD1	Protein coding	YES	14.729	655	0.019666	0.0196016	0.000325601	173.905	0.0196458
chr6_73412638_73412669	GT	DDX43	intronic	Skin_Not_Sun_Exposed_Suprapubic	ENSG00000203907	OOEP	Protein coding	NO	17.5205	508	0.042123	0.0252291	0.000325614	207.471	0.0223713
chr22_37985818_37985852	AC	POLR2F	intronic	Pancreas	ENSG00000100129	EIF3L	Protein coding	NO	99.131	275	0.046986	0.0462953	0.000325621	185.177	0.0406734
chr6_49310826_49310863	AAT	PTCHD4;MMUT	intergenic	Esophagus_Gastroesophageal_Junction	ENSG00000031691	CENPQ	Protein coding	NO	152.525	106	0.178183	0.117321	0.000325623	196.844	0.0338804
chr19_45548790_45548818	TTAT	OPA3	UTR3	Brain_Cerebellum	ENSG00000125741	OPA3	Protein coding	YES	35.998	202	-0.180481	0.0626939	0.000325625	176.772	0.0347292
chr14_96064363_96064393	AC	C14orf132	intronic	Artery_Coronary	ENSG00000276182	.	.	NO	.	195	-0.09534	0.0648979	0.00032563	170.306	0.0704822
chr20_45492392_45492425	GT	WFDC2;SPINT3	intergenic	Pituitary	ENSG00000100979	PLTP	Protein coding	NO	418.529	230	0.033649	0.0551949	0.000325639	216.588	0.0453019
chr2_214836344_214836428	GAGGGA	SNHG31	ncRNA_intronic	Thyroid	ENSG00000138376	BARD1	Protein coding	NO	26.703	534	0.028159	0.0240094	0.000325659	212.067	0.0181083
chr7_107258425_107258451	TC	COG5	intronic	Skin_Sun_Exposed_Lower_leg	ENSG00000105856	HBP1	Protein coding	NO	62.456	557	0.048773	0.0230249	0.000325674	206.897	0.0199823
chr6_149891484_149891504	TG	RAET1E-AS1	ncRNA_intronic	Esophagus_Gastroesophageal_Junction	ENSG00000055211	GINM1	Protein coding	NO	312.571	322	-0.04256	0.0396211	0.000325676	196.876	0.0338804
chr4_99086037_99086057	AAAC	ADH5	intronic	Nerve_Tibial	ENSG00000246090	.	lncRNA	NO	2.758	488	0.104991	0.0262539	0.000325682	210.187	0.0188424
chr3_49486186_49486230	TTTA	DAG1	intronic	Esophagus_Muscularis	ENSG00000272434	.	lncRNA	NO	456.892	415	-0.127963	0.0308276	0.000325686	195.465	0.0239394
chr6_70855050_70855111	CATATA	SMAP1	intronic	Whole_Blood	ENSG00000112305	SMAP1	Protein coding	YES	81.6915	616	-0.067225	0.0208337	0.000325692	170.85	0.0204919
chr11_65664328_65664378	TGTAT	RELA;KAT5	intergenic	Testis	ENSG00000175376	EIF1AD	Protein coding	NO	336.129	296	0.162087	0.0430538	0.000325701	274.834	0.0304998
chr17_5227292_5227324	AC	LOC100130950	ncRNA_intronic	Whole_Blood	ENSG00000263164	.	lncRNA	NO	14.235	615	0.063869	0.0208672	0.000325714	170.862	0.0204919
chr9_133356366_133356387	CCCCGCA	SURF1	intronic	Adipose_Subcutaneous	ENSG00000148291	SURF2	Protein coding	NO	0.1735	521	0.089085	0.0246032	0.000325721	201.976	0.0221659
chr7_77025745_77025781	ATAA	SPDYE17	intronic	Artery_Coronary	ENSG00000233448	PMS2P9	transcribed_unprocessed_pseudogene	NO	14.181	194	0.25984	0.0652228	0.000325725	170.356	0.0704822
chr3_49486186_49486230	TTTA	DAG1	intronic	Esophagus_Gastroesophageal_Junction	ENSG00000145022	TCTA	Protein coding	NO	73.785	317	0.088645	0.0402372	0.000325727	196.907	0.0338804
chr5_170861819_170861870	CCCCG	RANBP17	upstream	Artery_Tibial	ENSG00000204764	RANBP17	Protein coding	YES	0.0255	532	0.027209	0.0240983	0.000325728	190.419	0.0198975
chr20_46008772_46008818	CA	MMP9	upstream	Brain_Cortex	ENSG00000204044	SLC12A5-AS1	lncRNA	NO	12.932	199	-0.063303	0.0636169	0.000325735	172.273	0.0456957
chr16_15519074_15519108	AC	BMERB1	intronic	Esophagus_Gastroesophageal_Junction	ENSG00000280429	.	TEC	NO	273.626	322	0.053099	0.03962	0.000325738	196.913	0.0338804
chr6_11043467_11043488	AC	ELOVL2	intronic	Brain_Cerebellar_Hemisphere	ENSG00000197977	ELOVL2	Protein coding	YES	0.8275	166	0.015913	0.0759569	0.00032574	174.415	0.0448022
chr12_57678309_57678364	AT	B4GALNT1;OS9	intergenic	Breast_Mammary_Tissue	ENSG00000166896	ATP23	Protein coding	NO	227.702	120	-0.013597	0.104094	0.000325743	210.64	0.0362859
chr10_86654376_86654400	AC	OPN4	upstream	Brain_Anterior_cingulate_cortex_BA24	ENSG00000122367	LDB3	Protein coding	NO	12.397	141	0.180469	0.0890387	0.000325743	168.189	0.0804348
chr14_91948293_91948321	TGTT	FBLN5	upstream	Stomach	ENSG00000100815	TRIP11	Protein coding	NO	51.072	286	-0.068964	0.0445369	0.000325765	198.377	0.0538335
chr1_27524461_27524503	TG	WASF2;AHDC1	intergenic	Adipose_Visceral_Omentum	ENSG00000090020	SLC9A1	Protein coding	NO	357.501	459	-0.088622	0.0278968	0.000325795	202.209	0.0278986
chr12_672954_672984	GT	NINJ2;WNK1	intergenic	Colon_Transverse	ENSG00000139044	B4GALNT3	Protein coding	NO	120.894	328	0.030771	0.0389027	0.000325818	207.389	0.0403873
chr1_44812786_44812838	GT	BTBD19	intronic	Brain_Cerebellum	ENSG00000142959	BEST4	Protein coding	NO	24.642	202	-0.036708	0.0626885	0.000325827	176.881	0.0347415
chr11_8910709_8910737	GT	DENND2B	intronic	Esophagus_Muscularis	ENSG00000254860	TMEM9B-AS1	lncRNA	NO	53.779	417	-0.072885	0.0306791	0.000325839	195.557	0.0239477
chr17_43038123_43038169	AC	RND2;BRCA1	intergenic	Thyroid	ENSG00000188554	NBR1	Protein coding	NO	132.335	534	-0.059881	0.0240075	0.000325843	212.187	0.0181155
chr12_121883180_121883236	TG	HPD	intronic	Colon_Sigmoid	ENSG00000274292	.	lncRNA	NO	82.411	310	0.052471	0.0411315	0.000325872	199.667	0.0365357
chr11_68995883_68995931	GT	MRGPRD;MRGPRF	intergenic	Cells_Cultured_fibroblasts	ENSG00000172935	MRGPRF	Protein coding	NO	17.339	427	0.070022	0.0299668	0.000325879	180.291	0.020607
chr16_23333085_23333213	GAAG	SCNN1B	intronic	Adipose_Subcutaneous	ENSG00000168447	SCNN1B	Protein coding	YES	15.443	530	0.012569	0.0241869	0.000325883	202.076	0.0221737
chr3_183106482_183106510	TTTC	MCCC1;LAMP3	intergenic	Artery_Coronary	ENSG00000078070	MCCC1	Protein coding	NO	6.919	195	-0.030778	0.0648906	0.000325891	170.442	0.070489
chr12_10248530_10248586	TTCC	KLRD1	intronic	Brain_Putamen_basal_ganglia	ENSG00000139112	GABARAPL1	Protein coding	NO	34.929	163	0.025361	0.0773152	0.000325894	165.025	0.0635445
chr10_31375046_31375090	AC	LOC100505502;ZEB1	intronic	Adipose_Subcutaneous	ENSG00000237036	ZEB1-AS1	lncRNA	NO	54.621	515	-0.023986	0.0248856	0.000325908	202.092	0.0221737
chr16_89489210_89489268	AC	ANKRD11	intronic	Whole_Blood	ENSG00000187741	FANCA	Protein coding	NO	250.519	616	0.04808	0.0208317	0.000325917	170.968	0.0205023
chr1_178536626_178536658	AAAC	TEX35;C1orf220	intergenic	Artery_Tibial	ENSG00000213057	C1orf220	lncRNA	NO	6.11	532	0.1463	0.0240962	0.000325928	190.536	0.0199077
chr17_45182847_45182891	TG	LOC105371795;LOC339192	intergenic	Lung	ENSG00000136448	NMT1	Protein coding	NO	77.225	466	0.019938	0.0274797	0.00032593	213.16	0.0287238
chr11_9332809_9332841	GT	TMEM41B;IPO7	intergenic	Testis	ENSG00000184014	DENND5A	Protein coding	NO	66.866	296	-0.0462	0.0430494	0.000325934	275.031	0.0305149
chr15_51297817_51297869	AC	CYP19A1	intronic	Esophagus_Mucosa	ENSG00000186417	GLDN	Protein coding	NO	43.812	449	0.053419	0.0285106	0.000325955	197.207	0.0236374
chr17_49763123_49763163	AC	FAM117A	intronic	Nerve_Tibial	ENSG00000204584	.	lncRNA	NO	82.767	488	-0.100504	0.0262505	0.000325971	210.373	0.0188557
chr3_99798602_99798619	TA	COL8A1	UTR3	Brain_Caudate_basal_ganglia	ENSG00000273374	.	lncRNA	NO	7.4475	184	0.261089	0.0686824	0.000325979	171.028	0.0545991
chr2_37037145_37037159	AT	HEATR5B	intronic	Esophagus_Mucosa	ENSG00000008869	HEATR5B	Protein coding	YES	19.332	127	0.010336	0.0985302	0.000325997	197.232	0.0236376
chr11_66136323_66136354	CA	PACS1	intronic	Heart_Left_Ventricle	ENSG00000175229	GAL3ST3	Protein coding	NO	87.1775	350	0.056786	0.0364824	0.000326001	175.577	0.037081
chr14_20432926_20432993	AAAG	KLHL33	intronic	Pituitary	ENSG00000129538	RNASE1	Protein coding	NO	369.447	230	-0.055194	0.0551862	0.000326002	216.83	0.0453429
chr10_45584126_45584168	AT	MARCHF8	intronic	Heart_Left_Ventricle	ENSG00000012779	ALOX5	Protein coding	NO	140.726	100	-0.047641	0.124053	0.000326004	175.579	0.037081
chr1_36275116_36275137	AC	THRAP3	intronic	Thyroid	ENSG00000232862	.	transcribed_processed_pseudogene	NO	191.101	533	0.100012	0.0240504	0.000326011	212.296	0.0181217
chr21_44994478_44994519	TG	LINC00163	upstream	Artery_Tibial	ENSG00000261706	LINC00165	lncRNA	NO	0.6865	532	-0.071149	0.0240953	0.000326013	190.586	0.0199092
chr8_99899696_99899728	GT	COX6C;RGS22	intergenic	Artery_Tibial	ENSG00000164919	COX6C	Protein coding	NO	6.005	532	-0.037028	0.0240952	0.000326022	190.591	0.0199092
chr14_44874500_44874548	AC	LINC02302;C14orf28	intergenic	Esophagus_Muscularis	ENSG00000258998	LINC02302	lncRNA	NO	91.695	417	-0.095978	0.0306766	0.000326025	195.668	0.0239584
chr8_103464689_103464735	AC	DCAF13;LOC105375690	intergenic	Cells_Cultured_fibroblasts	ENSG00000176406	RIMS2	Protein coding	NO	35.898	427	-0.04776	0.0299648	0.000326034	180.376	0.0206144
chr9_120714264_120714288	CGG	MEGF9	exonic	Nerve_Tibial	ENSG00000238181	AHCYP2	processed_pseudogene	NO	6.397	478	0.209864	0.0267944	0.000326036	210.415	0.0188559
chr1_109197684_109197688	GA	ELAPOR1	intronic	Adipose_Subcutaneous	ENSG00000181754	AMIGO1	Protein coding	NO	312.041	530	0.076511	0.0241852	0.000326038	202.172	0.0221801
chr16_89489210_89489268	AC	ANKRD11	intronic	Brain_Caudate_basal_ganglia	ENSG00000167526	RPL13	Protein coding	NO	71.438	184	-0.059627	0.0686807	0.000326039	171.059	0.0545991
chr21_42530595_42530655	AC	SLC37A1	intronic	Testis	ENSG00000160190	SLC37A1	Protein coding	YES	12.892	296	-0.013991	0.0430475	0.00032604	275.119	0.0305213
chr19_51855367_51855407	TG	ZNF577	UTR3	Nerve_Tibial	ENSG00000275055	.	lncRNA	NO	193.298	488	0.063769	0.0262497	0.000326047	210.422	0.0188559
chr2_127198186_127198214	AC	CYP27C1	intronic	Nerve_Tibial	ENSG00000144230	GPR17	Protein coding	NO	447.664	488	0.064242	0.0262495	0.000326062	210.432	0.0188559
chr20_46413490_46413545	AGAAG	LOC105372633	ncRNA_intronic	Brain_Cerebellar_Hemisphere	ENSG00000215452	ZNF663P	transcribed_unitary_pseudogene	NO	43.5675	166	0.03778	0.0759464	0.000326064	174.588	0.0448286
chr8_11533582_11533651	GGA	BLK	intronic	Stomach	ENSG00000164733	CTSB	Protein coding	NO	315.01	286	0.034169	0.044531	0.000326071	198.563	0.0538557
chr4_173443943_173443987	TG	SCRG1	intronic	Brain_Cerebellum	ENSG00000164107	HAND2	Protein coding	NO	84.947	202	-0.114745	0.0626816	0.00032608	177.019	0.0347573
chr11_47579984_47580030	AC	NDUFS3	intronic	Brain_Cerebellar_Hemisphere	ENSG00000165915	SLC39A13	Protein coding	NO	165.145	166	-0.029827	0.0759452	0.0003261	174.607	0.0448286
chr6_129886735_129886775	GGAA	TMEM244;L3MBTL3	intergenic	Adipose_Subcutaneous	ENSG00000198945	L3MBTL3	Protein coding	NO	126.944	530	-0.071413	0.0241845	0.000326106	202.214	0.0221823
chr12_14914558_14914590	TG	ERP27	UTR3	Lung	ENSG00000111341	MGP	Protein coding	NO	28.717	466	0.042932	0.0274774	0.000326125	213.287	0.0287332
chr7_64350768_64350798	TTTTG	ZNF736	UTR3	Pituitary	ENSG00000224458	GUSBP6	transcribed_unprocessed_pseudogene	NO	250.478	230	0.221331	0.0551831	0.000326131	216.916	0.0453514
chr8_616768_616791	AG	ERICH1	intronic	Nerve_Tibial	ENSG00000254207	.	lncRNA	NO	109.097	488	0.010131	0.0262487	0.000326133	210.478	0.0188583
chr5_103244142_103244182	AC	PPIP5K2;MACIR	intergenic	Brain_Hippocampus	ENSG00000145730	PAM	Protein coding	NO	236.593	157	-0.086698	0.0801856	0.000326135	169.285	0.0819384
chr21_46228815_46228851	CCCGCCCCT	LSS	UTR5	Esophagus_Mucosa	ENSG00000160284	SPATC1L	Protein coding	NO	44.357	448	0.103386	0.0285714	0.000326137	197.317	0.0236449
chr5_103244142_103244182	AC	PPIP5K2;MACIR	intergenic	Brain_Cortex	ENSG00000175749	EIF3KP1	processed_pseudogene	NO	211.786	199	-0.202445	0.0636059	0.00032614	172.487	0.0457403
chr22_23695438_23695477	CTG	GUSBP11	ncRNA_exonic	Colon_Transverse	ENSG00000178248	FAM230I	lncRNA	NO	208.477	328	0.129594	0.0388972	0.000326144	207.596	0.0404198
chr17_43408703_43408758	TTTCT	ARL4D;MIR2117HG	intergenic	Muscle_Skeletal	ENSG00000067596	DHX8	Protein coding	NO	75.1345	655	-0.011042	0.0195968	0.000326151	174.198	0.0196768
chr16_181982_182004	CA	HBQ1	downstream	Artery_Coronary	ENSG00000167930	FAM234A	Protein coding	NO	52.528	195	-0.032092	0.0648831	0.000326159	170.582	0.0705166
chr2_195976747_195976787	AG	DNAH7	intronic	Artery_Aorta	ENSG00000196950	SLC39A10	Protein coding	NO	296.29	346	0.019018	0.0368962	0.000326197	195.666	0.0290219
chr22_31589211_31589235	GT	SFI1	intronic	Adipose_Subcutaneous	ENSG00000198089	SFI1	Protein coding	YES	5.317	530	0.124882	0.0241835	0.000326206	202.276	0.0221867
chr4_10103289_10103323	AC	WDR1	intronic	Thyroid	ENSG00000261490	.	.	NO	.	534	-0.056263	0.0240036	0.000326212	212.427	0.0181298
chr16_67466326_67466376	AC	ATP6V0D1	intronic	Pancreas	ENSG00000159713	TPPP3	Protein coding	NO	72.833	275	0.096954	0.0462833	0.000326218	185.516	0.0407369
chr5_138872027_138872067	GT	LRRTM2	UTR3	Brain_Hypothalamus	ENSG00000120725	SIL1	Protein coding	NO	81.386	160	-0.048799	0.0787171	0.000326224	173.662	0.0792977
chr16_56300008_56300037	GT	GNAO1	intronic	Colon_Sigmoid	ENSG00000087258	GNAO1	Protein coding	YES	24.0165	310	0.02721	0.041125	0.000326237	199.891	0.0365699
chr7_93228864_93228888	GT	HEPACAM2	intronic	Liver	ENSG00000177409	SAMD9L	Protein coding	NO	80.491	195	-0.134914	0.0648809	0.000326238	156.747	0.067505
chr11_117020236_117020246	AT	SIK3	intronic	Muscle_Skeletal	ENSG00000254851	.	unprocessed_pseudogene	NO	115.287	633	0.023349	0.0202729	0.000326238	174.245	0.0196798
chr11_8772128_8772160	AC	LOC102724784	ncRNA_intronic	Artery_Tibial	ENSG00000130413	STK33	Protein coding	NO	177.855	532	-0.133366	0.0240929	0.000326239	190.718	0.0199204
chr19_16736177_16736233	TTCC	NWD1	intronic	Brain_Cerebellar_Hemisphere	ENSG00000127527	EPS15L1	Protein coding	NO	264.12	166	-0.060457	0.0759407	0.00032624	174.682	0.0448363
chr6_33562659_33562695	TTTA	ZBTB9;BAK1	intergenic	Nerve_Tibial	ENSG00000030110	BAK1	Protein coding	NO	17.599	488	-0.089805	0.0262474	0.00032624	210.547	0.0188628
chr17_46105865_46105948	CA	KANSL1	intronic	Stomach	ENSG00000262539	.	processed_pseudogene	NO	154.7	286	-0.02313	0.0445275	0.000326248	198.671	0.0538695
chr3_11366971_11367013	TG	ATG7	intronic	Cells_Cultured_fibroblasts	ENSG00000197548	ATG7	Protein coding	YES	2.333	427	0.037179	0.029962	0.00032625	180.496	0.0206249
chr11_78292003_78292030	GT	GAB2	intronic	Skin_Sun_Exposed_Lower_leg	ENSG00000188997	KCTD21	Protein coding	NO	103.391	557	0.054055	0.0230191	0.000326255	207.266	0.0200141
chr6_26422159_26422174	CCT	BTN2A3P	ncRNA_exonic	Artery_Coronary	ENSG00000124549	BTN2A3P	transcribed_unprocessed_pseudogene	YES	0.0475	195	-0.109696	0.0648795	0.000326288	170.65	0.0705166
chr7_7586155_7586195	GT	MIOS	intronic	Pancreas	ENSG00000106399	RPA3	Protein coding	NO	52.231	275	0.055692	0.0462819	0.000326289	185.556	0.0407369
chr17_7629375_7629415	TAAAA	SHBG	intronic	Cells_Cultured_fibroblasts	ENSG00000161956	SENP3	Protein coding	NO	58.031	427	-0.031638	0.0299614	0.000326294	180.52	0.0206249
chr3_128587102_128587183	GGAAA	LINC01565;RPN1	intergenic	Artery_Tibial	ENSG00000261159	.	lncRNA	NO	273.384	528	-0.01412	0.0242734	0.000326295	190.751	0.0199218
chr19_10404177_10404226	CA	CDC37;MIR1181	upstream	Brain_Cerebellum	ENSG00000105397	TYK2	Protein coding	NO	23.5935	202	-0.081397	0.0626758	0.000326296	177.136	0.0347682
chr2_202393882_202393934	GA	BMPR2	intronic	Brain_Frontal_Cortex_BA9	ENSG00000273456	.	lncRNA	NO	17.766	165	-0.037556	0.0763875	0.000326307	170.762	0.0635229
chr9_33884198_33884234	TC	UBE2R2	intronic	Brain_Cerebellum	ENSG00000186638	KIF24	Protein coding	NO	427.155	202	-0.025025	0.0626754	0.000326311	177.144	0.0347682
chr19_12920096_12920124	AC	MIR5695;SYCE2	upstream	Cells_Cultured_fibroblasts	ENSG00000095066	HOOK2	Protein coding	NO	47.37	427	0.016941	0.0299612	0.000326311	180.53	0.0206249
chr17_4279785_4279831	TA	UBE2G1	intronic	Adrenal_Gland	ENSG00000108405	P2RX1	Protein coding	NO	363.332	196	0.055797	0.0645547	0.000326312	166.316	0.0548354
chr11_66537926_66537961	AAATA	ZDHHC24	UTR3	Testis	ENSG00000173653	RCE1	Protein coding	NO	304.892	296	0.116447	0.0430422	0.000326321	275.357	0.0305443
chr1_151696461_151696545	TTTC	SNX27	UTR3	Thyroid	ENSG00000143436	MRPL9	Protein coding	NO	64.417	533	0.029666	0.0240471	0.000326323	212.499	0.0181343
chr1_52645396_52645425	GTTTT	SHISAL2A	intronic	Nerve_Tibial	ENSG00000134744	TUT4	Protein coding	NO	91.9235	488	-0.046665	0.0262465	0.000326325	210.602	0.018866
chr12_53348774_53348819	AC	SP7;SP1	intergenic	Colon_Transverse	ENSG00000135476	ESPL1	Protein coding	NO	60.9155	328	0.028939	0.0388939	0.000326338	207.719	0.0404359
chr4_146110358_146110396	CA	LINC01095	ncRNA_intronic	Brain_Nucleus_accumbens_basal_ganglia	ENSG00000250673	REELD1	Protein coding	NO	104.138	192	-0.147239	0.0658703	0.000326349	172.213	0.0544761
chr1_155225280_155225329	TTAT	GBAP1	ncRNA_intronic	Thyroid	ENSG00000160752	FDPS	Protein coding	NO	83.4435	533	0.081209	0.0240468	0.000326353	212.519	0.0181343
chr9_120714264_120714288	CGG	MEGF9	exonic	Muscle_Skeletal	ENSG00000056558	TRAF1	Protein coding	NO	200.296	638	-0.081143	0.0201138	0.000326368	174.314	0.0196854
chr7_21441992_21442037	TG	SP4	intronic	Esophagus_Gastroesophageal_Junction	ENSG00000105877	DNAH11	Protein coding	NO	101.025	322	0.035997	0.0396091	0.000326371	197.296	0.0339404
chr19_12612410_12612438	TTTA	ZNF791	intronic	Thyroid	ENSG00000188033	ZNF490	Protein coding	NO	1.611	508	-0.108753	0.0252207	0.000326377	212.534	0.0181343
chr6_31746080_31746114	TG	MSH5-SAPCD1	ncRNA_intronic	Brain_Nucleus_accumbens_basal_ganglia	ENSG00000204420	MPIG6B	Protein coding	NO	22.713	192	0.080798	0.0658689	0.000326397	172.238	0.0544761
chr11_73051868_73051916	AC	FCHSD2	intronic	Brain_Frontal_Cortex_BA9	ENSG00000214530	STARD10	Protein coding	NO	257.845	165	0.081018	0.0763843	0.000326404	170.813	0.0635229
chr1_198332969_198333009	TG	NEK7;ATP6V1G3	intergenic	Brain_Cerebellum	ENSG00000151414	NEK7	Protein coding	NO	55.285	202	0.079757	0.0626727	0.00032641	177.198	0.034772
chr17_17684671_17684707	AT	RAI1	intronic	Testis	ENSG00000108557	RAI1	Protein coding	YES	2.194	94	0.022647	0.131604	0.000326424	275.443	0.0305505
chr10_5662565_5662644	GAGAA	ASB13	intronic	Brain_Nucleus_accumbens_basal_ganglia	ENSG00000057608	GDI2	Protein coding	NO	106.784	192	0.02732	0.0658681	0.000326426	172.253	0.0544761
chr11_494148_494193	GCTGG	RNH1	downstream	Prostate	ENSG00000177042	TMEM80	Protein coding	NO	201.421	199	-0.132781	0.063598	0.000326426	215.234	0.0736345
chr5_154288408_154288442	TG	GALNT10	intronic	Ovary	ENSG00000164574	GALNT10	Protein coding	YES	0.955	147	-0.060754	0.0854793	0.000326442	175.3	0.095171
chr13_52455635_52455671	GCGGTG	CKAP2	intronic	Cells_Cultured_fibroblasts	ENSG00000136108	CKAP2	Protein coding	YES	0.175	427	0.035382	0.0299593	0.000326451	180.607	0.0206312
chr22_18044415_18044455	GT	LINC01634;PEX26	intergenic	Ovary	ENSG00000278558	TMEM191B	Protein coding	NO	483.367	147	0.095331	0.0854789	0.000326452	175.305	0.095171
chr12_50170566_50170606	AC	CERS5;LIMA1	intergenic	Skin_Sun_Exposed_Lower_leg	ENSG00000139624	CERS5	Protein coding	NO	3.053	557	0.045925	0.023017	0.000326464	207.398	0.020025
chr1_100191749_100191808	AC	DBT	UTR3	Esophagus_Muscularis	ENSG00000137992	DBT	Protein coding	YES	58.0415	417	-0.01944	0.0306704	0.000326486	195.945	0.0239865
chr2_113528144_113528172	ATGT	PGM5P3-AS1	ncRNA_intronic	Adipose_Visceral_Omentum	ENSG00000279267	.	TEC	NO	79.75	459	-0.083748	0.0278883	0.000326492	202.642	0.0279544
chr9_129437022_129437060	CG	LINC01503;LINC00963	intergenic	Brain_Cerebellar_Hemisphere	ENSG00000175283	DOLK	Protein coding	NO	489.438	166	-0.106841	0.0759323	0.000326498	174.82	0.0448603
chr5_132813630_132813647	CCG	SOWAHA	exonic	Thyroid	ENSG00000198944	SOWAHA	Protein coding	YES	0.3365	508	0.085264	0.0252191	0.000326516	212.625	0.0181405
chr12_120766100_120766142	CA	SPPL3	intronic	Cells_Cultured_fibroblasts	ENSG00000257218	GATC	Protein coding	NO	319.544	427	-0.031486	0.0299584	0.000326523	180.647	0.0206312
chr9_127565946_127565980	CA	NIBAN2	intronic	Skin_Sun_Exposed_Lower_leg	ENSG00000136859	ANGPTL2	Protein coding	NO	443.328	557	-0.039176	0.023016	0.000326554	207.456	0.0200285
chr1_15623557_15623581	TTA	DDI2	intronic	Nerve_Tibial	ENSG00000197312	DDI2	Protein coding	YES	5.954	486	-0.031777	0.0263508	0.000326567	210.758	0.0188767
chr17_45895048_45895090	GT	MAPT-AS1	ncRNA_intronic	Prostate	ENSG00000262500	MAPK8IP1P1	processed_pseudogene	NO	348.537	199	0.248087	0.0635937	0.000326584	215.338	0.0736449
chr1_161311398_161311450	TG	MPZ;SDHC	intergenic	Whole_Blood	ENSG00000283696	.	lncRNA	NO	87.985	616	0.04028	0.0208254	0.000326604	171.328	0.020543
chr15_49056311_49056349	CA	SECISBP2L;COPS2	intergenic	Cells_Cultured_fibroblasts	ENSG00000138593	SECISBP2L	Protein coding	NO	9.883	427	-0.022494	0.0299572	0.000326612	180.696	0.0206339
chr2_97282547_97282599	AC	LOC100506076	ncRNA_intronic	Liver	ENSG00000196912	ANKRD36B	Protein coding	NO	225.146	195	-0.073638	0.06487	0.000326629	156.934	0.0675268
chr12_7764486_7764528	AAT	NANOGNB	upstream	Adrenal_Gland	ENSG00000177575	CD163	Protein coding	NO	260.614	192	-0.048574	0.0658623	0.000326631	166.479	0.054871
chr6_25750633_25750659	AG	H2AC2P;SLC17A4	intergenic	Skin_Not_Sun_Exposed_Suprapubic	ENSG00000272462	LINC02980	lncRNA	NO	241.995	508	-0.123824	0.0252178	0.000326636	208.122	0.0224367
chr20_3535588_3535626	AC	ATRN	intronic	Cells_Cultured_fibroblasts	ENSG00000088812	ATRN	Protein coding	YES	64.499	427	0.037077	0.0299569	0.000326639	180.711	0.0206339
chr4_56381649_56381677	CA	AASDH	intronic	Liver	ENSG00000157426	AASDH	Protein coding	YES	2.636	195	-0.049613	0.0648694	0.000326652	156.946	0.0675268
chr17_5047108_5047145	TAAAA	SLC52A1;ZFP3	intergenic	Skin_Sun_Exposed_Lower_leg	ENSG00000234327	ZNF232-AS1	lncRNA	NO	50.0965	557	-0.205178	0.0230147	0.000326689	207.542	0.0200349
chr13_29925051_29925077	GA	LINC00572	ncRNA_intronic	Brain_Putamen_basal_ganglia	ENSG00000122042	UBL3	Protein coding	NO	74.447	163	-0.047825	0.0772888	0.000326694	165.43	0.063676
chr6_43418215_43418354	AAAG	ZNF318;ABCC10	intergenic	Heart_Atrial_Appendage	ENSG00000146215	CRIP3	Protein coding	NO	109.459	364	0.010118	0.035084	0.000326697	189.871	0.0323178
chr19_38268766_38268790	GT	SPINT2	intronic	Colon_Transverse	ENSG00000167641	PPP1R14A	Protein coding	NO	12.246	328	-0.028499	0.0388876	0.000326712	207.958	0.0404744
chr2_74565825_74565867	CA	M1AP	intronic	Breast_Mammary_Tissue	ENSG00000272183	.	lncRNA	NO	64.129	377	0.087221	0.0338868	0.000326717	211.269	0.0363818
chr11_65664328_65664378	TGTAT	RELA;KAT5	intergenic	Thyroid	ENSG00000260233	ZNRD2-DT	lncRNA	NO	93.895	534	-0.09698	0.0239981	0.00032673	212.764	0.0181493
chr3_44473453_44473491	CA	ZNF445	intronic	Liver	ENSG00000179152	TCAIM	Protein coding	NO	76.685	195	-0.036808	0.0648662	0.000326765	157	0.0675268
chr9_128898039_128898087	GT	LRRC8A	intronic	Adipose_Visceral_Omentum	ENSG00000198917	SPOUT1	Protein coding	NO	68.269	459	0.039745	0.0278848	0.000326779	202.82	0.0279751
chr21_43518146_43518184	AC	LINC01669;HSF2BP	intergenic	Artery_Coronary	ENSG00000160216	AGPAT3	Protein coding	NO	347.058	195	-0.035308	0.0648658	0.000326779	170.907	0.0705721
chr10_7649496_7649560	GATA	ITIH5	intronic	Pituitary	ENSG00000123243	ITIH5	Protein coding	YES	8.749	230	-0.115998	0.0551675	0.000326787	217.352	0.0454331
chr7_2611110_2611148	GGCTG	IQCE	UTR3	Nerve_Tibial	ENSG00000136295	TTYH3	Protein coding	NO	20.832	488	0.043675	0.0262411	0.000326793	210.904	0.0188864
chr1_212549474_212549534	GAGG	LINC01740	ncRNA_intronic	Testis	ENSG00000224535	LINC02771	lncRNA	NO	76.599	296	0.015856	0.0430333	0.0003268	275.761	0.0305823
chr1_230769616_230769680	CTAT	CAPN9	intronic	Artery_Tibial	ENSG00000135773	CAPN9	Protein coding	YES	22.229	532	0.072085	0.0240869	0.000326804	191.049	0.0199485
chr8_142767887_142767935	GAAT	LYNX1-SLURP2;SLURP2	intronic	Artery_Coronary	ENSG00000160886	LY6K	Protein coding	NO	66.312	195	-0.263742	0.0648649	0.000326815	170.926	0.0705721
chr7_128683452_128683484	TTTA	FAM71F2	UTR3	Stomach	ENSG00000281896	.	transcribed_unprocessed_pseudogene	NO	65.603	284	0.150064	0.0448256	0.000326817	199.017	0.0539343
chr10_27226449_27226487	AC	ACBD5	intronic	Artery_Tibial	ENSG00000230445	LRRC37A6P	transcribed_processed_pseudogene	NO	24.094	532	-0.065937	0.0240866	0.000326836	191.067	0.0199485
chr10_45892930_45892974	GT	PARGP1;PARGP1-AGAP4	ncRNA_intronic	Prostate	ENSG00000239883	PARGP1	transcribed_unprocessed_pseudogene	NO	79.202	197	0.072511	0.0642188	0.000326849	215.512	0.0736794
chr17_54967031_54967073	CG	COX11	intronic	Esophagus_Gastroesophageal_Junction	ENSG00000166263	STXBP4	Protein coding	NO	1.675	322	-0.027616	0.0396007	0.000326857	197.589	0.0339851
chr7_76426874_76426908	CA	ZP3	intronic	Brain_Putamen_basal_ganglia	ENSG00000230305	.	unprocessed_pseudogene	NO	97.624	163	-0.058596	0.077283	0.000326869	165.519	0.0636857
chr8_10672385_10672421	GT	C8orf74	upstream	Colon_Transverse	ENSG00000269918	.	lncRNA	NO	434.301	328	-0.055144	0.0388842	0.000326912	208.085	0.0404914
chr7_65010289_65010337	TG	ERV3-1-ZNF117;CCT6P3	intergenic	Esophagus_Mucosa	ENSG00000197008	ZNF138	Protein coding	NO	215.823	449	0.055663	0.0284985	0.000326926	197.794	0.0236964
chr7_66234400_66234430	AC	TPST1	intronic	Esophagus_Muscularis	ENSG00000126522	ASL	Protein coding	NO	145.176	417	0.020686	0.0306641	0.000326956	196.227	0.024018
chr10_68427650_68427680	AC	DNA2	intronic	Brain_Spinal_cord_cervical_c-1	ENSG00000138346	DNA2	Protein coding	YES	2.942	120	-0.070007	0.104041	0.000326971	170.857	0.0960082
chr17_43317155_43317181	TTC	RNU2-1;LINC00910	intergenic	Brain_Cerebellar_Hemisphere	ENSG00000131471	AOC3	Protein coding	NO	463.041	165	-0.007755	0.0763657	0.000326975	175.076	0.0449142
chr17_67745317_67745357	ATTT	NOL11	downstream	Cells_Cultured_fibroblasts	ENSG00000154217	PITPNC1	Protein coding	NO	192.151	426	-0.076025	0.0300219	0.000326989	180.905	0.0206536
chr8_123852471_123852513	GT	FER1L6	intronic	Brain_Nucleus_accumbens_basal_ganglia	ENSG00000176853	FAM91A1	Protein coding	NO	43.563	192	0.063761	0.0658521	0.000326992	172.552	0.0545534
chr7_73280396_73280448	TG	NCF1B;NSUN5	intergenic	Prostate	ENSG00000196313	POM121	Protein coding	NO	355.327	199	-0.0524	0.063582	0.000327014	215.621	0.0736914
chr16_15613661_15613711	AATA	MARF1	intronic	Thyroid	ENSG00000072864	NDE1	Protein coding	NO	29.581	524	0.027863	0.0244496	0.000327017	212.951	0.0181637
chr6_38585938_38585978	CA	BTBD9	intronic	Heart_Atrial_Appendage	ENSG00000124767	GLO1	Protein coding	NO	97.257	364	-0.039111	0.0350785	0.000327061	190.082	0.0323433
chr7_102776099_102776115	AC	FAM185A	intronic	Brain_Spinal_cord_cervical_c-1	ENSG00000267368	UPK3BL1	Protein coding	NO	133.316	119	-0.057617	0.104881	0.000327065	170.907	0.0960082
chr17_35535962_35535998	GTTT	SLFN12L	intronic	Colon_Transverse	ENSG00000270885	RASL10B	Protein coding	NO	195.659	328	0.070583	0.0388813	0.000327085	208.195	0.0405044
chr1_210735421_210735465	GT	KCNH1	intronic	Brain_Frontal_Cortex_BA9	ENSG00000234233	KCNH1-IT1	lncRNA	NO	397.931	165	0.129421	0.0763616	0.000327101	171.178	0.0636349
chr2_43331918_43331946	AC	THADA	intronic	Esophagus_Mucosa	ENSG00000152527	PLEKHH2	Protein coding	NO	305.328	449	-0.01971	0.0284962	0.000327108	197.904	0.0237033
chr6_28790248_28790278	GT	LINC00533;LINC01623	intergenic	Skin_Not_Sun_Exposed_Suprapubic	ENSG00000204713	TRIM27	Protein coding	NO	117.321	508	-0.046601	0.0252126	0.000327108	208.423	0.0224642
chr17_76639638_76639696	AC	ST6GALNAC1	intronic	Esophagus_Muscularis	ENSG00000182534	MXRA7	Protein coding	NO	49.038	417	0.044229	0.0306619	0.000327124	196.328	0.0240245
chr15_75322612_75322670	GCGGCGG	GOLGA6D;COMMD4	intergenic	Esophagus_Mucosa	ENSG00000140400	MAN2C1	Protein coding	NO	33.009	449	0.068467	0.0284959	0.000327139	197.923	0.0237033
chr11_78398021_78398042	AC	GAB2	intronic	Colon_Transverse	ENSG00000137513	NARS2	Protein coding	NO	45.6895	328	-0.021571	0.0388803	0.000327144	208.233	0.0405044
chr5_140648007_140648060	GT	IK	intronic	Brain_Hippocampus	ENSG00000146007	ZMAT2	Protein coding	NO	50.6465	156	-0.028786	0.0806508	0.00032717	169.822	0.0821586
chr17_78834997_78835017	TA	USP36	intronic	Thyroid	ENSG00000108669	CYTH1	Protein coding	NO	52.71	504	-0.046851	0.0254104	0.000327171	213.051	0.0181707
chr1_243483271_243483330	CCG	SDCCAG8	intronic	Brain_Putamen_basal_ganglia	ENSG00000253326	.	processed_pseudogene	NO	426.906	163	0.135427	0.0772729	0.000327175	165.674	0.0636975
chr1_121167062_121167092	AC	FAM72B	downstream	Stomach	ENSG00000223345	H2BP1	transcribed_unprocessed_pseudogene	NO	49.835	284	0.138016	0.0448186	0.000327178	199.237	0.0539645
chr4_76956962_76956994	TG	SEPTIN11	intronic	Brain_Cortex	ENSG00000138758	SEPTIN11	Protein coding	YES	7.116	199	0.035331	0.063577	0.000327195	173.045	0.0458761
chr20_31782889_31782931	AC	TPX2	intronic	Esophagus_Muscularis	ENSG00000179772	FOXS1	Protein coding	NO	62.694	417	-0.060366	0.0306608	0.000327206	196.377	0.0240275
chr12_116916884_116916912	TG	FBXW8	intronic	Artery_Aorta	ENSG00000277840	.	lncRNA	NO	85.565	346	-0.11073	0.03688	0.000327206	196.271	0.0290987
chr9_111470746_111470788	CA	ECPAS	intronic	Brain_Putamen_basal_ganglia	ENSG00000242616	GNG10	Protein coding	NO	190.838	163	0.073449	0.0772718	0.00032721	165.691	0.0636975
chr6_43131029_43131077	CA	PTK7	intronic	Skin_Sun_Exposed_Lower_leg	ENSG00000112667	DNPH1	Protein coding	NO	95.574	557	0.023765	0.0230094	0.000327214	207.875	0.0200613
chr21_46463680_46463718	TG	DIP2A-IT1	ncRNA_intronic	Artery_Tibial	ENSG00000239415	.	lncRNA	NO	209.566	532	0.045511	0.0240825	0.000327219	191.291	0.0199695
chr10_47558529_47558570	TG	BMS1P2;CTSLP2	intergenic	Brain_Spinal_cord_cervical_c-1	ENSG00000226964	RHEBP2	processed_pseudogene	NO	147.654	120	0.199157	0.10403	0.000327225	170.991	0.0960082
chr5_157604225_157604285	TCTT	ADAM19;SOX30	intergenic	Skin_Not_Sun_Exposed_Suprapubic	ENSG00000135074	ADAM19	Protein coding	NO	28.48	508	0.017616	0.0252113	0.000327229	208.5	0.0224677
chr7_100520759_100520796	AG	NYAP1;AGFG2	intergenic	Pancreas	ENSG00000078487	ZCWPW1	Protein coding	NO	91.7855	265	0.065519	0.0479819	0.000327254	186.105	0.0408484
chr17_19407053_19407097	TG	MFAP4;RNF112	intergenic	Pituitary	ENSG00000279825	.	TEC	NO	376.218	230	0.09143	0.0551563	0.000327258	217.665	0.0454796
chr14_73094810_73094842	GT	RBM25	intronic	Adrenal_Gland	ENSG00000258376	PAPLN-AS1	lncRNA	NO	151.153	203	0.089759	0.0623471	0.00032727	166.804	0.0549603
chr3_151375970_151375980	AT	MED12L;P2RY12	intronic	Esophagus_Muscularis	ENSG00000174944	P2RY14	Protein coding	NO	97.433	411	-0.038643	0.031103	0.000327284	196.424	0.0240303
chr9_129955835_129955863	CA	FNBP1	intronic	Colon_Transverse	ENSG00000136819	C9orf78	Protein coding	NO	119.986	328	0.04871	0.0388779	0.000327287	208.324	0.0405141
chr6_26440772_26440816	TG	BTN3A3	intronic	Esophagus_Mucosa	ENSG00000228223	HCG11	lncRNA	NO	80.915	449	-0.035212	0.028494	0.000327287	198.013	0.0237113
chr14_96591762_96591834	TTATT	PAPOLA;LINC02299	intergenic	Brain_Cortex	ENSG00000100749	VRK1	Protein coding	NO	205.506	197	0.065019	0.064206	0.000327314	173.108	0.0458807
chr17_63702000_63702018	GT	LOC729683	ncRNA_exonic	Adipose_Visceral_Omentum	ENSG00000108592	FTSJ3	Protein coding	NO	120.014	459	0.017762	0.0278783	0.000327316	203.153	0.0280172
chr4_94516508_94516532	TC	PDLIM5	intronic	Brain_Caudate_basal_ganglia	ENSG00000163110	PDLIM5	Protein coding	YES	7.204	184	0.061197	0.068643	0.000327322	171.732	0.0547964
chr12_38894658_38894710	CT	CPNE8	intronic	Artery_Tibial	ENSG00000257718	CPNE8-AS1	lncRNA	NO	11.767	531	0.039602	0.0241264	0.000327327	191.354	0.0199722
chr2_190417965_190418006	GT	MFSD6	intronic	Brain_Nucleus_accumbens_basal_ganglia	ENSG00000151689	INPP1	Protein coding	NO	49.3415	192	-0.056135	0.0658426	0.00032733	172.73	0.0545868
chr3_4280814_4280872	GT	LRRN1;SETMAR	intergenic	Adipose_Subcutaneous	ENSG00000144455	SUMF1	Protein coding	NO	186.418	530	-0.014463	0.0241715	0.000327332	202.974	0.0222605
chr5_40785839_40785879	AG	PRKAA1	intronic	Nerve_Tibial	ENSG00000171522	PTGER4	Protein coding	NO	104.157	488	0.023926	0.0262348	0.000327338	211.255	0.0189161
chr4_4263813_4263838	CTTT	TMEM128;LYAR	intergenic	Brain_Cerebellum	ENSG00000132406	TMEM128	Protein coding	NO	15.6025	202	-0.017641	0.0626475	0.000327347	177.707	0.0348581
chr10_47486972_47486996	AAAACA	FAM25C;FAM25G	downstream	Brain_Anterior_cingulate_cortex_BA24	ENSG00000226964	RHEBP2	processed_pseudogene	NO	219.219	141	-0.418772	0.0889778	0.000327358	169.023	0.0807631
chr17_80148858_80148894	TG	EIF4A3;CARD14	intergenic	Artery_Tibial	ENSG00000171298	GAA	Protein coding	NO	32.05	532	-0.03584	0.024081	0.000327362	191.374	0.0199723
chr11_123457117_123457137	AAAG	GRAMD1B	intronic	Lung	ENSG00000023171	GRAMD1B	Protein coding	YES	2.469	465	-0.00938	0.027521	0.00032737	214.101	0.0288313
chr7_64946765_64946787	AC	ZNF273;ERV3-1-ZNF117	intergenic	Thyroid	ENSG00000234585	CCT6P3	transcribed_unprocessed_pseudogene	NO	118.223	534	0.089466	0.0239913	0.000327383	213.19	0.0181809
chr17_28835024_28835066	TG	FAM222B	intronic	Brain_Anterior_cingulate_cortex_BA24	ENSG00000258472	.	Protein coding	NO	220.86	141	-0.061534	0.0889768	0.000327386	169.037	0.0807631
chr14_73105038_73105064	AC	RBM25	intronic	Nerve_Tibial	ENSG00000258376	PAPLN-AS1	lncRNA	NO	140.928	488	-0.022995	0.0262342	0.000327388	211.288	0.0189173
chr10_87083816_87083838	AC	GLUD1	intronic	Brain_Nucleus_accumbens_basal_ganglia	ENSG00000122376	SHLD2	Protein coding	NO	10.334	192	0.153021	0.0658406	0.0003274	172.767	0.0545868
chr7_102776099_102776115	AC	FAM185A	intronic	Esophagus_Muscularis	ENSG00000105808	RASA4	Protein coding	NO	159.351	416	-0.028331	0.0307311	0.000327409	196.499	0.0240366
chr16_88714227_88714297	GT	CTU2	exonic	Heart_Atrial_Appendage	ENSG00000103335	PIEZO1	Protein coding	NO	1.95	364	-0.057094	0.0350731	0.00032741	190.285	0.0323668
chr17_39573625_39573651	CGC	CDK12;NEUROD2	intergenic	Pituitary	ENSG00000131748	STARD3	Protein coding	NO	63.452	230	-0.144643	0.0551525	0.000327418	217.772	0.0454923
chr4_102798279_102798297	AT	LOC102723704	ncRNA_intronic	Skin_Not_Sun_Exposed_Suprapubic	ENSG00000246560	UBE2D3-AS1	lncRNA	NO	29.323	150	0.049615	0.0837808	0.000327427	208.626	0.0224764
chr1_168123537_168123579	AC	GPR161	intronic	Brain_Putamen_basal_ganglia	ENSG00000143158	MPC2	Protein coding	NO	186.486	163	-0.035413	0.0772645	0.000327433	165.805	0.0636975
chr20_35321252_35321284	TG	UQCC1	intronic	Brain_Hippocampus	ENSG00000125965	GDF5	Protein coding	NO	116.96	157	-0.093232	0.0801407	0.000327451	169.968	0.0821894
chr19_4338120_4338138	CA	STAP2	intronic	Ovary	ENSG00000178078	STAP2	Protein coding	YES	0.68	147	0.191904	0.0854424	0.00032746	175.847	0.0954132
chr16_19092129_19092179	CT	COQ7;ITPRIPL2	intergenic	Artery_Aorta	ENSG00000167186	COQ7	Protein coding	NO	13.471	346	-0.025251	0.0368755	0.000327486	196.439	0.0291193
chr16_66738884_66738934	AC	DYNC1LI2	intronic	Skin_Sun_Exposed_Lower_leg	ENSG00000246898	LINC00920	lncRNA	NO	330.393	557	-0.063893	0.0230066	0.000327494	208.053	0.0200765
chr7_20785321_20785353	GCC	SP8	exonic	Prostate	ENSG00000164651	SP8	Protein coding	YES	1.549	197	0.264857	0.0642005	0.000327517	215.953	0.0737422
chr6_27796912_27796990	TTTTA	LOC100131289;H2BC13	intergenic	Testis	ENSG00000216901	ZNF603P	unprocessed_pseudogene	NO	379.237	281	-0.068133	0.0452836	0.000327521	276.369	0.0306464
chr5_88397613_88397649	CA	TMEM161B-AS1	ncRNA_intronic	Brain_Cortex	ENSG00000271904	.	lncRNA	NO	101.066	199	0.162728	0.0635674	0.000327549	173.232	0.0458911
chr12_20431594_20431632	AC	PDE3A	intronic	Skin_Sun_Exposed_Lower_leg	ENSG00000172572	PDE3A	Protein coding	YES	61.488	557	-0.024119	0.023006	0.000327552	208.09	0.0200781
chr2_113819599_113819635	AAAACA	SLC35F5;ACTR3-AS1	intergenic	Brain_Frontal_Cortex_BA9	ENSG00000228857	ACTR3-AS1	lncRNA	NO	12.11	165	-0.270186	0.0763469	0.000327555	171.415	0.0636995
chr6_25137318_25137366	AC	CMAHP	ncRNA_intronic	Brain_Cortex	ENSG00000168405	CMAHP	transcribed_unitary_pseudogene	YES	0.739	199	-0.033702	0.063567	0.000327562	173.239	0.0458911
chr12_50074860_50074906	TG	ASIC1	intronic	Heart_Atrial_Appendage	ENSG00000139624	CERS5	Protein coding	NO	58.282	364	-0.022688	0.0350707	0.000327566	190.376	0.0323768
chr1_169698470_169698494	TC	SELL	intronic	Thyroid	ENSG00000000460	C1orf112	Protein coding	NO	36.475	534	0.140966	0.0239893	0.000327575	213.315	0.018187
chr9_33621615_33621665	AC	ANKRD18B;ANXA2P2	intergenic	Nerve_Tibial	ENSG00000165269	AQP7	Protein coding	NO	218.958	488	0.018585	0.0262321	0.000327578	211.41	0.0189266
chr18_49499922_49499946	AATT	RPL17;LIPG	intergenic	Brain_Cerebellum	ENSG00000141627	DYM	Protein coding	NO	38.587	202	-0.071679	0.0626412	0.000327582	177.834	0.0348763
chr8_56060366_56060386	AC	LYN;RPS20	intergenic	Heart_Left_Ventricle	ENSG00000254087	LYN	Protein coding	NO	105.28	350	0.032672	0.0364573	0.000327584	176.43	0.0372293
chr6_39882703_39882717	CA	DAAM2	intronic	Esophagus_Mucosa	ENSG00000235033	DAAM2-AS1	lncRNA	NO	3.858	449	-0.059558	0.0284902	0.000327591	198.197	0.0237304
chr1_93319249_93319303	TG	CCDC18-AS1	ncRNA_intronic	Artery_Aorta	ENSG00000117500	TMED5	Protein coding	NO	138.76	346	0.019136	0.0368734	0.000327615	196.516	0.0291265
chr3_46404297_46404327	TC	CCR5AS	ncRNA_intronic	Artery_Coronary	ENSG00000188086	PRSS45P	transcribed_unitary_pseudogene	NO	346.579	195	-0.057483	0.0648416	0.000327651	171.363	0.0707233
chr12_109600916_109600942	AC	MVK;FAM222A	intergenic	Adipose_Subcutaneous	ENSG00000110906	KCTD10	Protein coding	NO	123.57	530	0.014911	0.0241681	0.000327658	203.176	0.022274
chr1_222079292_222079345	AC	LINC02474;HHIPL2	intergenic	Esophagus_Mucosa	ENSG00000238042	LINC02257	lncRNA	NO	100.796	449	0.026688	0.0284893	0.000327667	198.243	0.0237331
chr1_45193938_45193956	TA	ZSWIM5	intronic	Breast_Mammary_Tissue	ENSG00000280670	CCDC163	Protein coding	NO	304.678	377	-0.133374	0.0338727	0.000327671	211.887	0.0364693
chr1_245088315_245088349	AC	EFCAB2	intronic	Adrenal_Gland	ENSG00000272195	.	lncRNA	NO	117.244	203	0.135004	0.0623358	0.000327694	167.02	0.0550133
chr19_35855656_35855706	AC	NPHS1;KIRREL2	intergenic	Whole_Blood	ENSG00000011600	TYROBP	Protein coding	NO	52.542	616	-0.012353	0.0208153	0.000327708	171.908	0.0206075
chr6_145683268_145683306	GT	EPM2A	intronic	Skin_Not_Sun_Exposed_Suprapubic	ENSG00000270638	.	lncRNA	NO	52.283	503	-0.052441	0.0254545	0.000327714	208.81	0.0224938
chr17_43820605_43820639	AC	MPP3	intronic	Esophagus_Gastroesophageal_Junction	ENSG00000108852	MPP2	Protein coding	NO	79.976	322	-0.024546	0.0395857	0.000327731	198.118	0.0340643
chr11_34141408_34141450	CA	NAT10	intronic	Nerve_Tibial	ENSG00000166016	ABTB2	Protein coding	NO	101.116	488	-0.076337	0.0262302	0.000327741	211.516	0.0189344
chr11_31794420_31794478	CA	PAX6	intronic	Thyroid	ENSG00000170959	DCDC1	Protein coding	NO	424.639	534	-0.032313	0.0239874	0.000327753	213.431	0.0181953
chr1_201165150_201165178	TA	TMEM9	intronic	Adipose_Visceral_Omentum	ENSG00000116857	TMEM9	Protein coding	YES	6.41	136	-0.02947	0.0921363	0.000327754	203.425	0.028047
chr6_138803317_138803343	AC	ECT2L	intronic	Heart_Atrial_Appendage	ENSG00000279968	CCDC28A-AS1	lncRNA	NO	29.678	364	-0.16954	0.0350676	0.000327771	190.495	0.0323849
chr17_39573625_39573651	CGC	CDK12;NEUROD2	intergenic	Heart_Atrial_Appendage	ENSG00000161395	PGAP3	Protein coding	NO	110.978	363	0.1358	0.035163	0.000327781	190.5	0.0323849
chr1_28105763_28105805	GT	EYA3;PTAFR	intergenic	Breast_Mammary_Tissue	ENSG00000126709	IFI6	Protein coding	NO	433.572	377	0.074821	0.0338708	0.000327799	211.969	0.0364772
chr6_31652320_31652360	AC	BAG6	UTR5	Whole_Blood	ENSG00000204528	PSORS1C3	lncRNA	NO	474.441	616	0.043376	0.0208143	0.000327812	171.962	0.0206116
chr6_149891484_149891504	TG	RAET1E-AS1	ncRNA_intronic	Heart_Atrial_Appendage	ENSG00000268592	RAET1E-AS1	lncRNA	YES	28	364	0.092601	0.035067	0.000327815	190.52	0.0323849
chr19_35292644_35292671	GT	MAG	intronic	Brain_Putamen_basal_ganglia	ENSG00000270876	ZNF30-AS1	lncRNA	NO	365.829	163	-0.177737	0.0772519	0.000327816	165.998	0.0637475
chr12_7126510_7126559	GT	RBP5	intronic	Heart_Left_Ventricle	ENSG00000139182	CLSTN3	Protein coding	NO	3.1635	350	0.025148	0.0364536	0.000327816	176.555	0.0372478
chr11_35792072_35792112	AC	TRIM44	intronic	Cells_Cultured_fibroblasts	ENSG00000149090	PAMR1	Protein coding	NO	261.792	427	0.014278	0.0299414	0.000327818	181.363	0.0207036
chr17_46105865_46105948	CA	KANSL1	intronic	Brain_Caudate_basal_ganglia	ENSG00000214401	KANSL1-AS1	lncRNA	NO	87.6595	184	-0.031636	0.0686278	0.000327838	172.003	0.0548647
chr12_122437275_122437311	CA	CLIP1;ZCCHC8	intergenic	Skin_Not_Sun_Exposed_Suprapubic	ENSG00000033030	ZCCHC8	Protein coding	NO	41.24	508	0.04444	0.0252045	0.00032784	208.89	0.0225
chr1_58658958_58658994	AC	MYSM1	UTR3	Artery_Tibial	ENSG00000234807	LINC01135	lncRNA	NO	125.408	532	0.070055	0.0240758	0.00032786	191.666	0.0200006
chr1_233080401_233080429	AC	PCNX2	intronic	Pituitary	ENSG00000231940	RPS7P3	processed_pseudogene	NO	209.032	230	-0.26178	0.055142	0.000327863	218.068	0.0455447
chr17_7629375_7629415	TAAAA	SHBG	intronic	Esophagus_Mucosa	ENSG00000129194	SOX15	Protein coding	NO	39.301	449	0.063429	0.0284868	0.000327864	198.362	0.0237445
chr17_45895048_45895090	GT	MAPT-AS1	ncRNA_intronic	Nerve_Tibial	ENSG00000280022	.	TEC	NO	302.448	488	0.163575	0.0262288	0.000327865	211.595	0.0189398
chr12_92473114_92473142	TA	LINC02397	ncRNA_intronic	Cells_Cultured_fibroblasts	ENSG00000245904	BTG1-DT	lncRNA	NO	326.84	67	-0.017748	0.181294	0.000327878	181.397	0.020705
chr10_60986404_60986430	AT	RHOBTB1	intronic	Testis	ENSG00000072422	RHOBTB1	Protein coding	YES	15.023	94	-0.155909	0.131524	0.000327891	276.681	0.0306776
chr9_33474426_33474473	TTTA	NOL6	upstream	Brain_Cerebellar_Hemisphere	ENSG00000226562	CYP4F26P	lncRNA	NO	106.246	164	0.144062	0.0767899	0.000327893	175.567	0.0450288
chr17_38923649_38923693	AATA	LASP1;LINC00672	intergenic	Prostate	ENSG00000276293	PIP4K2B	Protein coding	NO	123.545	195	0.087952	0.0648346	0.000327905	216.209	0.0737663
chr9_20825146_20825184	GT	FOCAD	intronic	Artery_Tibial	ENSG00000188352	FOCAD	Protein coding	YES	2.172	532	-0.049962	0.0240753	0.000327906	191.692	0.0200013
chr7_29204067_29204116	TG	CHN2-AS1	ncRNA_intronic	Lung	ENSG00000223813	PRR15-DT	lncRNA	NO	359.599	466	-0.070808	0.0274559	0.000327912	214.456	0.0288752
chr2_113528144_113528172	ATGT	PGM5P3-AS1	ncRNA_intronic	Brain_Cerebellum	ENSG00000279267	.	TEC	NO	79.75	202	-0.15548	0.062632	0.000327925	178.021	0.0348991
chr11_65664328_65664378	TGTAT	RELA;KAT5	intergenic	Brain_Hippocampus	ENSG00000172922	RNASEH2C	Protein coding	NO	54.116	157	0.125849	0.0801243	0.000327933	170.218	0.0822707
chr19_51660847_51660920	TGTATA	SIGLEC14;SPACA6P-AS	intergenic	Skin_Not_Sun_Exposed_Suprapubic	ENSG00000273837	.	.	NO	.	508	0.047602	0.0252035	0.000327933	208.949	0.022504
chr1_159430640_159430669	GT	OR10J1	intronic	Cells_Cultured_fibroblasts	ENSG00000228560	.	lncRNA	NO	38.4135	427	-0.062966	0.0299399	0.000327936	181.429	0.0207063
chr3_167793838_167793871	TG	SERPINI1	intronic	Stomach	ENSG00000206120	EGFEM1P	transcribed_unitary_pseudogene	NO	455.668	286	0.053949	0.0444949	0.000327939	199.7	0.0540607
chr2_61239300_61239352	CA	USP34	intronic	Thyroid	ENSG00000162927	PUS10	Protein coding	NO	221.067	534	-0.030187	0.023985	0.000327985	213.582	0.0182051
chr19_15957549_15957589	AC	OR10H4;LINC00661	intergenic	Thyroid	ENSG00000171903	CYP4F11	Protein coding	NO	22.702	534	-0.030024	0.0239849	0.00032799	213.585	0.0182051
chr2_31907786_31907820	AC	MEMO1	intronic	Testis	ENSG00000237007	KRT18P52	processed_pseudogene	NO	84.367	296	0.1558	0.043011	0.000327992	276.766	0.0306836
chr15_84669343_84669379	CA	SEC11A	downstream	Small_Intestine_Terminal_Ileum	ENSG00000166716	ZNF592	Protein coding	NO	79.231	172	-0.065839	0.0732987	0.000328	183.378	0.0799729
chr11_107225538_107225560	AC	GUCY1A2;CWF19L2	intergenic	Brain_Frontal_Cortex_BA9	ENSG00000261098	.	lncRNA	NO	90.722	165	0.101758	0.0763324	0.000328001	171.649	0.0637453
chr3_121944840_121944888	AAGG	SLC15A2	downstream	Nerve_Tibial	ENSG00000145088	EAF2	Protein coding	NO	109.587	488	0.054111	0.0262271	0.000328015	211.692	0.0189468
chr16_31197137_31197213	AT	FUS;PYCARD	intergenic	Brain_Cerebellar_Hemisphere	ENSG00000260304	.	lncRNA	NO	13.89	166	-0.092834	0.075883	0.000328024	175.638	0.0450353
chr12_65738517_65738597	TC	LOC100507065;RPSAP52	intergenic	Ovary	ENSG00000197301	HMGA2-AS1	lncRNA	NO	143.021	147	0.022637	0.0854217	0.000328032	176.154	0.0954762
chr12_13000192_13000232	GGCGGCAG	GPRC5D-AS1	ncRNA_intronic	Pancreas	ENSG00000183935	HTR7P1	transcribed_processed_pseudogene	NO	0.208	271	0.182068	0.0469188	0.000328066	186.567	0.0409318
chr21_41352796_41352827	AAAT	FAM3B	intronic	Adipose_Subcutaneous	ENSG00000183844	FAM3B	Protein coding	YES	29.9915	530	-0.142386	0.0241635	0.000328092	203.445	0.0223003
chr4_38858741_38858831	AG	TLR6;FAM114A1	intergenic	Colon_Sigmoid	ENSG00000174125	TLR1	Protein coding	NO	1.969	310	0.008025	0.0410916	0.000328106	201.036	0.0367524
chr8_144117599_144117629	TGTTT	WDR97	UTR3	Colon_Transverse	ENSG00000178685	PARP10	Protein coding	NO	104.842	328	-0.101628	0.0388641	0.000328106	208.845	0.0406076
chr19_36796320_36796368	CTCCAACT	LOC728485;ZNF790-AS1	intergenic	Pituitary	ENSG00000186017	ZNF566	Protein coding	NO	306.442	230	0.163963	0.0551361	0.000328109	218.231	0.0455693
chr17_18039734_18039790	CCG	GID4	exonic	Muscle_Skeletal	ENSG00000260647	.	lncRNA	NO	228.318	655	0.105967	0.0195798	0.000328127	175.254	0.0197893
chr19_54438200_54438238	GT	TTYH1;LENG8-AS1	intergenic	Artery_Aorta	ENSG00000167617	CDC42EP5	Protein coding	NO	34.952	346	-0.042103	0.0368652	0.000328128	196.824	0.0291678
chr2_73441610_73441633	ATTCCT	ALMS1	intronic	Brain_Frontal_Cortex_BA9	ENSG00000163016	ALMS1P1	transcribed_unprocessed_pseudogene	NO	229.409	165	0.302018	0.0763274	0.000328156	171.73	0.0637453
chr19_58543062_58543091	AT	TRIM28	upstream	Skin_Sun_Exposed_Lower_leg	ENSG00000083812	ZNF324	Protein coding	NO	72.1585	554	-0.096754	0.0231236	0.000328157	208.474	0.0201113
chr10_124788710_124788728	TA	EEF1AKMT2	intronic	Nerve_Tibial	ENSG00000107902	LHPP	Protein coding	NO	175.886	148	0.013863	0.0848557	0.00032816	211.786	0.0189535
chr1_223632367_223632392	GTTTT	CAPN8	intronic	Liver	ENSG00000227621	PHB1P11	processed_pseudogene	NO	225.007	195	0.302756	0.0648272	0.00032817	157.675	0.0677589
chr19_10407820_10407864	TTCC	CDC37;PDE4A	intergenic	Brain_Cerebellum	ENSG00000105397	TYK2	Protein coding	NO	27.234	201	0.119256	0.0629306	0.000328177	178.157	0.0349191
chr2_62879546_62879590	AC	EHBP1	intronic	Adipose_Subcutaneous	ENSG00000186889	TMEM17	Protein coding	NO	367.674	530	-0.04704	0.0241624	0.000328194	203.509	0.0223048
chr2_61242458_61242502	AC	USP34	intronic	Skin_Not_Sun_Exposed_Suprapubic	ENSG00000270820	USP34-DT	lncRNA	NO	228.708	508	0.04781	0.0252006	0.000328197	209.117	0.0225196
chr18_12298922_12299010	AGGA	CIDEA;TUBB6	intergenic	Esophagus_Muscularis	ENSG00000267199	.	lncRNA	NO	139.924	417	-0.033518	0.0306475	0.0003282	196.974	0.0240917
chr11_118274592_118274632	GT	MPZL2;CD3E	intergenic	Colon_Sigmoid	ENSG00000160593	JAML	Protein coding	NO	49.52	310	-0.073399	0.0410894	0.000328232	201.113	0.0367574
chr5_80637285_80637315	AT	DHFR	intronic	Lung	ENSG00000228716	DHFR	Protein coding	YES	16.735	114	0.036827	0.109262	0.000328262	214.684	0.0289021
chr7_116098867_116098923	AAGG	TFEC;TES	intergenic	Colon_Sigmoid	ENSG00000279086	.	TEC	NO	112.616	310	-0.100735	0.0410887	0.000328269	201.136	0.0367574
chr20_38708330_38708428	AATAG	ARHGAP40;SLC32A1	intergenic	Brain_Cortex	ENSG00000224635	.	lncRNA	NO	291.582	191	0.042259	0.0661534	0.000328272	173.615	0.0459784
chr18_12407248_12407283	GTTTT	PRELID3A	upstream	Nerve_Tibial	ENSG00000141385	AFG3L2	Protein coding	NO	30.0385	488	-0.048682	0.0262241	0.000328276	211.86	0.0189584
chr16_70068610_70068656	CA	PDXDC2P-NPIPB14P;PDPR	intergenic	Esophagus_Muscularis	ENSG00000157322	CLEC18A	Protein coding	NO	116.892	417	0.075468	0.0306463	0.000328292	197.029	0.0240955
chr1_200624407_200624440	TAT	KIF14;DDX59	intergenic	Ovary	ENSG00000118197	DDX59	Protein coding	NO	24.7255	142	0.111934	0.0883342	0.000328294	176.294	0.0955006
chr1_170554611_170554685	GT	GORAB	downstream	Breast_Mammary_Tissue	ENSG00000271811	.	lncRNA	NO	112.733	377	0.039313	0.0338634	0.000328304	212.296	0.0365209
chr7_65462935_65462967	TG	ZNF92;LOC101929322	intergenic	Esophagus_Gastroesophageal_Junction	ENSG00000224316	GTF2IP5	unprocessed_pseudogene	NO	310.669	322	-0.088872	0.0395758	0.000328306	198.466	0.0341006
chr6_78513864_78513898	AC	MEI4;MIR10524	intergenic	Heart_Left_Ventricle	ENSG00000146243	IRAK1BP1	Protein coding	NO	353.67	350	0.068911	0.0364456	0.000328325	176.829	0.0372899
chr11_494148_494193	GCTGG	RNH1	downstream	Colon_Sigmoid	ENSG00000174915	PTDSS2	Protein coding	NO	4.3795	310	0.068601	0.0410874	0.000328341	201.18	0.0367587
chr1_120178958_120178990	AC	SEC22B;NBPF8	intergenic	Liver	ENSG00000270231	NBPF8	Protein coding	NO	236.061	195	0.108915	0.0648223	0.000328348	157.76	0.0677664
chr16_56297522_56297572	GT	GNAO1	intronic	Brain_Hypothalamus	ENSG00000261439	GNAO1-AS1	lncRNA	NO	103.029	160	-0.103074	0.0786457	0.000328361	174.799	0.0797135
chr17_656700_656730	TG	VPS53	intronic	Brain_Caudate_basal_ganglia	ENSG00000167695	TLCD3A	Protein coding	NO	75.697	184	-0.070147	0.0686116	0.000328394	172.294	0.0549233
chr2_218463175_218463231	AC	USP37	intronic	Brain_Cerebellar_Hemisphere	ENSG00000135913	USP37	Protein coding	YES	13.755	166	0.02367	0.075871	0.000328396	175.836	0.0450669
chr19_45171299_45171334	ACAAA	TRAPPC6A	intronic	Skin_Not_Sun_Exposed_Suprapubic	ENSG00000104866	PPP1R37	Protein coding	NO	26.1845	508	-0.047426	0.0251984	0.000328398	209.245	0.022531
chr1_26675758_26675784	TA	RPS6KA1;LOC101928728	intergenic	Nerve_Tibial	ENSG00000260063	.	lncRNA	NO	18.36	149	-0.059721	0.084293	0.000328403	211.943	0.0189641
chr15_40973210_40973236	CA	CHAC1;INO80	intergenic	Lung	ENSG00000187446	CHP1	Protein coding	NO	257.616	466	-0.026841	0.02745	0.000328408	214.78	0.0289111
chr1_25987237_25987296	AAAAT	PAFAH2	intronic	Pancreas	ENSG00000117640	MTFR1L	Protein coding	NO	161.635	272	-0.08671	0.0467419	0.000328412	186.764	0.0409614
chr3_48152915_48152937	AC	MAP4;CDC25A	intergenic	Brain_Cerebellar_Hemisphere	ENSG00000164053	ATRIP	Protein coding	NO	293.784	166	0.231865	0.0758702	0.000328422	175.851	0.0450669
chr18_31211415_31211457	TG	DSC1;DSG1	intergenic	Heart_Atrial_Appendage	ENSG00000046604	DSG2	Protein coding	NO	286.741	364	-0.020893	0.0350577	0.000328425	190.875	0.0324396
chr5_150198811_150198863	GT	SLC6A7	intronic	Pancreas	ENSG00000164296	TIGD6	Protein coding	NO	198.183	275	-0.099547	0.0462382	0.000328472	186.798	0.0409614
chr7_118351452_118351502	GT	ANKRD7;LINC02476	intergenic	Brain_Putamen_basal_ganglia	ENSG00000128534	LSM8	Protein coding	NO	167.31	163	-0.171813	0.0772301	0.000328479	166.334	0.0638488
chr11_66537926_66537961	AAATA	ZDHHC24	UTR3	Stomach	ENSG00000254986	DPP3	Protein coding	NO	33.2985	286	0.078205	0.0444843	0.00032849	200.036	0.0541369
chr4_56942867_56942898	TTTC	REST;NOA1	intergenic	Prostate	ENSG00000269949	.	lncRNA	NO	18.4905	199	0.113151	0.0635416	0.000328497	216.599	0.0738742
chr3_182976444_182976488	AC	DCUN1D1	intronic	Brain_Caudate_basal_ganglia	ENSG00000078070	MCCC1	Protein coding	NO	46.251	184	-0.095442	0.068608	0.000328514	172.358	0.054926
chr19_21196060_21196090	GT	ZNF431	downstream	Pancreas	ENSG00000213976	.	unprocessed_pseudogene	NO	186.79	275	-0.127511	0.0462373	0.00032852	186.825	0.0409614
chr1_93753543_93753591	AC	MIG7	ncRNA_exonic	Pituitary	ENSG00000229635	.	processed_pseudogene	NO	368.569	230	-0.146961	0.0551264	0.000328522	218.506	0.0456075
chr3_120078914_120078946	AC	GSK3B	intronic	Thyroid	ENSG00000183833	CFAP91	Protein coding	NO	328.457	534	-0.050547	0.0239792	0.000328539	213.942	0.0182311
chr5_69334793_69334819	GA	CCDC125;AK6	intergenic	Adipose_Subcutaneous	ENSG00000280187	.	TEC	NO	145.295	530	0.014963	0.0241587	0.000328546	203.727	0.0223263
chr2_190259319_190259367	TG	HIBCH	intronic	Brain_Cerebellum	ENSG00000151690	MFSD6	Protein coding	NO	149.012	202	-0.030887	0.0626151	0.000328557	178.364	0.0349505
chr16_67107249_67107295	GT	CBFB;C16orf70	intergenic	Thyroid	ENSG00000260465	.	lncRNA	NO	386.375	534	-0.022805	0.0239789	0.000328566	213.96	0.0182311
chr17_18066451_18066485	GT	GID4	UTR3	Liver	ENSG00000176974	SHMT1	Protein coding	NO	266.971	195	0.126223	0.0648161	0.000328571	157.868	0.0677834
chr1_147091270_147091298	ATAG	RNVU1-8;NBPF13P	intergenic	Colon_Sigmoid	ENSG00000131791	PRKAB2	Protein coding	NO	71.226	310	-0.059425	0.0410832	0.000328578	201.326	0.0367785
chr15_99809217_99809255	GT	LOC400464	ncRNA_intronic	Nerve_Tibial	ENSG00000183060	LYSMD4	Protein coding	NO	75.675	488	0.040628	0.0262205	0.000328585	212.06	0.0189729
chr8_60636906_60636966	AAATA	RAB2A;CHD7	intergenic	Brain_Cortex	ENSG00000171316	CHD7	Protein coding	NO	41.804	197	-0.035623	0.0641708	0.000328596	173.786	0.0460116
chr15_66267735_66267781	GT	MEGF11;DIS3L	intergenic	Brain_Cerebellum	ENSG00000075131	TIPIN	Protein coding	NO	88.927	202	-0.059029	0.0626139	0.000328601	178.387	0.0349505
chr1_8068519_8068565	AC	ERRFI1;LINC01714	intergenic	Lung	ENSG00000049249	TNFRSF9	Protein coding	NO	125.377	466	0.032714	0.0274474	0.000328622	214.92	0.0289186
chr14_73838777_73838841	CA	LINC02274;PTGR2	intergenic	Muscle_Skeletal	ENSG00000140043	PTGR2	Protein coding	NO	13.022	655	-0.015153	0.0195756	0.000328623	175.519	0.0198125
chr2_172334467_172334507	TG	DLX2-DT;ITGA6	intergenic	Lung	ENSG00000091409	ITGA6	Protein coding	NO	92.867	466	0.034008	0.0274474	0.000328627	214.923	0.0289186
chr22_23787366_23787382	CG	SMARCB1	intronic	Brain_Cerebellar_Hemisphere	ENSG00000234353	.	transcribed_unprocessed_pseudogene	NO	146.949	165	-0.128109	0.0763116	0.000328643	175.969	0.0450765
chr11_90503103_90503214	CATATGTATGTACATG	DISC1FP1	ncRNA_intronic	Adipose_Visceral_Omentum	ENSG00000280385	.	TEC	NO	309.545	310	0.165829	0.041082	0.00032865	203.981	0.028112
chr2_54457099_54457167	GCCCCC	SPTBN1	intronic	Spleen	ENSG00000214595	EML6	Protein coding	NO	266.366	196	0.04263	0.06449	0.000328653	209.355	0.0510871
chr7_66766710_66766738	TTAT	RABGEF1	intronic	Cells_Cultured_fibroblasts	ENSG00000251451	GTF2IP9	transcribed_unprocessed_pseudogene	NO	357.485	424	0.13688	0.0301403	0.000328656	181.827	0.0207494
chr19_16472403_16472433	GT	EPS15L1	upstream	Small_Intestine_Terminal_Ileum	ENSG00000105072	C19orf44	Protein coding	NO	23.976	172	-0.085732	0.0732782	0.00032866	183.747	0.0800641
chr1_153004262_153004278	AC	SPRR3	downstream	Skin_Sun_Exposed_Lower_leg	ENSG00000186226	LCE1E	Protein coding	NO	216.97	557	-0.104555	0.0229948	0.000328666	208.797	0.0201406
chr13_43685873_43685913	AC	ENOX1	intronic	Brain_Spinal_cord_cervical_c-1	ENSG00000151773	CCDC122	Protein coding	NO	172.908	120	0.140371	0.103966	0.00032868	171.751	0.0962729
chr7_117027463_117027498	AAAGT	ST7	intronic	Artery_Coronary	ENSG00000105989	WNT2	Protein coding	NO	295.56	195	0.09172	0.0648127	0.000328696	171.91	0.0709198
chr1_45539015_45539045	AAAAG	PRDX1;AKR1A1	intergenic	Cells_Cultured_fibroblasts	ENSG00000280670	CCDC163	Protein coding	NO	38.951	427	-0.049962	0.0299297	0.00032872	181.862	0.0207511
chr9_35912298_35912333	TTTTA	SPAAR	downstream	Skin_Sun_Exposed_Lower_leg	ENSG00000235387	SPAAR	Protein coding	YES	2.2395	557	0.131757	0.0229941	0.000328732	208.84	0.0201427
chr20_31766454_31766496	GT	TPX2	intronic	Spleen	ENSG00000101306	MYLK2	Protein coding	NO	52.833	205	-0.167787	0.0617121	0.000328733	209.406	0.0510871
chr1_207411913_207411949	AC	CD55;CR2	intergenic	Lung	ENSG00000274245	.	.	NO	.	466	0.058266	0.0274459	0.000328749	215.003	0.0289216
chr2_110811730_110811786	AC	ACOXL	intronic	Adipose_Visceral_Omentum	ENSG00000230596	GPAA1P2	transcribed_processed_pseudogene	NO	423.595	459	0.042788	0.0278608	0.000328749	204.042	0.0281166
chr9_129824606_129824633	AAT	TOR1A	upstream	Cells_EBV-transformed_lymphocytes	ENSG00000136878	USP20	Protein coding	NO	10.0785	131	0.110035	0.095504	0.000328755	161.011	0.098598
chr10_49956426_49956470	GT	TIMM23B-AGAP6	ncRNA_intronic	Testis	ENSG00000204149	AGAP6	Protein coding	NO	25.742	291	0.047271	0.0437254	0.00032876	277.415	0.0307521
chr17_8384050_8384116	GT	RPL26	upstream	Esophagus_Mucosa	ENSG00000265749	.	lncRNA	NO	7.008	449	0.039488	0.0284755	0.000328779	198.915	0.0238079
chr14_103710853_103710883	AC	XRCC3	intronic	Brain_Cerebellum	ENSG00000258851	.	lncRNA	NO	157.447	202	0.186011	0.0626091	0.00032878	178.485	0.034953
chr5_88686126_88686150	AC	LINC00461;MEF2C-AS2	ncRNA_intronic	Brain_Cortex	ENSG00000250377	.	lncRNA	NO	7.834	199	0.256374	0.0635339	0.000328781	173.884	0.0460173
chr6_35545791_35545823	TTTC	TULP1;FKBP5	intergenic	Pituitary	ENSG00000112041	TULP1	Protein coding	NO	32.911	230	0.029452	0.05512	0.000328792	218.686	0.0456268
chr10_80178210_80178234	CT	ANXA11	intronic	Artery_Tibial	ENSG00000225484	NUTM2B-AS1	lncRNA	NO	351.628	532	0.11204	0.0240659	0.000328796	192.213	0.0200535
chr7_43758344_43758390	GGGGCCAGGCACACCGTGAG	BLVRA	upstream	Pituitary	ENSG00000106603	COA1	Protein coding	NO	28.65	230	0.09317	0.0551198	0.000328797	218.689	0.0456268
chr19_47731279_47731314	AT	EHD2	intronic	Prostate	ENSG00000178980	SELENOW	Protein coding	NO	47.3805	70	0.01436	0.173921	0.000328799	216.798	0.0739169
chr20_32643625_32643673	CA	C20orf203	intronic	Adrenal_Gland	ENSG00000175730	BAK1P1	processed_pseudogene	NO	47.166	203	-0.053917	0.0623063	0.000328801	167.585	0.0551809
chr19_15923238_15923280	CT	CYP4F11	intronic	Pancreas	ENSG00000186115	CYP4F2	Protein coding	NO	25.182	275	-0.120999	0.0462316	0.000328802	186.985	0.0409696
chr3_52518902_52518919	CCCGC	STAB1	intronic	Brain_Cerebellum	ENSG00000270941	AK3P7	processed_pseudogene	NO	215.825	202	-0.038367	0.0626085	0.000328802	178.496	0.034953
chr20_25857882_25857926	AC	LOC101926935;LINC01733	intergenic	Brain_Cortex	ENSG00000100997	ABHD12	Protein coding	NO	467.069	199	0.042501	0.0635331	0.000328811	173.899	0.0460173
chr3_48074676_48074726	TG	MAP4	intronic	Brain_Cerebellum	ENSG00000164048	ZNF589	Protein coding	NO	166.399	202	-0.056391	0.0626081	0.000328818	178.505	0.034953
chr1_186375993_186376021	GT	ODR4	intronic	Skin_Not_Sun_Exposed_Suprapubic	ENSG00000229739	PDC-AS1	lncRNA	NO	47.474	508	-0.123696	0.0251937	0.000328827	209.519	0.022558
chr6_32719658_32719718	GT	HLA-DQB1;HLA-DQA2	intergenic	Esophagus_Mucosa	ENSG00000179344	HLA-DQB1	Protein coding	NO	51.305	449	0.0262	0.0284747	0.000328839	198.952	0.0238095
chr4_39355098_39355137	AC	RFC1	intronic	Nerve_Tibial	ENSG00000249685	.	lncRNA	NO	221.204	488	-0.022603	0.0262176	0.00032884	212.225	0.0189859
chr16_21601729_21601761	TG	METTL9	intronic	Heart_Atrial_Appendage	ENSG00000248124	RRN3P1	transcribed_unprocessed_pseudogene	NO	218.639	364	0.037177	0.0350511	0.000328855	191.124	0.0324765
chr6_35821449_35821493	TG	LHFPL5	intronic	Brain_Frontal_Cortex_BA9	ENSG00000156711	MAPK13	Protein coding	NO	306.338	165	0.045412	0.0763047	0.000328857	172.097	0.0638578
chr10_102612169_102612209	TG	SUFU	intronic	Lung	ENSG00000214435	AS3MT	Protein coding	NO	257.281	466	-0.03226	0.0274445	0.000328862	215.077	0.0289277
chr1_26359441_26359463	CA	CRYBG2;ZNF683	intergenic	Skin_Not_Sun_Exposed_Suprapubic	ENSG00000130695	CEP85	Protein coding	NO	87.987	508	-0.05006	0.0251932	0.000328871	209.547	0.0225586
chr19_50619900_50619994	TTA	SNAR-F;SYT3	intergenic	Colon_Sigmoid	ENSG00000213023	SYT3	Protein coding	NO	5.343	95	0.048379	0.130146	0.000328886	201.514	0.0368062
chr5_15987281_15987316	TG	FBXL7;MARCHF11	intergenic	Breast_Mammary_Tissue	ENSG00000183654	MARCHF11	Protein coding	NO	190.53	377	-0.063005	0.0338546	0.000328903	212.683	0.0365812
chr10_98999156_98999206	GT	HPSE2	intronic	Adipose_Subcutaneous	ENSG00000172987	HPSE2	Protein coding	YES	236.621	530	0.106216	0.0241549	0.000328904	203.949	0.0223481
chr17_45895048_45895090	GT	MAPT-AS1	ncRNA_intronic	Testis	ENSG00000186868	MAPT	Protein coding	NO	0.395	296	0.197688	0.0429941	0.000328906	277.538	0.0307624
chr2_241902311_241902436	CCGCCGCCGCCTCCCCT	LINC01237	ncRNA_intronic	Liver	ENSG00000233806	LINC01237	lncRNA	YES	19.9485	195	-0.082154	0.0648068	0.000328907	158.029	0.0678175
chr20_44281669_44281703	AC	GDAP1L1	downstream	Brain_Nucleus_accumbens_basal_ganglia	ENSG00000132823	OSER1	Protein coding	NO	70.915	192	0.041834	0.0657981	0.000328911	173.565	0.0548215
chr6_10967454_10967496	GT	SYCP2L	intronic	Brain_Cerebellum	ENSG00000197977	ELOVL2	Protein coding	NO	76.83	202	0.037348	0.062605	0.000328933	178.567	0.0349553
chr8_37816927_37816975	AC	ADGRA2	intronic	Adipose_Subcutaneous	ENSG00000147465	STAR	Protein coding	NO	331.803	530	0.031041	0.0241546	0.00032894	203.971	0.0223481
chr2_70124610_70124640	GT	LINC01816	ncRNA_intronic	Esophagus_Gastroesophageal_Junction	ENSG00000179818	PCBP1-AS1	lncRNA	NO	21.405	322	-0.040687	0.0395649	0.000328947	198.853	0.0341605
chr5_132505971_132506005	TC	IRF1;IL5	intergenic	Brain_Anterior_cingulate_cortex_BA24	ENSG00000197536	IRF1-AS1	lncRNA	NO	86.124	141	-0.046938	0.0889176	0.000328962	169.851	0.0810744
chr6_31307643_31307695	GGA	LINC02571;HLA-B	intergenic	Brain_Cerebellum	ENSG00000204531	POU5F1	Protein coding	NO	126.938	202	-0.173073	0.0626041	0.000328968	178.587	0.0349553
chr19_50492039_50492081	GA	EMC10;JOSD2	intergenic	Whole_Blood	ENSG00000161677	JOSD2	Protein coding	NO	15.969	616	-0.006682	0.0208038	0.000328972	172.571	0.020682
chr10_93702522_93702548	CCG	FRA10AC1	UTR5	Artery_Coronary	ENSG00000095464	PDE6C	Protein coding	NO	40.479	195	0.05974	0.0648041	0.000329007	172.072	0.0709575
chr3_134108352_134108390	GT	LINC02000;RYK	intergenic	Thyroid	ENSG00000163785	RYK	Protein coding	NO	73.301	534	0.070023	0.0239742	0.000329008	214.248	0.0182525
chr6_42216359_42216413	GT	MRPS10	intronic	Brain_Hypothalamus	ENSG00000048545	GUCA1A	Protein coding	NO	38.286	160	0.016294	0.078624	0.00032901	175.145	0.0797927
chr19_24139125_24139157	AC	ZNF254;HAVCR1P1	intergenic	Esophagus_Mucosa	ENSG00000268442	.	transcribed_processed_pseudogene	NO	24.284	449	0.066292	0.0284724	0.000329027	199.065	0.0238202
chr18_9566648_9566692	AC	PPP4R1	intronic	Brain_Putamen_basal_ganglia	ENSG00000263627	PPP4R1-AS1	lncRNA	NO	48.594	163	0.125698	0.0772114	0.000329052	166.624	0.0639142
chr12_9880520_9880546	TG	KLRF2	upstream	Colon_Sigmoid	ENSG00000256660	CLEC12B	Protein coding	NO	130.094	310	-0.220722	0.0410747	0.000329058	201.619	0.0368068
chr21_44992539_44992555	GT	LINC00163	ncRNA_intronic	Pancreas	ENSG00000276529	.	lncRNA	NO	13.715	275	0.176225	0.0462264	0.000329064	187.134	0.0409933
chr13_53334291_53334387	AAAG	LINC01065;LINC00558	intergenic	Nerve_Tibial	ENSG00000136099	PCDH8	Protein coding	NO	485.698	488	0.01303	0.0262151	0.000329065	212.37	0.0189972
chr16_24586762_24586810	GT	RBBP6;TNRC6A	intergenic	Cells_Cultured_fibroblasts	ENSG00000140750	ARHGAP17	Protein coding	NO	334.218	427	0.02834	0.0299252	0.000329067	182.054	0.0207706
chr18_63970130_63970148	GCG	SERPINB8	UTR5	Colon_Sigmoid	ENSG00000283667	.	lncRNA	NO	0.042	310	0.204925	0.0410745	0.000329072	201.628	0.0368068
chr2_86714181_86714217	TTAT	RNF103-CHMP3	intronic	Esophagus_Mucosa	ENSG00000183281	PLGLB1	Protein coding	NO	303.786	127	-0.244082	0.0984029	0.000329073	199.093	0.0238207
chr11_125495799_125495835	AC	LOC403312	ncRNA_intronic	Adipose_Subcutaneous	ENSG00000149547	EI24	Protein coding	NO	73.463	530	0.019856	0.0241531	0.000329081	204.059	0.0223547
chr7_100530980_100531025	AAAAT	NYAP1;AGFG2	intergenic	Esophagus_Gastroesophageal_Junction	ENSG00000078487	ZCWPW1	Protein coding	NO	102.01	319	0.09957	0.0399299	0.000329084	198.936	0.0341613
chr1_160569517_160569568	AC	CD84	intronic	Brain_Nucleus_accumbens_basal_ganglia	ENSG00000228606	DCAF8-DT	lncRNA	NO	307.527	192	0.106212	0.065793	0.000329095	173.662	0.0548348
chr1_26359821_26359886	CT	CRYBG2;ZNF683	intergenic	Esophagus_Muscularis	ENSG00000169442	CD52	Protein coding	NO	41.8955	417	0.031013	0.0306355	0.0003291	197.514	0.0241489
chr19_19272692_19272728	GT	TM6SF2	intronic	Testis	ENSG00000187664	HAPLN4	Protein coding	NO	9.906	296	0.16406	0.0429904	0.000329102	277.704	0.0307773
chr3_123345772_123345796	CA	ADCY5	intronic	Adipose_Visceral_Omentum	ENSG00000121542	SEC22A	Protein coding	NO	137.462	459	-0.017752	0.0278565	0.000329104	204.263	0.0281392
chr1_212535451_212535491	GA	NENF;LINC01740	intergenic	Esophagus_Gastroesophageal_Junction	ENSG00000162769	FLVCR1	Protein coding	NO	322.804	322	-0.03286	0.039562	0.000329116	198.955	0.0341613
chr15_74526727_74526743	AAAT	UBL7-AS1;ARID3B	intergenic	Brain_Frontal_Cortex_BA9	ENSG00000140465	CYP1A1	Protein coding	NO	198.635	165	0.153343	0.0762952	0.000329149	172.249	0.0638745
chr2_112523350_112523372	TG	TTL	intronic	Heart_Left_Ventricle	ENSG00000237753	SLC20A1-DT	lncRNA	NO	121.985	350	0.149045	0.0364325	0.000329155	177.276	0.0373605
chr9_128832521_128832541	CA	KYAT1	downstream	Skin_Not_Sun_Exposed_Suprapubic	ENSG00000175287	PHYHD1	Protein coding	NO	88.435	508	0.114347	0.0251901	0.000329156	209.728	0.0225708
chr19_51688897_51688968	AG	SPACA6P-AS	ncRNA_intronic	Liver	ENSG00000254415	SIGLEC14	Protein coding	NO	42.1075	195	0.077524	0.0647999	0.000329157	158.149	0.0678175
chr17_47512407_47512467	TG	MRPL45P2;NPEPPS	intergenic	Artery_Aorta	ENSG00000264920	SP2-DT	lncRNA	NO	383.355	346	-0.04526	0.0368488	0.000329159	197.442	0.0292443
chr20_63730922_63730971	TC	ZGPAT	intronic	Whole_Blood	ENSG00000101246	ARFRP1	Protein coding	NO	22.9215	616	0.013103	0.020802	0.000329166	172.673	0.0206918
chr2_219576714_219576744	GT	INHA;STK11IP	intergenic	Stomach	ENSG00000123999	INHA	Protein coding	NO	4.419	286	-0.089942	0.0444713	0.000329169	200.449	0.0542195
chr9_125126392_125126423	GT	SCAI	intronic	Breast_Mammary_Tissue	ENSG00000165219	GAPVD1	Protein coding	NO	135.387	377	0.11582	0.0338506	0.000329171	212.856	0.0365985
chr16_24841308_24841341	AG	TNRC6A;SLC5A11	intergenic	Adrenal_Gland	ENSG00000158865	SLC5A11	Protein coding	NO	4.5165	203	-0.272003	0.0622964	0.000329171	167.773	0.0552249
chr5_103244142_103244182	AC	PPIP5K2;MACIR	intergenic	Breast_Mammary_Tissue	ENSG00000145725	PPIP5K2	Protein coding	NO	49.381	377	0.055532	0.0338506	0.000329172	212.857	0.0365985
chr5_126946761_126946797	GT	MARCHF3	intronic	Colon_Transverse	ENSG00000164241	C5orf63	Protein coding	NO	112.138	328	-0.0267	0.038846	0.000329177	209.527	0.0407323
chr1_220881763_220881813	AC	HLX	intronic	Brain_Frontal_Cortex_BA9	ENSG00000238078	LINC01352	lncRNA	NO	52.533	165	0.082308	0.076294	0.000329187	172.27	0.0638745
chr5_127008880_127008932	ATTT	MARCHF3	intronic	Testis	ENSG00000145794	MEGF10	Protein coding	NO	281.89	294	0.053494	0.0432773	0.00032919	277.778	0.0307821
chr10_68308845_68308895	GT	PBLD	intronic	Adipose_Subcutaneous	ENSG00000138346	DNA2	Protein coding	NO	110.553	529	0.059586	0.0241969	0.000329218	204.144	0.0223596
chr20_62428915_62428935	GT	RBBP8NL;GATA5	intergenic	Artery_Tibial	ENSG00000130700	GATA5	Protein coding	NO	47.07	532	0.174842	0.0240614	0.000329228	192.466	0.0200755
chr12_56229741_56229769	AAAG	NABP2	UTR3	Heart_Atrial_Appendage	ENSG00000135473	PAN2	Protein coding	NO	88.819	364	0.092895	0.0350453	0.000329239	191.348	0.032498
chr19_40513020_40513111	GGC	SPTBN4	exonic	Adipose_Visceral_Omentum	ENSG00000086544	ITPKC	Protein coding	NO	204.047	448	0.023797	0.0285328	0.000329241	204.347	0.028147
chr20_37142735_37142799	AAAAC	MROH8	intronic	Spleen	ENSG00000101353	MROH8	Protein coding	YES	34.103	205	-0.361487	0.0616985	0.000329248	209.734	0.0511307
chr6_117907177_117907222	GCC	SLC35F1	upstream	Pituitary	ENSG00000230202	RPL29P4	processed_pseudogene	NO	91.7755	69	0.214178	0.176258	0.000329256	218.994	0.0456808
chr4_102631106_102631152	TG	MANBA	UTR3	Breast_Mammary_Tissue	ENSG00000164039	BDH2	Protein coding	NO	468.679	377	-0.044163	0.0338492	0.000329267	212.918	0.0366024
chr17_80097900_80097954	AAAAG	CCDC40	intronic	Esophagus_Muscularis	ENSG00000141543	EIF4A3	Protein coding	NO	38.395	417	0.038111	0.0306332	0.000329277	197.62	0.024159
chr6_32223881_32223911	AGC	NOTCH4	exonic	Adrenal_Gland	ENSG00000225914	TSBP1-AS1	lncRNA	NO	30.744	203	-0.186675	0.0622934	0.000329286	167.832	0.0552259
chr1_227919686_227919722	AC	WNT9A	UTR3	Artery_Tibial	ENSG00000162910	MRPL55	Protein coding	NO	188.571	532	0.017989	0.0240608	0.000329288	192.501	0.0200755
chr22_43185247_43185299	TA	TTLL12	intronic	Lung	ENSG00000100304	TTLL12	Protein coding	YES	1.861	114	0.030272	0.109216	0.00032929	215.357	0.0289579
chr16_68486358_68486398	TG	SMPD3;ZFP90	intergenic	Lung	ENSG00000184939	ZFP90	Protein coding	NO	43.712	466	-0.046697	0.0274394	0.000329294	215.36	0.0289579
chr16_70660839_70660889	GCCCA	IL34;MTSS2	downstream	Artery_Tibial	ENSG00000157335	CLEC18C	Protein coding	NO	486.479	532	-0.105079	0.0240607	0.000329294	192.504	0.0200755
chr11_73825284_73825322	TG	MRPL48	intronic	Ovary	ENSG00000175575	PAAF1	Protein coding	NO	51.396	147	-0.05432	0.0853762	0.000329296	176.832	0.0957403
chr3_44625750_44625786	CA	ZKSCAN7-AS1	ncRNA_intronic	Testis	ENSG00000271937	.	lncRNA	NO	287.216	296	0.181969	0.0429866	0.000329308	277.878	0.0307898
chr19_9851429_9851467	GT	PIN1;OLFM2	intergenic	Brain_Anterior_cingulate_cortex_BA24	ENSG00000267289	PIN1-DT	lncRNA	NO	16.435	141	-0.113363	0.0889046	0.00032931	170.031	0.0811024
chr11_75512281_75512325	AC	GDPD5	intronic	Skin_Sun_Exposed_Lower_leg	ENSG00000149243	KLHL35	Protein coding	NO	79.1	557	0.021421	0.0229883	0.000329312	209.208	0.0201744
chr1_63768703_63768755	CTTC	PGM1;ROR1	intergenic	Breast_Mammary_Tissue	ENSG00000230798	FOXD3-AS1	lncRNA	NO	444.288	377	0.086788	0.0338484	0.00032932	212.953	0.0366024
chr1_119648188_119648248	GCTG	ZNF697	UTR5	Thyroid	ENSG00000226443	GAPDHP32	processed_pseudogene	NO	113.472	531	0.084918	0.0241053	0.000329326	214.455	0.0182655
chr7_90578625_90578683	AAAAT	LOC102723899;CDK14	intergenic	Esophagus_Mucosa	ENSG00000164647	STEAP1	Protein coding	NO	417.388	447	-0.026727	0.0285949	0.000329327	199.247	0.0238362
chr2_156335748_156335798	CA	FLJ46875	downstream	Colon_Transverse	ENSG00000115159	GPD2	Protein coding	NO	99.517	328	-0.016976	0.0388435	0.00032933	209.624	0.0407432
chr16_67980836_67980871	ATTTC	DPEP3	upstream	Esophagus_Muscularis	ENSG00000141084	RANBP10	Protein coding	NO	174.293	417	-0.038304	0.0306323	0.000329342	197.659	0.0241607
chr1_160888183_160888219	AC	ITLN1;LOC101928372	intergenic	Brain_Nucleus_accumbens_basal_ganglia	ENSG00000215845	TSTD1	Protein coding	NO	150.106	192	0.066891	0.065786	0.000329344	173.793	0.054859
chr2_39044851_39044881	CG	SOS1	intronic	Testis	ENSG00000011566	MAP4K3	Protein coding	NO	216.251	296	-0.028767	0.0429857	0.000329358	277.92	0.030791
chr12_111651225_111651255	TAA	BRAP	intronic	Brain_Frontal_Cortex_BA9	ENSG00000111300	NAA25	Protein coding	NO	384.165	165	0.091914	0.0762877	0.000329383	172.372	0.0638887
chr15_40998983_40999019	AC	INO80	intronic	Brain_Anterior_cingulate_cortex_BA24	ENSG00000137806	NDUFAF1	Protein coding	NO	403.441	141	-0.088005	0.0889016	0.00032939	170.072	0.0811024
chr7_55553756_55553806	AC	VOPP1	intronic	Spleen	ENSG00000132434	LANCL2	Protein coding	NO	125.725	205	-0.06742	0.0616939	0.000329425	209.847	0.0511448
chr5_173860237_173860318	GT	LINC01485;CPEB4	intergenic	Adipose_Visceral_Omentum	ENSG00000254211	LINC01485	lncRNA	NO	51.2385	459	0.012425	0.0278526	0.000329429	204.464	0.0281592
chr22_29628140_29628184	TG	NF2	intronic	Testis	ENSG00000100325	ASCC2	Protein coding	NO	171.14	296	0.074025	0.0429843	0.000329431	277.981	0.0307944
chr19_17246432_17246472	AC	NR2F6;USHBP1	intergenic	Lung	ENSG00000160113	NR2F6	Protein coding	NO	0.533	465	-0.032903	0.0274961	0.000329444	215.458	0.0289633
chr17_47734554_47734632	GT	TBX21	intronic	Heart_Atrial_Appendage	ENSG00000198933	TBKBP1	Protein coding	NO	39.329	364	-0.021234	0.0350422	0.000329444	191.467	0.0325072
chr17_82494058_82494092	AG	NARF;FOXK2	intergenic	Thyroid	ENSG00000141551	CSNK1D	Protein coding	NO	220.375	534	-0.020133	0.0239695	0.000329464	214.545	0.0182716
chr8_119980453_119980513	TTTTC	DEPTOR	intronic	Skin_Not_Sun_Exposed_Suprapubic	ENSG00000155792	DEPTOR	Protein coding	YES	10.695	508	0.026978	0.0251867	0.000329467	209.927	0.0225873
chr20_45602734_45602778	GT	WFDC8;WFDC9	intergenic	Brain_Hippocampus	ENSG00000124116	WFDC3	Protein coding	NO	177.137	157	-0.094916	0.0800721	0.000329474	171.018	0.0825376
chr10_74184501_74184543	TG	ADK	intronic	Colon_Sigmoid	ENSG00000279689	.	TEC	NO	411.66	310	0.072052	0.0410672	0.00032948	201.878	0.0368458
chr14_73615733_73615769	AACA	ACOT6	intronic	Adipose_Subcutaneous	ENSG00000258603	.	lncRNA	NO	17.971	530	0.089621	0.0241488	0.000329486	204.31	0.0223754
chr10_100228976_100228993	GC	CHUK	intronic	Esophagus_Gastroesophageal_Junction	ENSG00000235823	OLMALINC	lncRNA	NO	144.114	322	0.066929	0.0395556	0.000329491	199.182	0.0341943
chr1_11069227_11069259	GT	EXOSC10	intronic	Muscle_Skeletal	ENSG00000198793	MTOR	Protein coding	NO	45.386	655	-0.006057	0.0195681	0.000329505	175.99	0.0198612
chr15_82211549_82211619	AC	EFL1	intronic	Testis	ENSG00000275695	UBE2Q2P6	transcribed_unprocessed_pseudogene	NO	234.135	296	-0.019098	0.0429829	0.000329509	278.047	0.0307983
chr3_196567751_196567787	TG	WDR53	intronic	Whole_Blood	ENSG00000185798	WDR53	Protein coding	YES	0.459	616	0.030594	0.0207988	0.000329519	172.858	0.020709
chr9_128865308_128865360	AT	KYAT1	intronic	Adipose_Subcutaneous	ENSG00000119392	GLE1	Protein coding	NO	329.263	157	0.009478	0.0800702	0.000329529	204.337	0.0223759
chr13_72971185_72971223	GT	PIBF1	intronic	Skin_Sun_Exposed_Lower_leg	ENSG00000083535	PIBF1	Protein coding	YES	1.565	557	-0.025714	0.0229861	0.000329531	209.347	0.0201858
chr19_21377512_21377534	CA	ZNF738	UTR3	Small_Intestine_Terminal_Ileum	ENSG00000268433	MTDHP3	processed_pseudogene	NO	300.698	172	0.318762	0.0732503	0.000329558	184.249	0.0802286
chr1_227042297_227042315	AT	CDC42BPA	intronic	Spleen	ENSG00000163050	COQ8A	Protein coding	NO	59.299	198	0.062881	0.0638271	0.000329558	209.932	0.051153
chr1_26512297_26512354	CT	HMGN2;RPS6KA1	intergenic	Brain_Cerebellum	ENSG00000117682	DHDDS	Protein coding	NO	65.9615	201	0.020945	0.0628925	0.000329595	178.927	0.0350082
chr2_241415989_241416033	TG	FARP2	intronic	Artery_Coronary	ENSG00000006607	FARP2	Protein coding	YES	5.066	195	-0.037466	0.0647877	0.000329602	172.383	0.0709981
chr3_196567751_196567787	TG	WDR53	intronic	Artery_Coronary	ENSG00000235897	TM4SF19-AS1	lncRNA	NO	249.363	195	-0.071425	0.0647876	0.000329602	172.383	0.0709981
chr5_122789474_122789504	AC	SNX2	intronic	Lung	ENSG00000260686	.	lncRNA	NO	42.867	466	0.028311	0.0274357	0.000329605	215.563	0.0289735
chr1_52255898_52255983	TTTTC	ZFYVE9	intronic	Whole_Blood	ENSG00000117862	TXNDC12	Protein coding	NO	200.75	615	0.009258	0.0208315	0.000329621	172.911	0.0207129
chr1_28670153_28670173	TTTA	GMEB1	intronic	Small_Intestine_Terminal_Ileum	ENSG00000198492	YTHDF2	Protein coding	NO	66.458	172	0.078074	0.0732482	0.000329623	184.285	0.0802286
chr16_4316131_4316248	CCCGCGC	GLIS2	UTR5	Colon_Transverse	ENSG00000168140	VASN	Protein coding	NO	55.6585	105	0.074981	0.118198	0.000329624	209.811	0.0407717
chr10_125914280_125914292	AT	FANK1	intronic	Brain_Putamen_basal_ganglia	ENSG00000154485	MMP21	Protein coding	NO	138.465	155	0.074824	0.0810732	0.000329626	166.915	0.0640011
chr16_20745578_20745610	AAAT	THUMPD1;ACSM3	intergenic	Brain_Cerebellar_Hemisphere	ENSG00000102897	LYRM1	Protein coding	NO	154.274	166	0.091623	0.075831	0.000329641	176.504	0.0451994
chr2_231176642_231176678	AC	PSMD1;ARMC9	intergenic	Artery_Tibial	ENSG00000204128	C2orf72	Protein coding	NO	135.553	532	0.115469	0.024057	0.000329645	192.709	0.0200948
chr11_2733774_2733857	AC	KCNQ1	intronic	Esophagus_Gastroesophageal_Junction	ENSG00000254827	SLC22A18AS	lncRNA	NO	155.614	322	-0.023561	0.0395523	0.00032968	199.296	0.0341948
chr14_77186776_77186842	GT	TMEM63C	intronic	Nerve_Tibial	ENSG00000165548	TMEM63C	Protein coding	YES	4.982	488	0.036238	0.0262079	0.000329698	212.779	0.0190321
chr1_17003585_17003631	CA	ATP13A2	intronic	Esophagus_Gastroesophageal_Junction	ENSG00000186715	MST1L	transcribed_unprocessed_pseudogene	NO	239.128	322	0.112878	0.039552	0.000329699	199.307	0.0341948
chr9_120711844_120711872	AC	MEGF9	intronic	Artery_Aorta	ENSG00000226752	CUTALP	transcribed_unitary_pseudogene	NO	112.97	345	-0.060684	0.0369455	0.00032971	197.773	0.0292823
chr10_45594599_45594637	CCCAG	MARCHF8	UTR5	Adipose_Subcutaneous	ENSG00000172661	WASHC2C	Protein coding	NO	132.582	526	0.156625	0.0243286	0.000329717	204.453	0.0223862
chr16_74225151_74225179	AC	LOC101928035;PSMD7	intergenic	Esophagus_Gastroesophageal_Junction	ENSG00000239763	RPL21P118	processed_pseudogene	NO	88.225	322	-0.110247	0.0395516	0.000329722	199.321	0.0341948
chr1_223719805_223719831	GT	CAPN2	intronic	Heart_Left_Ventricle	ENSG00000272645	GTF2IP20	transcribed_unprocessed_pseudogene	NO	268.336	350	-0.046343	0.0364235	0.000329723	177.581	0.0374171
chr15_24679982_24680018	GTTT	NPAP1	UTR3	Pituitary	ENSG00000259905	PWRN1	lncRNA	NO	92.403	230	-0.184295	0.0550979	0.000329725	219.306	0.0457269
chr7_138028700_138028738	AC	CREB3L2;AKR1D1	intergenic	Skin_Not_Sun_Exposed_Suprapubic	ENSG00000182158	CREB3L2	Protein coding	NO	26.633	508	0.037707	0.0251838	0.00032973	210.094	0.0226029
chr20_62137115_62137138	AGC	PSMA7	intronic	Muscle_Skeletal	ENSG00000101182	PSMA7	Protein coding	YES	2.2695	655	-0.044542	0.0195661	0.000329732	176.111	0.0198704
chr15_82652115_82652143	TTTA	CPEB1-AS1	ncRNA_intronic	Brain_Cerebellum	ENSG00000259429	UBE2Q2P2	transcribed_unprocessed_pseudogene	NO	260.285	202	0.125624	0.0625837	0.000329733	179.002	0.0350161
chr4_119435308_119435328	AC	LINC01061;GTF2IP12	intergenic	Artery_Tibial	ENSG00000250412	KLHL2P1	unprocessed_pseudogene	NO	100.989	516	0.037775	0.0247962	0.000329742	192.766	0.0200986
chr6_26577789_26577813	GTT	LOC105374988;ABT1	intergenic	Breast_Mammary_Tissue	ENSG00000241549	GUSBP2	transcribed_unprocessed_pseudogene	NO	311.397	377	0.075716	0.0338421	0.000329752	213.232	0.0366441
chr19_14518473_14518515	CCG	DNAJB1	intronic	Cells_Cultured_fibroblasts	ENSG00000141858	SAMD1	Protein coding	NO	427.458	427	-0.023579	0.0299162	0.000329756	182.435	0.0208086
chr11_57407665_57407691	TG	SLC43A3	UTR3	Esophagus_Mucosa	ENSG00000134809	TIMM10	Protein coding	NO	123.056	449	-0.080351	0.0284633	0.000329764	199.511	0.023865
chr20_35819648_35819676	TG	PHF20	intronic	Liver	ENSG00000224497	RPL36P4	processed_pseudogene	NO	274.915	195	-0.237634	0.0647826	0.000329783	158.45	0.0678878
chr10_119485655_119485680	TATTT	GRK5;RGS10	intergenic	Skin_Sun_Exposed_Lower_leg	ENSG00000183605	SFXN4	Protein coding	NO	319.954	557	0.075519	0.0229835	0.000329796	209.516	0.0202001
chr8_142843255_142843299	AC	GML	intronic	Whole_Blood	ENSG00000180155	LYNX1	Protein coding	NO	65.467	616	0.021771	0.020796	0.000329828	173.02	0.0207234
chr6_29726559_29726583	TG	HLA-F	intronic	Brain_Caudate_basal_ganglia	ENSG00000181126	HLA-V	transcribed_unprocessed_pseudogene	NO	65.663	184	-0.197222	0.0685697	0.000329828	173.047	0.0551281
chr14_88130996_88131008	TA	LINC01146;KCNK10	intergenic	Testis	ENSG00000258975	.	lncRNA	NO	8.16	94	-0.02525	0.131419	0.000329833	278.32	0.0308217
chr10_86824081_86824111	TG	BMPR1A	intronic	Cells_Cultured_fibroblasts	ENSG00000173269	MMRN2	Protein coding	NO	120.475	427	-0.015099	0.0299152	0.000329837	182.48	0.0208097
chr1_54137663_54137705	TG	CDCP2	intronic	Esophagus_Mucosa	ENSG00000081870	IFT25	Protein coding	NO	191.985	449	0.01924	0.0284622	0.000329851	199.564	0.0238684
chr1_111732568_111732600	AC	INKA2	intronic	Heart_Atrial_Appendage	ENSG00000064703	DDX20	Protein coding	NO	22.248	364	0.048152	0.0350352	0.000329905	191.735	0.0325471
chr6_110979738_110979775	TTTA	GTF3C6;RPF2	intergenic	Muscle_Skeletal	ENSG00000155115	GTF3C6	Protein coding	NO	20.8285	655	-0.05233	0.0195645	0.000329916	176.209	0.0198792
chr11_33737235_33737275	AC	CD59	upstream	Thyroid	ENSG00000110422	HIPK3	Protein coding	NO	408.655	534	0.049253	0.0239648	0.000329917	214.84	0.0182936
chr5_160868521_160868569	AC	ATP10B;LINC02159	intergenic	Colon_Transverse	ENSG00000253687	.	lncRNA	NO	254.672	328	-0.058434	0.0388336	0.000329917	209.998	0.0408001
chr17_5047471_5047503	GT	SLC52A1;ZFP3	intergenic	Brain_Nucleus_accumbens_basal_ganglia	ENSG00000196388	INCA1	Protein coding	NO	49.877	192	0.120559	0.0657694	0.000329937	174.106	0.0549359
chr11_11660252_11660278	TG	MIR4299;MIR8070	intergenic	Lung	ENSG00000110328	GALNT18	Protein coding	NO	38.26	466	-0.059218	0.0274316	0.000329952	215.79	0.0290002
chr12_133034209_133034233	TA	ZNF84-DT	ncRNA_intronic	Adipose_Subcutaneous	ENSG00000196458	ZNF605	Protein coding	NO	77.915	157	0.029228	0.0800557	0.000329959	204.603	0.0224002
chr11_1772454_1772482	GT	CTSD;SYT8	intergenic	Testis	ENSG00000235027	PRADX	lncRNA	NO	12.12	296	-0.174965	0.0429744	0.000329966	278.433	0.0308308
chr5_102301935_102301956	AAC	SLCO4C1;SLCO6A1	intergenic	Artery_Aorta	ENSG00000205359	SLCO6A1	Protein coding	NO	71.4835	346	-0.096113	0.0368359	0.000329968	197.927	0.0293009
chr2_27283764_27283821	CA	TRIM54	intronic	Spleen	ENSG00000084774	CAD	Protein coding	NO	41.8715	205	-0.035108	0.0616791	0.000329986	210.204	0.0511944
chr4_17751823_17751867	CA	FAM184B	intronic	Esophagus_Gastroesophageal_Junction	ENSG00000118579	MED28	Protein coding	NO	120.921	322	0.039292	0.039547	0.000329995	199.486	0.0342172
chr9_113352480_113352502	AC	BSPRY	intronic	Brain_Cortex	ENSG00000119431	HDHD3	Protein coding	NO	23.684	199	0.056084	0.0635006	0.00033001	174.534	0.0461608
chr13_44764806_44764840	GT	LINC00407;LINC00330	intergenic	Brain_Nucleus_accumbens_basal_ganglia	ENSG00000278156	TSC22D1-AS1	lncRNA	NO	187.333	192	-0.027768	0.0657672	0.000330014	174.147	0.0549359
chr1_63356404_63356460	AAGG	MIR6068;ALG6	intergenic	Esophagus_Mucosa	ENSG00000142856	ITGB3BP	Protein coding	NO	90.628	449	0.084647	0.0284601	0.000330024	199.668	0.023878
chr5_80440657_80440703	GT	ZFYVE16	intronic	Muscle_Skeletal	ENSG00000228716	DHFR	Protein coding	NO	213.355	655	0.044516	0.0195636	0.000330031	176.271	0.0198839
chr2_127387398_127387422	AC	MAP3K2	intronic	Whole_Blood	ENSG00000163161	ERCC3	Protein coding	NO	93.244	614	0.036051	0.0208615	0.000330035	173.128	0.0207339
chr7_57135973_57136013	TC	ZNF479	intronic	Testis	ENSG00000235095	.	unprocessed_pseudogene	NO	14.354	296	-0.065787	0.042973	0.000330043	278.498	0.0308346
chr17_78718218_78718268	AC	CYTH1	intronic	Stomach	ENSG00000055483	USP36	Protein coding	NO	78.818	286	-0.05742	0.0444546	0.000330044	200.982	0.0543342
chr16_1804246_1804290	TA	IGFALS;HAGH	intergenic	Brain_Anterior_cingulate_cortex_BA24	ENSG00000063854	HAGH	Protein coding	NO	8.151	137	0.018602	0.0913955	0.000330048	170.411	0.0812257
chr14_72846065_72846130	TTTTA	DPF3	intronic	Skin_Sun_Exposed_Lower_leg	ENSG00000100767	PAPLN	Protein coding	NO	391.399	553	0.055948	0.0231458	0.000330063	209.685	0.0202126
chr8_70990733_70990767	AG	XKR9;EYA1	intergenic	Brain_Frontal_Cortex_BA9	ENSG00000221947	XKR9	Protein coding	NO	320.177	165	0.164515	0.0762647	0.000330096	172.745	0.0639797
chr5_61154007_61154047	TG	NDUFAF2	downstream	Cells_Cultured_fibroblasts	ENSG00000164182	NDUFAF2	Protein coding	YES	103.651	427	0.017206	0.0299117	0.000330103	182.628	0.0208217
chr17_58640612_58640645	GT	TEX14	intronic	Brain_Cerebellar_Hemisphere	ENSG00000121101	TEX14	Protein coding	YES	51.3945	166	0.13899	0.0758157	0.000330117	176.758	0.0452346
chr1_116671160_116671246	AAGG	MIR320B1	upstream	Brain_Caudate_basal_ganglia	ENSG00000134253	TRIM45	Protein coding	NO	444.409	184	0.040228	0.068561	0.000330127	173.204	0.0551604
chr1_39419798_39419842	GT	MACF1	intronic	Nerve_Tibial	ENSG00000090621	PABPC4	Protein coding	NO	142.19	488	-0.035345	0.026203	0.000330128	213.056	0.0190552
chr2_113824117_113824250	ATCT	SLC35F5;ACTR3-AS1	intergenic	Brain_Cortex	ENSG00000115084	SLC35F5	Protein coding	NO	67.4905	199	0.01345	0.0634973	0.000330131	174.598	0.0461655
chr13_110509245_110509297	AC	COL4A2	intronic	Esophagus_Muscularis	ENSG00000275880	NAXD-AS1	lncRNA	NO	107.082	114	0.066485	0.109177	0.00033015	198.144	0.0242149
chr15_78039751_78039785	AC	TBC1D2B	intronic	Brain_Cerebellar_Hemisphere	ENSG00000260776	GOLGA6FP	transcribed_unprocessed_pseudogene	NO	112.943	166	0.260959	0.0758146	0.000330152	176.777	0.0452346
chr6_37130911_37130925	GT	FGD2;PIM1	intergenic	Skin_Not_Sun_Exposed_Suprapubic	ENSG00000124762	CDKN1A	Protein coding	NO	452.147	508	-0.06486	0.025179	0.000330162	210.369	0.0226276
chr10_116893576_116893596	CA	SHTN1	intronic	Spleen	ENSG00000187164	SHTN1	Protein coding	YES	66.745	205	-0.070858	0.0616744	0.000330166	210.319	0.0512099
chr9_14612843_14612881	AC	ZDHHC21	UTR3	Heart_Atrial_Appendage	ENSG00000272871	.	lncRNA	NO	22.797	355	0.094481	0.0359094	0.000330167	191.887	0.0325674
chr2_197374035_197374156	TC	ANKRD44;SF3B1	intergenic	Testis	ENSG00000115520	COQ10B	Protein coding	NO	79.3975	296	-0.006323	0.0429706	0.00033017	278.605	0.030843
chr17_28835024_28835066	TG	FAM222B	intronic	Artery_Coronary	ENSG00000167525	PROCA1	Protein coding	NO	123.157	195	-0.057258	0.0647719	0.000330173	172.682	0.0710918
chr18_69861554_69861572	TA	CD226	UTR3	Cells_Cultured_fibroblasts	ENSG00000170677	SOCS6	Protein coding	NO	427.482	68	-0.058412	0.178626	0.000330184	182.672	0.0208245
chr17_7629375_7629415	TAAAA	SHBG	intronic	Esophagus_Muscularis	ENSG00000129214	SHBG	Protein coding	YES	0.699	417	-0.140794	0.0306209	0.000330201	198.175	0.0242149
chr12_118133182_118133237	TATTT	VSIG10;PEBP1	intergenic	Pituitary	ENSG00000089220	PEBP1	Protein coding	NO	2.9145	230	0.020732	0.0550863	0.000330219	219.634	0.0457858
chr7_66702347_66702390	TG	RABGEF1	intronic	Cells_Cultured_fibroblasts	ENSG00000226824	.	lncRNA	NO	31.9285	427	0.065865	0.0299101	0.000330226	182.696	0.0208248
chr2_54481391_54481441	GT	SPTBN1	intronic	Colon_Sigmoid	ENSG00000214595	EML6	Protein coding	NO	242.083	310	0.048762	0.0410537	0.000330247	202.348	0.0369248
chr22_42089327_42089355	AC	NDUFA6	intronic	Brain_Cerebellum	ENSG00000226450	CYP2D8P	unprocessed_pseudogene	NO	65.66	202	-0.094107	0.0625699	0.000330248	179.281	0.0350638
chr6_31307643_31307695	GGA	LINC02571;HLA-B	intergenic	Brain_Nucleus_accumbens_basal_ganglia	ENSG00000204531	POU5F1	Protein coding	NO	126.938	192	-0.152929	0.0657604	0.000330259	174.276	0.0549577
chr7_141949435_141949469	GT	CLEC5A;TAS2R38	intergenic	Testis	ENSG00000228775	WEE2-AS1	lncRNA	NO	211.106	296	-0.145665	0.0429689	0.000330266	278.686	0.0308485
chr12_118149518_118149540	TG	TAOK3	downstream	Esophagus_Mucosa	ENSG00000111707	SUDS3	Protein coding	NO	227.026	449	-0.06164	0.0284569	0.000330281	199.824	0.0238881
chr17_16203040_16203072	AC	NCOR1	intronic	Adipose_Subcutaneous	ENSG00000108474	PIGL	Protein coding	NO	14.135	530	0.022377	0.0241404	0.000330288	204.807	0.02242
chr11_112245791_112245829	CA	PTS;PLET1	intergenic	Liver	ENSG00000197580	BCO2	Protein coding	NO	29.701	195	-0.066203	0.0647684	0.000330299	158.698	0.0679648
chr13_20904548_20904598	TG	XPO4;LINC00367	intergenic	Esophagus_Muscularis	ENSG00000278291	.	lncRNA	NO	200.855	417	-0.063244	0.0306196	0.0003303	198.234	0.0242192
chr9_100299635_100299681	AC	INVS	intronic	Cells_Cultured_fibroblasts	ENSG00000119509	INVS	Protein coding	YES	195.119	427	-0.017762	0.0299091	0.000330305	182.739	0.0208274
chr5_151673966_151674008	TG	SPARC	intronic	Brain_Anterior_cingulate_cortex_BA24	ENSG00000275765	.	lncRNA	NO	97.521	141	-0.132855	0.0888672	0.000330313	170.548	0.0812467
chr4_65045263_65045314	AAG	LINC02232;EPHA5	intergenic	Brain_Putamen_basal_ganglia	ENSG00000250125	LINC02232	lncRNA	NO	20.8035	148	0.020193	0.084778	0.000330334	167.274	0.0641141
chr2_27153508_27153533	TCTTT	TCF23	UTR3	Thyroid	ENSG00000138085	ATRAID	Protein coding	NO	58.5205	534	0.041818	0.0239604	0.000330338	215.114	0.0183154
chr6_57912183_57912201	GT	GUSBP4	ncRNA_exonic	Brain_Frontal_Cortex_BA9	ENSG00000215190	LINC00680	transcribed_unprocessed_pseudogene	NO	49.153	165	-0.242613	0.0762566	0.000330345	172.875	0.0640042
chr12_119199653_119199717	TTCC	HSPB8;LINC00934	intergenic	Colon_Sigmoid	ENSG00000213144	.	processed_pseudogene	NO	4.835	310	-0.062323	0.0410519	0.000330347	202.409	0.0369292
chr6_13410577_13410613	GA	GFOD1	intronic	Muscle_Skeletal	ENSG00000145990	GFOD1	Protein coding	YES	2.458	655	0.016547	0.0195608	0.000330355	176.444	0.0199012
chr5_443220_443278	GGC	EXOC3	UTR5	Adipose_Visceral_Omentum	ENSG00000225138	SLC9A3-AS1	lncRNA	NO	29.987	457	-0.037147	0.0279622	0.000330359	205.042	0.028231
chr2_202334673_202334709	CA	NOP58;BMPR2	intergenic	Skin_Not_Sun_Exposed_Suprapubic	ENSG00000273456	.	lncRNA	NO	41.451	505	0.015573	0.0253252	0.000330363	210.497	0.022639
chr3_48559898_48559950	CA	PFKFB4	intronic	Artery_Aorta	ENSG00000213672	NCKIPSD	Protein coding	NO	119.197	346	-0.021906	0.0368295	0.000330368	198.167	0.0293321
chr19_18642338_18642382	GT	KLHL26	intronic	Artery_Tibial	ENSG00000221983	UBA52	Protein coding	NO	68.984	532	-0.019412	0.0240494	0.00033038	193.139	0.0201333
chr1_227453727_227453743	TA	CDC42BPA;ZNF678	intergenic	Artery_Tibial	ENSG00000143776	CDC42BPA	Protein coding	NO	135.243	532	-0.085713	0.0240494	0.00033038	193.139	0.0201333
chr11_68995883_68995931	GT	MRGPRD;MRGPRF	intergenic	Testis	ENSG00000197345	MRPL21	Protein coding	NO	92.072	296	0.160588	0.0429668	0.000330381	278.782	0.0308558
chr12_50516213_50516270	TC	DIP2B	intronic	Artery_Coronary	ENSG00000272368	.	lncRNA	NO	403.988	195	-0.1157	0.064766	0.000330386	172.793	0.0711083
chr22_41561045_41561081	AC	CSDC2	UTR5	Muscle_Skeletal	ENSG00000100138	SNU13	Protein coding	NO	115.26	655	-0.015778	0.0195604	0.000330408	176.472	0.0199022
chr5_133881274_133881310	AC	FSTL4;WSPAR	intergenic	Cells_Cultured_fibroblasts	ENSG00000213585	VDAC1	Protein coding	NO	95.077	427	-0.009786	0.0299077	0.000330417	182.801	0.0208321
chr3_47164012_47164042	GCG	SETD2	UTR5	Skin_Sun_Exposed_Lower_leg	ENSG00000114650	SCAP	Protein coding	NO	257.338	552	0.061552	0.0231838	0.000330427	209.916	0.0202329
chr4_128862894_128862914	TG	JADE1	UTR3	Pituitary	ENSG00000151466	SCLT1	Protein coding	NO	73.8	230	-0.232832	0.0550805	0.000330465	219.798	0.0458055
chr7_141703542_141703566	TG	WEE2-AS1	downstream	Cells_EBV-transformed_lymphocytes	ENSG00000228775	WEE2-AS1	lncRNA	YES	20.394	137	-0.095961	0.0913793	0.00033047	161.85	0.0990517
chr16_66490396_66490456	AATAA	BEAN1	intronic	Nerve_Tibial	ENSG00000166546	BEAN1	Protein coding	YES	12.791	149	-0.014914	0.0842195	0.000330473	213.279	0.0190734
chr15_68445119_68445140	TA	ITGA11;CORO2B	intergenic	Adipose_Visceral_Omentum	ENSG00000129007	CALML4	Protein coding	NO	239.05	136	0.035926	0.092031	0.000330476	205.114	0.0282371
chr4_1393574_1393614	TAGA	UVSSA;NKX1-1	intergenic	Thyroid	ENSG00000254094	.	lncRNA	NO	37.013	534	-0.152909	0.0239588	0.000330488	215.211	0.0183221
chr7_95936956_95936990	CA	DYNC1I1	intronic	Pituitary	ENSG00000279067	.	TEC	NO	181.674	225	-0.061726	0.056282	0.000330499	219.821	0.0458055
chr1_225442853_225442901	AC	LBR;ENAH	intergenic	Artery_Aorta	ENSG00000143815	LBR	Protein coding	NO	13.952	346	-0.029009	0.0368272	0.000330515	198.256	0.0293408
chr17_48265501_48265533	AAGC	SKAP1	intronic	Testis	ENSG00000108465	CDK5RAP3	Protein coding	NO	284.41	296	-0.097014	0.0429642	0.000330517	278.897	0.0308651
chr7_128683452_128683484	TTTA	FAM71F2	UTR3	Prostate	ENSG00000271344	.	lncRNA	NO	6.983	198	-0.135576	0.063801	0.00033052	217.933	0.0742199
chr15_44725199_44725263	TATC	B2M;LOC100419583	intergenic	Prostate	ENSG00000185880	TRIM69	Protein coding	NO	3.757	198	0.073995	0.0638009	0.000330525	217.937	0.0742199
chr3_120244523_120244569	AC	GPR156	intronic	Esophagus_Gastroesophageal_Junction	ENSG00000175697	GPR156	Protein coding	YES	0.426	322	0.105637	0.0395378	0.000330535	199.813	0.0342674
chr3_101364228_101364256	AAAG	SENP7	intronic	Thyroid	ENSG00000242299	RPS18P5	processed_pseudogene	NO	212.705	534	-0.035412	0.0239583	0.000330536	215.243	0.0183232
chr19_48908721_48908763	GT	NUCB1	intronic	Colon_Transverse	ENSG00000087076	HSD17B14	Protein coding	NO	72.232	328	-0.032379	0.0388232	0.000330539	210.394	0.0408657
chr1_17003585_17003631	CA	ATP13A2	intronic	Skin_Not_Sun_Exposed_Suprapubic	ENSG00000058453	CROCC	Protein coding	NO	33.823	508	0.0544	0.0251749	0.00033054	210.61	0.0226478
chr3_45003326_45003350	GTGC	EXOSC7	intronic	Pancreas	ENSG00000169964	TMEM42	Protein coding	NO	141.426	275	-0.118778	0.0461969	0.00033055	187.98	0.0411514
chr16_29106565_29106597	TG	RRN3P2	ncRNA_intronic	Heart_Atrial_Appendage	ENSG00000176953	NFATC2IP	Protein coding	NO	148.191	364	-0.025194	0.0350254	0.000330553	192.112	0.0325999
chr10_100644500_100644556	AC	HIF1AN;PAX2	intergenic	Skin_Not_Sun_Exposed_Suprapubic	ENSG00000196072	BLOC1S2	Protein coding	NO	357.848	508	0.041706	0.0251747	0.000330562	210.624	0.0226478
chr2_26892756_26892794	GA	DPYSL5	intronic	Prostate	ENSG00000115194	SLC30A3	Protein coding	NO	365.045	199	-0.065775	0.0634855	0.00033057	217.966	0.0742199
chr8_9161972_9162015	AAAG	PPP1R3B;LOC101929128	intergenic	Colon_Transverse	ENSG00000233609	RPL10P19	transcribed_processed_pseudogene	NO	200.083	328	-0.079051	0.0388226	0.000330576	210.417	0.0408657
chr15_57310851_57310897	TG	LINC00926;LINC01413	intergenic	Heart_Left_Ventricle	ENSG00000247982	LINC00926	lncRNA	NO	4.574	350	0.025627	0.0364099	0.000330591	178.049	0.0375077
chr2_24826747_24826761	TA	ADCY3	intronic	Whole_Blood	ENSG00000271936	.	lncRNA	NO	1.144	616	-0.184523	0.0207891	0.000330591	173.42	0.0207657
chr12_8695178_8695219	CCGCC	RIMKLB	intronic	Prostate	ENSG00000166532	RIMKLB	Protein coding	YES	1.9785	199	-0.109462	0.0634848	0.000330597	217.984	0.0742199
chr12_126387768_126387788	GT	LINC02359;LINC02825	intergenic	Brain_Cortex	ENSG00000255853	.	processed_pseudogene	NO	123.933	199	0.052282	0.0634847	0.000330602	174.847	0.0462068
chr17_20051047_20051189	TTCT	SPECC1	intronic	Lung	ENSG00000170298	LGALS9B	Protein coding	NO	401.053	466	-0.030761	0.0274238	0.000330604	216.216	0.0290496
chr1_224069546_224069579	TTTTG	SEPTIN7P13;FBXO28	intergenic	Adipose_Subcutaneous	ENSG00000143771	CNIH4	Protein coding	NO	287.296	530	0.07634	0.0241371	0.000330605	205.004	0.0224391
chr15_67405390_67405429	TCA	IQCH-AS1	ncRNA_exonic	Heart_Atrial_Appendage	ENSG00000103599	IQCH	Protein coding	NO	32.8895	364	-0.155541	0.0350245	0.000330611	192.145	0.0325999
chr10_16825628_16825674	GT	CUBN	intronic	Stomach	ENSG00000148484	RSU1	Protein coding	NO	8.188	286	-0.033807	0.0444429	0.000330655	201.355	0.0544054
chr10_102002960_102003000	AAAT	ARMH3	intronic	Heart_Atrial_Appendage	ENSG00000166171	DPCD	Protein coding	NO	402.241	364	0.115983	0.0350237	0.000330664	192.176	0.0325999
chr12_123569521_123569566	TAGAG	MIR3908;TMED2-DT	intergenic	Skin_Sun_Exposed_Lower_leg	ENSG00000111361	EIF2B1	Protein coding	NO	62.9035	557	0.023672	0.0229747	0.000330673	210.072	0.020244
chr6_89280211_89280253	AT	GABRR2	intronic	Colon_Sigmoid	ENSG00000146281	PM20D2	Protein coding	NO	134.177	95	0.026408	0.13005	0.000330695	202.622	0.0369614
chr3_71729798_71729838	TG	EIF4E3	intronic	Esophagus_Gastroesophageal_Junction	ENSG00000163412	EIF4E3	Protein coding	YES	0.621	322	-0.020394	0.039535	0.000330698	199.912	0.034269
chr2_27358735_27358759	ACCTCTCT	GTF3C2;EIF2B4	intergenic	Esophagus_Gastroesophageal_Junction	ENSG00000138085	ATRAID	Protein coding	NO	142.373	322	0.058245	0.0395349	0.000330706	199.916	0.034269
chr2_165914657_165914697	TG	TTC21B	intronic	Nerve_Tibial	ENSG00000115339	GALNT3	Protein coding	NO	120.018	488	-0.024234	0.0261964	0.000330706	213.429	0.0190851
chr2_97035045_97035085	TA	FAM178B;FAHD2B	intergenic	Esophagus_Gastroesophageal_Junction	ENSG00000230606	APPAT	lncRNA	NO	387.923	107	0.055063	0.11602	0.000330721	199.926	0.034269
chr1_24492630_24492666	TG	NIPAL3;RCAN3AS	intergenic	Spleen	ENSG00000001461	NIPAL3	Protein coding	NO	36.482	205	0.055301	0.0616597	0.000330723	210.674	0.0512838
chr2_112523350_112523372	TG	TTL	intronic	Breast_Mammary_Tissue	ENSG00000125630	POLR1B	Protein coding	NO	18.554	377	0.114134	0.0338278	0.000330733	213.866	0.0367405
chr7_141954706_141954750	AC	CLEC5A;TAS2R38	intergenic	Cells_Cultured_fibroblasts	ENSG00000127366	TAS2R5	Protein coding	NO	164.511	427	0.050586	0.0299035	0.00033074	182.98	0.0208477
chr6_41058399_41058425	CA	APOBEC2	intronic	Brain_Hypothalamus	ENSG00000161912	ADCY10P1	transcribed_unprocessed_pseudogene	NO	42.61	160	-0.051674	0.078566	0.000330759	176.076	0.0801804
chr1_109390771_109390799	TG	SORT1	intronic	Thyroid	ENSG00000181754	AMIGO1	Protein coding	NO	118.942	534	0.087514	0.0239557	0.000330785	215.405	0.0183339
chr22_29982937_29982975	TG	MTMR3	intronic	Muscle_Skeletal	ENSG00000100296	THOC5	Protein coding	NO	427.74	655	0.021674	0.019557	0.000330802	176.683	0.0199236
chr5_140765414_140765436	AT	VTRNA1-3;PCDHA1	intergenic	Adipose_Visceral_Omentum	ENSG00000204963	PCDHA7	Protein coding	NO	68.823	136	-0.059003	0.0920179	0.000330816	205.325	0.0282583
chr11_77646731_77646779	CTT	CLNS1A;RSF1	intergenic	Skin_Sun_Exposed_Lower_leg	ENSG00000254691	.	lncRNA	NO	203.849	554	-0.011203	0.0230967	0.000330826	210.17	0.0202515
chr1_151329155_151329193	AC	PI4KB;RFX5	intergenic	Brain_Cerebellar_Hemisphere	ENSG00000143398	PIP5K1A	Protein coding	NO	87.062	166	0.090766	0.0757925	0.000330843	177.147	0.0453061
chr17_47734554_47734632	GT	TBX21	intronic	Adipose_Subcutaneous	ENSG00000178852	EFCAB13	Protein coding	NO	356.777	530	0.02323	0.0241346	0.000330844	205.152	0.0224529
chr16_57240339_57240359	CA	RSPRY1	UTR3	Colon_Transverse	ENSG00000159579	RSPRY1	Protein coding	YES	15.927	323	-0.103893	0.0394116	0.000330848	210.59	0.0408914
chr11_65508338_65508382	AC	TALAM1	upstream	Brain_Nucleus_accumbens_basal_ganglia	ENSG00000245532	NEAT1	lncRNA	NO	82.809	191	-0.029488	0.0660807	0.000330857	174.592	0.0549895
chr17_40600024_40600048	AC	CCR7;SMARCE1	intergenic	Stomach	ENSG00000278834	.	lncRNA	NO	47.994	286	0.028284	0.044439	0.000330859	201.479	0.0544243
chr12_42413526_42413570	TG	PPHLN1	intronic	Colon_Sigmoid	ENSG00000015153	YAF2	Protein coding	NO	175.199	310	-0.036896	0.0410427	0.000330871	202.73	0.0369676
chr3_45612070_45612100	CT	LIMD1	intronic	Brain_Cortex	ENSG00000144791	LIMD1	Protein coding	YES	17.334	199	-0.103581	0.0634772	0.000330879	174.993	0.0462212
chr6_26958135_26958155	TG	LINC00240	ncRNA_intronic	Skin_Not_Sun_Exposed_Suprapubic	ENSG00000124613	ZNF391	Protein coding	NO	416.47	508	-0.081042	0.0251712	0.00033088	210.827	0.0226671
chr22_29020763_29020812	TG	ZNRF3	intronic	Muscle_Skeletal	ENSG00000177993	ZNRF3-AS1	lncRNA	NO	10.6885	655	0.035995	0.0195562	0.000330899	176.734	0.0199272
chr1_19115199_19115222	AC	UBR4	intronic	Nerve_Tibial	ENSG00000211454	AKR7L	Protein coding	NO	156.059	488	-0.074715	0.0261942	0.000330903	213.556	0.0190946
chr6_30050746_30050766	AC	ZNRD1ASP	ncRNA_intronic	Brain_Frontal_Cortex_BA9	ENSG00000066379	POLR1H	Protein coding	NO	8.143	165	-0.15846	0.0762384	0.000330912	173.172	0.0640904
chr2_33103586_33103626	GT	LTBP1	intronic	Esophagus_Gastroesophageal_Junction	ENSG00000049323	LTBP1	Protein coding	YES	30.8	322	-0.040029	0.0395313	0.000330914	200.042	0.0342831
chr19_8284805_8284849	CA	CERS4;CD320	intergenic	Adipose_Visceral_Omentum	ENSG00000233927	RPS28	Protein coding	NO	36.331	457	0.021871	0.0279553	0.000330924	205.392	0.0282598
chr17_80146992_80147139	GCCGCTGCCGACCTCGCTGT	EIF4A3	UTR5	Nerve_Tibial	ENSG00000171298	GAA	Protein coding	NO	30.2395	488	0.075767	0.0261939	0.000330928	213.573	0.0190946
chr2_6906141_6906195	AC	RSAD2;GRASLND	intergenic	Colon_Sigmoid	ENSG00000271947	.	lncRNA	NO	0.133	310	-0.06927	0.0410415	0.000330935	202.769	0.036968
chr1_44870176_44870208	AG	EIF2B3	intronic	Heart_Left_Ventricle	ENSG00000142945	KIF2C	Protein coding	NO	108.052	350	0.184331	0.0364044	0.000330941	178.237	0.0375352
chr5_178232816_178232850	CGCCC	PHYKPL	UTR5	Testis	ENSG00000175309	PHYKPL	Protein coding	YES	0.031	296	0.075327	0.0429564	0.000330942	279.256	0.030898
chr7_90250187_90250235	GA	CFAP69	intronic	Skin_Sun_Exposed_Lower_leg	ENSG00000283267	FAM237B	Protein coding	NO	71.093	557	-0.029642	0.022972	0.000330942	210.244	0.0202534
chr14_61762420_61762455	GAGGCGTGCGGGCTTCG	SNAPC1	UTR5	Cells_Cultured_fibroblasts	ENSG00000023608	SNAPC1	Protein coding	YES	0.0175	427	-0.085066	0.0299008	0.000330945	183.094	0.0208582
chr20_45508612_45508688	TTCCC	WFDC2;SPINT3	intergenic	Skin_Sun_Exposed_Lower_leg	ENSG00000226188	HNRNPA1P3	processed_pseudogene	NO	237.637	557	-0.029795	0.0229719	0.000330953	210.25	0.0202534
chr21_36123191_36123231	AAAT	LOC100133286	ncRNA_intronic	Breast_Mammary_Tissue	ENSG00000226054	MEMO1P1	processed_pseudogene	NO	7.278	362	0.093612	0.0352106	0.000330963	214.015	0.0367598
chr6_82372822_82372850	GT	TPBG;UBE3D	intergenic	Brain_Cerebellum	ENSG00000146242	TPBG	Protein coding	NO	8.592	202	0.159179	0.0625508	0.000330966	179.671	0.035128
chr11_63798226_63798268	AC	C11orf95;SPINDOC	intergenic	Muscle_Skeletal	ENSG00000188070	ZFTA	Protein coding	NO	29.472	655	0.024091	0.0195555	0.000330979	176.777	0.0199298
chr15_82845218_82845260	CA	WHAMM;HOMER2	intergenic	Brain_Cerebellum	ENSG00000259315	ACTG1P17	transcribed_processed_pseudogene	NO	106.335	202	0.079265	0.0625504	0.000330981	179.68	0.035128
chr12_121773767_121773777	AC	TMEM120B	intronic	Esophagus_Mucosa	ENSG00000188735	TMEM120B	Protein coding	YES	2.491	449	-0.023317	0.0284481	0.000330996	200.256	0.0239341
chr17_74362966_74362989	TG	BTBD17;GPR142	intergenic	Thyroid	ENSG00000257008	GPR142	Protein coding	NO	4.4805	534	0.083945	0.0239533	0.000331017	215.556	0.0183452
chr22_36706197_36706286	CTT	LOC105373021	ncRNA_intronic	Skin_Not_Sun_Exposed_Suprapubic	ENSG00000187045	TMPRSS6	Protein coding	NO	378.584	508	-0.018601	0.0251696	0.000331027	210.92	0.0226747
chr19_40715845_40715871	TG	COQ8B	intronic	Whole_Blood	ENSG00000123815	COQ8B	Protein coding	YES	0.006	616	0.041693	0.0207852	0.000331029	173.65	0.0207889
chr17_45592099_45592127	AAAT	LRRC37A4P;MAPK8IP1P2	intergenic	Artery_Aorta	ENSG00000266918	.	TEC	NO	60.536	346	-0.223004	0.036819	0.000331033	198.567	0.0293781
chr17_48153024_48153048	AC	SKAP1	intronic	Cells_EBV-transformed_lymphocytes	ENSG00000141294	LRRC46	Protein coding	NO	320.865	137	0.156011	0.0913576	0.000331038	162.128	0.0991611
chr1_43765733_43765785	TG	ST3GAL3	intronic	Heart_Left_Ventricle	ENSG00000066056	TIE1	Protein coding	NO	446.296	350	-0.023316	0.0364028	0.000331045	178.294	0.0375352
chr14_58180713_58180741	GT	ARMH4;ACTR10	intergenic	Adipose_Visceral_Omentum	ENSG00000139971	ARMH4	Protein coding	NO	28.514	456	-0.056332	0.0280145	0.000331051	205.471	0.0282667
chr17_46112730_46112786	GGGGC	KANSL1	intronic	Esophagus_Muscularis	ENSG00000262539	.	processed_pseudogene	NO	147.848	417	-0.15214	0.0306096	0.000331053	198.686	0.0242715
chr16_23409064_23409088	GT	COG7	intronic	Brain_Cerebellum	ENSG00000168434	COG7	Protein coding	YES	8.217	202	0.051982	0.0625485	0.000331054	179.719	0.0351288
chr2_64289531_64289561	AC	LOC100507006;MIR4433B	intergenic	Brain_Frontal_Cortex_BA9	ENSG00000225889	.	lncRNA	NO	39.311	165	-0.146822	0.0762337	0.000331058	173.249	0.0640949
chr5_139155448_139155478	GA	SIL1	intronic	Testis	ENSG00000253404	CTNNA1-AS1	lncRNA	NO	402.154	296	0.021761	0.0429542	0.000331062	279.357	0.0309024
chr10_124788710_124788728	TA	EEF1AKMT2	intronic	Skin_Sun_Exposed_Lower_leg	ENSG00000203791	EEF1AKMT2	Protein coding	YES	3.149	160	-0.019664	0.0785555	0.000331075	210.328	0.0202569
chr7_38276009_38276042	TG	TARP;TRG-AS1	intergenic	Brain_Cortex	ENSG00000211688	TRGJP2	TR_J_gene	NO	19.6295	199	0.075464	0.0634719	0.000331076	175.097	0.0462364
chr12_19718005_19718021	TG	AEBP2;LINC02398	intergenic	Artery_Tibial	ENSG00000256287	LINC02398	lncRNA	NO	296.767	532	0.108168	0.024042	0.000331089	193.553	0.0201723
chr6_43036317_43036353	ATTT	RRP36;CUL7	intergenic	Esophagus_Mucosa	ENSG00000044090	CUL7	Protein coding	NO	3.344	449	0.100158	0.0284469	0.000331092	200.315	0.0239382
chr4_415918_415944	AC	ZNF141;ABCA11P	intergenic	Nerve_Tibial	ENSG00000131127	ZNF141	Protein coding	NO	37.892	488	0.032356	0.0261919	0.000331106	213.687	0.0191031
chr19_50694019_50694063	CA	SHANK1	intronic	Heart_Left_Ventricle	ENSG00000142530	GARIN5A	Protein coding	NO	217.193	350	-0.076901	0.0364017	0.000331112	178.33	0.0375352
chr17_47351279_47351328	GT	EFCAB13	intronic	Esophagus_Gastroesophageal_Junction	ENSG00000198933	TBKBP1	Protein coding	NO	342.858	322	-0.022434	0.0395279	0.000331114	200.163	0.034298
chr14_91948293_91948321	TGTT	FBLN5	upstream	Whole_Blood	ENSG00000100815	TRIP11	Protein coding	NO	51.072	616	-0.051864	0.0207843	0.00033112	173.698	0.0207907
chr2_42786009_42786069	TG	HAAO	intronic	Artery_Aorta	ENSG00000162881	OXER1	Protein coding	NO	21.904	346	0.030344	0.0368176	0.000331121	198.619	0.0293815
chr20_4072831_4072871	AC	RNF24;SMOX	intergenic	Colon_Sigmoid	ENSG00000229539	PANK2-AS1	lncRNA	NO	183.678	310	0.140045	0.0410381	0.000331131	202.89	0.0369832
chr4_168854161_168854193	TCAT	PALLD	intronic	Whole_Blood	ENSG00000145439	CBR4	Protein coding	NO	152.611	616	-0.063708	0.0207842	0.000331136	173.706	0.0207907
chr20_45492392_45492425	GT	WFDC2;SPINT3	intergenic	Brain_Cerebellar_Hemisphere	ENSG00000064601	CTSA	Protein coding	NO	397.736	166	0.05121	0.0757828	0.000331146	177.309	0.0453335
chr2_99165019_99165061	AC	LIPT1;MITD1	intergenic	Skin_Sun_Exposed_Lower_leg	ENSG00000273045	C2orf15	Protein coding	NO	23.09	557	0.034234	0.0229699	0.000331153	210.378	0.0202584
chr11_79409102_79409138	CG	TENM4	intronic	Stomach	ENSG00000149256	TENM4	Protein coding	YES	30.08	286	-0.101898	0.0444333	0.000331161	201.662	0.0544592
chr21_29457517_29457567	CT	BACH1-IT2;BACH1-IT3	intergenic	Thyroid	ENSG00000171189	GRIK1	Protein coding	NO	481.99	534	0.030326	0.0239518	0.000331161	215.65	0.0183516
chr12_52231554_52231568	GT	LINC00592;KRT7	intergenic	Skin_Sun_Exposed_Lower_leg	ENSG00000135480	KRT7	Protein coding	NO	0.959	557	-0.015406	0.0229698	0.000331162	210.383	0.0202584
chr9_127802797_127802882	GGCGG	FPGS	UTR5	Testis	ENSG00000160401	CFAP157	Protein coding	NO	90.1015	293	0.018562	0.0433861	0.000331162	279.442	0.0309083
chr22_21814854_21814910	AG	MAPK1	intronic	Small_Intestine_Terminal_Ileum	ENSG00000224086	PPM1F-AS1	lncRNA	NO	123.387	172	0.032766	0.0732005	0.000331164	185.147	0.0805688
chr19_52691130_52691154	TC	ZNF83	upstream	Esophagus_Mucosa	ENSG00000213020	ZNF611	Protein coding	NO	17.689	449	-0.121411	0.0284459	0.000331178	200.367	0.0239415
chr19_37303911_37303938	CA	LOC284412;ZNF875	intergenic	Brain_Cerebellum	ENSG00000196381	ZNF781	transcribed_unprocessed_pseudogene	NO	372.469	202	0.14082	0.0625449	0.000331188	179.792	0.0351293
chr6_116511183_116511201	AT	TRAPPC3L	intronic	Adipose_Subcutaneous	ENSG00000178033	CALHM5	Protein coding	NO	0.447	157	-0.131887	0.0800137	0.000331204	205.376	0.0224717
chr12_55995917_55996004	CT	RAB5B	UTR3	Artery_Tibial	ENSG00000139531	SUOX	Protein coding	NO	1.2195	158	-0.02521	0.0795202	0.000331204	193.621	0.0201752
chr6_25313683_25313691	TA	CARMIL1	intronic	Artery_Tibial	ENSG00000079691	CARMIL1	Protein coding	YES	34.012	526	-0.009727	0.0243129	0.000331206	193.621	0.0201752
chr19_46981825_46981870	TGTTT	ARHGAP35	intronic	Nerve_Tibial	ENSG00000130751	NPAS1	Protein coding	NO	37.9895	488	-0.113477	0.0261907	0.000331211	213.755	0.0191075
chr9_129824606_129824633	AAT	TOR1A	upstream	Esophagus_Muscularis	ENSG00000136816	TOR1B	Protein coding	NO	20.2615	403	0.050441	0.0316603	0.000331214	198.783	0.0242803
chr17_78433913_78433994	AGGG	DNAH17	intronic	Whole_Blood	ENSG00000187775	DNAH17	Protein coding	YES	4.7135	616	0.010071	0.0207835	0.000331215	173.747	0.0207931
chr22_41994883_41994923	TG	SEPTIN3	UTR3	Skin_Sun_Exposed_Lower_leg	ENSG00000184983	NDUFA6	Protein coding	NO	92.432	557	0.055625	0.0229692	0.000331227	210.424	0.0202604
chr1_25987237_25987296	AAAAT	PAFAH2	intronic	Adipose_Subcutaneous	ENSG00000158006	PAFAH2	Protein coding	YES	3.1575	527	0.055052	0.0242669	0.00033123	205.391	0.0224717
chr6_29735181_29735207	CA	HLA-F-AS1	ncRNA_intronic	Pituitary	ENSG00000228078	HLA-U	unprocessed_pseudogene	NO	198.907	220	0.177133	0.0575196	0.000331241	220.315	0.0458989
chr2_218357259_218357289	TC	CATIP-AS2	ncRNA_intronic	Nerve_Tibial	ENSG00000158428	CATIP	Protein coding	NO	0.211	488	0.050097	0.0261901	0.000331261	213.787	0.0191086
chr13_110735341_110735390	GT	ING1;LINC00567	intergenic	Prostate	ENSG00000134905	CARS2	Protein coding	NO	21.7625	199	0.05224	0.0634667	0.000331267	218.426	0.074345
chr2_37103003_37103025	TG	EIF2AK2	UTR3	Skin_Sun_Exposed_Lower_leg	ENSG00000152133	GPATCH11	Protein coding	NO	14.65	557	0.060671	0.0229687	0.000331277	210.456	0.0202615
chr6_79059591_79059625	TA	PHIP	intronic	Thyroid	ENSG00000146243	IRAK1BP1	Protein coding	NO	161.416	144	-0.04353	0.0870323	0.000331282	215.729	0.0183568
chr10_100314965_100315119	GGAAG	PKD2L1	intronic	Artery_Coronary	ENSG00000095485	CWF19L1	Protein coding	NO	47.362	195	-0.018866	0.0647408	0.000331304	173.273	0.0711977
chr1_26675758_26675784	TA	RPS6KA1;LOC101928728	intergenic	Esophagus_Gastroesophageal_Junction	ENSG00000260063	.	lncRNA	NO	18.36	107	-0.076172	0.115992	0.000331308	200.28	0.0343122
chr1_112449727_112449753	GT	CTTNBP2NL	intronic	Skin_Sun_Exposed_Lower_leg	ENSG00000134245	WNT2B	Protein coding	NO	16.801	557	0.026386	0.0229681	0.000331336	210.494	0.0202628
chr12_54063132_54063166	CA	FLJ12825	ncRNA_intronic	Artery_Coronary	ENSG00000037965	HOXC8	Protein coding	NO	54.164	195	-0.123235	0.0647399	0.000331338	173.291	0.0711977
chr15_40998983_40999019	AC	INO80	intronic	Artery_Coronary	ENSG00000247556	OIP5-AS1	lncRNA	NO	284.957	195	0.060228	0.0647397	0.000331346	173.295	0.0711977
chr16_90082615_90082669	GT	PRDM7;FAM157C	intergenic	Testis	ENSG00000258839	MC1R	Protein coding	NO	163.78	296	0.040533	0.0429487	0.000331361	279.61	0.0309235
chr17_42310778_42310800	TG	STAT5A	UTR3	Skin_Sun_Exposed_Lower_leg	ENSG00000141699	RETREG3	Protein coding	NO	275.643	557	-0.06796	0.0229678	0.000331363	210.511	0.0202628
chr4_1767750_1767793	CCCCG	TACC3;FGFR3	intergenic	Skin_Not_Sun_Exposed_Suprapubic	ENSG00000174137	FAM53A	Protein coding	NO	83.4585	493	-0.048132	0.0259255	0.000331364	211.135	0.0226859
chr8_42426693_42426723	AAAAC	SLC20A2	intronic	Muscle_Skeletal	ENSG00000176209	SMIM19	Protein coding	NO	114.447	655	0.08947	0.0195522	0.000331373	176.988	0.0199513
chr17_45895048_45895090	GT	MAPT-AS1	ncRNA_intronic	Brain_Hippocampus	ENSG00000214425	LRRC37A4P	transcribed_unprocessed_pseudogene	NO	344.734	157	-0.311925	0.0800079	0.000331378	172.006	0.0829745
chr14_81313810_81313840	AC	STON2	intronic	Pituitary	ENSG00000140022	STON2	Protein coding	YES	9.858	230	0.152765	0.055059	0.00033138	220.407	0.0459085
chr3_52307928_52307964	TG	GLYCTK;DNAH1	intergenic	Adipose_Subcutaneous	ENSG00000242797	GLYCTK-AS1	lncRNA	NO	8.879	530	0.106251	0.024129	0.00033138	205.484	0.0224794
chr15_28969128_28969180	TTTC	APBA2	intronic	Brain_Putamen_basal_ganglia	ENSG00000034053	APBA2	Protein coding	YES	7.85	163	0.050376	0.0771355	0.000331381	167.804	0.0642925
chr19_36572718_36572742	TATC	ZNF529	intronic	Brain_Nucleus_accumbens_basal_ganglia	ENSG00000181007	ZFP82	Protein coding	NO	154.086	192	0.142751	0.0657291	0.000331381	174.868	0.0550593
chr22_42089327_42089355	AC	NDUFA6	intronic	Brain_Frontal_Cortex_BA9	ENSG00000198951	NAGA	Protein coding	NO	18.499	165	-0.062475	0.0762231	0.000331387	173.421	0.064135
chr22_42037128_42037165	TG	WBP2NL;NAGA	intergenic	Prostate	ENSG00000198951	NAGA	Protein coding	NO	33.6655	199	-0.099818	0.0634635	0.000331388	218.505	0.0743468
chr15_81372870_81372898	GT	TMC3-AS1	ncRNA_intronic	Brain_Cerebellum	ENSG00000172345	STARD5	Protein coding	NO	48.701	202	0.092478	0.0625396	0.000331389	179.901	0.0351437
chr8_70471469_70471496	AAC	LOC101926892	ncRNA_exonic	Heart_Left_Ventricle	ENSG00000253967	LINC03020	lncRNA	NO	0.3485	350	0.194	0.0363974	0.000331389	178.479	0.0375587
chr7_65859121_65859157	TTTA	LOC441242;VKORC1L1	intergenic	Adrenal_Gland	ENSG00000228409	CCT6P1	transcribed_unprocessed_pseudogene	NO	107.997	202	-0.154977	0.0625396	0.000331391	168.905	0.0555607
chr10_73102241_73102289	AC	P4HA1;NUDT13	intergenic	Skin_Not_Sun_Exposed_Suprapubic	ENSG00000138286	FAM149B1	Protein coding	NO	65.854	508	-0.035035	0.0251655	0.0003314	211.158	0.0226859
chr17_13930642_13930674	AC	HS3ST3A1;CDRT15P1	intergenic	Skin_Not_Sun_Exposed_Suprapubic	ENSG00000236088	COX10-DT	lncRNA	NO	0.52	508	0.047636	0.0251655	0.000331404	211.161	0.0226859
chr6_25932367_25932411	AAAG	SLC17A2;TRIM38	intergenic	Ovary	ENSG00000272810	.	lncRNA	NO	80.852	147	-0.026934	0.0852996	0.000331431	177.979	0.096297
chr9_33474426_33474473	TTTA	NOL6	upstream	Thyroid	ENSG00000165271	NOL6	Protein coding	YES	0.5195	526	0.040875	0.0243105	0.000331439	215.831	0.0183604
chr8_11492272_11492320	GT	FAM167A;BLK	intergenic	Cells_Cultured_fibroblasts	ENSG00000079459	FDFT1	Protein coding	NO	303.277	427	0.039256	0.0298942	0.000331457	183.377	0.0208867
chr12_118107700_118107744	AAAT	VSIG10;PEBP1	intergenic	Thyroid	ENSG00000089220	PEBP1	Protein coding	NO	28.402	533	-0.051093	0.0239933	0.000331462	215.845	0.0183604
chr20_50113766_50113810	ATTC	PEDS1-UBE2V1;UBE2V1	intronic	Adipose_Visceral_Omentum	ENSG00000237595	LINC01275	lncRNA	NO	52.313	459	0.132296	0.0278279	0.000331474	205.734	0.028299
chr15_79811102_79811136	AC	MINAR1;MTHFS	intergenic	Nerve_Tibial	ENSG00000180953	ST20	lncRNA	NO	96.917	488	0.118066	0.0261876	0.000331483	213.93	0.0191197
chr3_142991920_142991968	ACAAC	PAQR9-AS1	ncRNA_intronic	Adipose_Subcutaneous	ENSG00000241679	.	lncRNA	NO	131.418	530	-0.140433	0.0241279	0.000331484	205.549	0.022484
chr8_51951245_51951281	ATCT	PCMTD1;ST18	intergenic	Skin_Not_Sun_Exposed_Suprapubic	ENSG00000253844	.	lncRNA	NO	10.195	508	-0.133622	0.0251643	0.000331509	211.228	0.0226907
chr3_156936426_156936466	AC	LEKR1	intronic	Adrenal_Gland	ENSG00000240875	LINC00886	lncRNA	NO	119.384	203	0.110002	0.062234	0.000331524	168.973	0.0555649
chr18_46250491_46250515	AC	C18orf25	intronic	Whole_Blood	ENSG00000152234	ATP5F1A	Protein coding	NO	146.169	616	-0.012257	0.0207805	0.000331549	173.923	0.0208092
chr17_38842839_38842924	TCTA	C17orf98;RPL23	intergenic	Thyroid	ENSG00000276293	PIP4K2B	Protein coding	NO	42.7555	534	-0.035119	0.0239478	0.00033155	215.903	0.0183638
chr7_64350768_64350798	TTTTG	ZNF736	UTR3	Spleen	ENSG00000234444	ZNF736	Protein coding	YES	36.769	205	-0.105956	0.0616381	0.000331551	211.201	0.0513997
chr15_43370975_43371006	CCCCGG	ZSCAN29	UTR5	Lung	ENSG00000275601	.	lncRNA	NO	272.033	466	0.093994	0.0274124	0.000331563	216.843	0.0291252
chr15_101641272_101641287	AAACA	TM2D3	intronic	Adipose_Subcutaneous	ENSG00000185418	TARS3	Protein coding	NO	23.1625	530	0.086537	0.024127	0.000331564	205.599	0.022487
chr4_78632244_78632272	TTCT	ANXA3;LINC01094	intergenic	Esophagus_Gastroesophageal_Junction	ENSG00000138772	ANXA3	Protein coding	NO	30.394	322	0.033618	0.0395202	0.00033157	200.439	0.0343335
chr16_29106565_29106597	TG	RRN3P2	ncRNA_intronic	Skin_Sun_Exposed_Lower_leg	ENSG00000260413	.	transcribed_unprocessed_pseudogene	NO	205.769	557	0.028752	0.0229657	0.00033158	210.649	0.0202742
chr14_103710853_103710883	AC	XRCC3	intronic	Adipose_Subcutaneous	ENSG00000126214	KLC1	Protein coding	NO	10.946	530	-0.060218	0.0241266	0.000331601	205.622	0.0224871
chr18_23699024_23699054	AG	LAMA3	intronic	Nerve_Tibial	ENSG00000154065	ANKRD29	Protein coding	NO	36.128	488	-0.050154	0.0261861	0.000331613	214.015	0.0191255
chr17_28835024_28835066	TG	FAM222B	intronic	Liver	ENSG00000167525	PROCA1	Protein coding	NO	123.157	195	-0.063889	0.0647318	0.000331633	159.339	0.0682101
chr13_41498119_41498167	AC	RGCC;VWA8	intergenic	Brain_Cortex	ENSG00000234655	OR7E155P	unprocessed_pseudogene	NO	57.296	199	0.081811	0.0634562	0.00033166	175.406	0.0462935
chr19_3319247_3319275	AC	CELF5;NFIC	intergenic	Artery_Aorta	ENSG00000280103	.	TEC	NO	36.694	346	0.043823	0.0368088	0.000331673	198.95	0.0294195
chr14_70354829_70354866	GT	COX16;SYNJ2BP-COX16	intronic	Artery_Aorta	ENSG00000259158	ADAM20P1	transcribed_unprocessed_pseudogene	NO	116.359	346	-0.067035	0.0368087	0.000331683	198.956	0.0294195
chr20_46549808_46549828	TG	OCSTAMP	intronic	Ovary	ENSG00000158296	SLC13A3	Protein coding	NO	38.273	147	-0.029223	0.0852905	0.000331685	178.115	0.096297
chr1_207320876_207320893	GC	CD55	upstream	Artery_Aorta	ENSG00000196352	CD55	Protein coding	YES	0.6345	339	0.096155	0.0375596	0.000331696	198.964	0.0294195
chr20_4014739_4014777	CA	RNF24	intronic	Nerve_Tibial	ENSG00000088888	MAVS	Protein coding	NO	167.924	488	0.031207	0.0261851	0.000331701	214.071	0.0191289
chr14_95523317_95523339	GT	SYNE3;SNHG10	intergenic	Artery_Tibial	ENSG00000258572	.	lncRNA	NO	7.192	532	-0.072657	0.0240355	0.000331705	193.913	0.0202014
chr14_89881452_89881466	AT	EFCAB11	intronic	Cells_Cultured_fibroblasts	ENSG00000140025	EFCAB11	Protein coding	YES	43.168	68	-0.035314	0.178518	0.000331709	183.516	0.0208968
chr4_119227256_119227298	AC	USP53	intronic	Brain_Frontal_Cortex_BA9	ENSG00000250412	KLHL2P1	unprocessed_pseudogene	NO	107.052	165	-0.044585	0.0762126	0.000331716	173.593	0.0641749
chr11_58023717_58023741	TG	OR9Q1	upstream	Testis	ENSG00000134809	TIMM10	Protein coding	NO	492.926	296	-0.071483	0.0429421	0.000331719	279.912	0.0309534
chr2_95682145_95682203	CA	TRIM43;LINC00342	intergenic	Colon_Sigmoid	ENSG00000186281	GPAT2	Protein coding	NO	348.676	310	-0.067983	0.0410276	0.000331726	203.254	0.0370429
chr15_41516829_41516873	ATAG	RPAP1	downstream	Artery_Coronary	ENSG00000137877	SPTBN5	Protein coding	NO	333.721	195	0.131327	0.0647291	0.000331732	173.497	0.0712514
chr19_7957323_7957362	AG	TIMM44;ELAVL1	intergenic	Heart_Atrial_Appendage	ENSG00000267939	.	lncRNA	NO	51.3865	364	-0.030556	0.0350076	0.000331735	192.799	0.0326944
chr6_149891484_149891504	TG	RAET1E-AS1	ncRNA_intronic	Adipose_Visceral_Omentum	ENSG00000164520	RAET1E	Protein coding	NO	0.46	459	0.038278	0.0278247	0.000331744	205.901	0.0283142
chr12_111399912_111399968	AAGG	PHETA1;SH2B3	intergenic	Brain_Cortex	ENSG00000111275	ALDH2	Protein coding	NO	366.947	199	-0.049937	0.0634538	0.000331748	175.453	0.0462936
chr17_45024286_45024338	GT	DCAKD	UTR3	Brain_Putamen_basal_ganglia	ENSG00000181513	ACBD4	Protein coding	NO	108.288	163	0.046108	0.0771232	0.000331759	167.995	0.0643245
chr14_103924453_103924485	CA	ATP5MPL;TDRD9	intergenic	Skin_Not_Sun_Exposed_Suprapubic	ENSG00000256053	COA8	Protein coding	NO	336.467	508	-0.066545	0.0251616	0.000331763	211.389	0.0227032
chr1_40249255_40249301	TG	TMCO2	intronic	Esophagus_Mucosa	ENSG00000131238	PPT1	Protein coding	NO	152.018	449	-0.030492	0.0284385	0.00033178	200.731	0.0239822
chr11_45616317_45616351	CT	LINC02687;CHST1	intergenic	Brain_Cerebellum	ENSG00000254651	.	lncRNA	NO	216.886	202	-0.110403	0.0625289	0.000331794	180.121	0.0351798
chr17_21376140_21376175	TG	KCNJ12	upstream	Cells_EBV-transformed_lymphocytes	ENSG00000178307	TMEM11	Protein coding	NO	161.982	137	-0.109833	0.0913287	0.000331795	162.499	0.0993057
chr7_107764446_107764494	TG	SLC26A3	downstream	Brain_Anterior_cingulate_cortex_BA24	ENSG00000241764	CBLL1-AS1	lncRNA	NO	19.889	141	-0.116317	0.088812	0.000331797	171.315	0.0815396
chr14_73995585_73995618	AAT	ENTPD5	intronic	Brain_Putamen_basal_ganglia	ENSG00000258586	LINC02274	lncRNA	NO	165.466	155	0.218895	0.0809991	0.000331799	168.016	0.0643245
chr12_128486876_128486920	AC	TMEM132C	intronic	Brain_Nucleus_accumbens_basal_ganglia	ENSG00000181234	TMEM132C	Protein coding	YES	219.728	192	0.058008	0.0657172	0.000331809	175.094	0.0550973
chr14_52926411_52926455	AC	FERMT2	intronic	Brain_Nucleus_accumbens_basal_ganglia	ENSG00000100523	DDHD1	Protein coding	NO	126.653	192	-0.058793	0.0657169	0.000331819	175.099	0.0550973
chr15_30639971_30640013	GT	ARHGAP11B;LOC100288637	intergenic	Artery_Aorta	ENSG00000261794	GOLGA8H	Protein coding	NO	35.964	346	-0.101031	0.0368064	0.000331824	199.041	0.0294266
chr11_24299125_24299174	TG	MIR8054;LUZP2	intergenic	Esophagus_Mucosa	ENSG00000187398	LUZP2	Protein coding	NO	197.821	449	0.08026	0.0284379	0.000331825	200.758	0.0239825
chr10_37748973_37749004	TC	MTRNR2L7;ZNF248	intergenic	Skin_Not_Sun_Exposed_Suprapubic	ENSG00000175395	ZNF25	Protein coding	NO	227.603	508	0.024278	0.0251609	0.000331826	211.429	0.022705
chr16_19448304_19448326	CA	TMC5	intronic	Brain_Hypothalamus	ENSG00000103550	KNOP1	Protein coding	NO	263.776	160	0.266934	0.0785306	0.000331831	176.646	0.0804035
chr5_69261490_69261524	TG	CDK7	intronic	Lung	ENSG00000153044	CENPH	Protein coding	NO	53.776	466	-0.026432	0.0274092	0.000331834	217.021	0.0291381
chr17_48857974_48858074	AATAG	CALCOCO2	intronic	Testis	ENSG00000170703	TTLL6	Protein coding	NO	40.795	296	-0.005387	0.0429399	0.000331836	280.011	0.0309582
chr8_95133722_95133779	GC	PLEKHF2	upstream	Testis	ENSG00000253878	.	.	NO	.	296	-0.018024	0.0429393	0.000331868	280.038	0.0309582
chr20_13785298_13785323	GCGGGGCG	NDUFAF5	intronic	Ovary	ENSG00000101251	SEL1L2	Protein coding	NO	66.1085	147	-0.361027	0.0852836	0.00033188	178.22	0.096297
chr6_27523327_27523351	GT	ZNF184;LINC01012	intergenic	Testis	ENSG00000217539	IQCB2P	processed_pseudogene	NO	487.384	296	0.101671	0.0429391	0.000331881	280.048	0.0309582
chr15_101067421_101067463	TG	LRRK1	intronic	Whole_Blood	ENSG00000183475	ASB7	Protein coding	NO	457.895	616	0.016247	0.0207775	0.000331884	174.098	0.0208252
chr10_79474234_79474268	AG	ZCCHC24;LOC729815	intergenic	Colon_Transverse	ENSG00000280355	.	TEC	NO	209.843	328	-0.088424	0.0388005	0.000331901	211.261	0.0410135
chr15_84669343_84669379	CA	SEC11A	downstream	Heart_Left_Ventricle	ENSG00000184206	GOLGA6L4	Protein coding	NO	428.744	350	0.109399	0.0363892	0.000331912	178.761	0.0376101
chr11_77737621_77737667	GT	RSF1	intronic	Esophagus_Muscularis	ENSG00000254691	.	lncRNA	NO	112.96	417	-0.026758	0.0305982	0.000331918	199.205	0.0243248
chr1_168253300_168253324	ACAT	SFT2D2	downstream	Cells_EBV-transformed_lymphocytes	ENSG00000143178	TBX19	Protein coding	NO	27.565	137	0.219211	0.0913237	0.000331926	162.563	0.0993057
chr3_53094346_53094397	AC	RFT1	intronic	Ovary	ENSG00000163935	SFMBT1	Protein coding	NO	47.6215	147	-0.110076	0.0852819	0.000331928	178.246	0.096297
chr11_1932843_1932871	CCAT	TNNT3	intronic	Brain_Cortex	ENSG00000130592	LSP1	Protein coding	NO	46.125	199	-0.292911	0.0634487	0.000331935	175.552	0.0463005
chr11_67824988_67825014	AC	FAM86C2P;UNC93B1	intergenic	Esophagus_Muscularis	ENSG00000160172	FAM86C2P	transcribed_unprocessed_pseudogene	NO	19.688	417	0.049202	0.0305979	0.000331942	199.22	0.0243248
chr19_43950664_43950688	AAT	ZNF221	upstream	Brain_Cortex	ENSG00000278917	.	TEC	NO	59.443	193	-0.183721	0.0653793	0.000331972	175.572	0.0463005
chr20_32442299_32442330	AT	NOL4L	downstream	Colon_Sigmoid	ENSG00000101337	TM9SF4	Protein coding	NO	281.221	310	0.031756	0.041023	0.000331988	203.415	0.0370654
chr3_40371794_40371830	GA	EIF1B;ENTPD3	intergenic	Brain_Nucleus_accumbens_basal_ganglia	ENSG00000168032	ENTPD3	Protein coding	NO	15.372	192	-0.021625	0.0657122	0.000331989	175.189	0.0551082
chr11_62653776_62653853	AG	INTS5	upstream	Brain_Hippocampus	ENSG00000149489	ROM1	Protein coding	NO	40.2855	157	0.04954	0.0799864	0.000332017	172.338	0.0830444
chr15_90098502_90098561	TATG	IDH2	intronic	Brain_Hypothalamus	ENSG00000259685	IDH2-DT	lncRNA	NO	4.1175	160	0.077934	0.0785244	0.000332019	176.747	0.0804125
chr2_74406843_74406891	TG	DCTN1-AS1;C2orf81	intergenic	Brain_Cerebellum	ENSG00000239779	WBP1	Protein coding	NO	51.533	202	0.076549	0.0625229	0.000332019	180.243	0.0351905
chr17_69086486_69086510	AT	ABCA6	intronic	Testis	ENSG00000154263	ABCA10	Protein coding	NO	62.825	94	0.074331	0.131302	0.000332023	280.168	0.0309681
chr5_180872362_180872388	GT	ZFP62;BTNL8	intergenic	Esophagus_Muscularis	ENSG00000245060	LINC00847	lncRNA	NO	38.365	417	-0.031763	0.0305968	0.000332024	199.269	0.0243278
chr11_47519479_47519523	TAAA	CELF1	intronic	Brain_Cerebellum	ENSG00000213619	NDUFS3	Protein coding	NO	45.835	202	-0.093416	0.0625228	0.000332024	180.246	0.0351905
chr9_128832521_128832541	CA	KYAT1	downstream	Brain_Putamen_basal_ganglia	ENSG00000136802	LRRC8A	Protein coding	NO	49.602	163	0.094363	0.077114	0.000332043	168.139	0.0643471
chr17_8714257_8714302	GT	MYH10;CCDC42	intergenic	Thyroid	ENSG00000133026	MYH10	Protein coding	NO	82.9035	534	-0.020342	0.0239427	0.000332044	216.225	0.0183896
chr12_57112213_57112263	CA	STAT6	upstream	Artery_Aorta	ENSG00000123329	ARHGAP9	Protein coding	NO	362.696	346	0.013528	0.0368026	0.000332068	199.187	0.0294414
chr21_46228815_46228851	CCCGCCCCT	LSS	UTR5	Artery_Aorta	ENSG00000160284	SPATC1L	Protein coding	NO	44.357	346	0.099418	0.0368022	0.00033209	199.201	0.0294414
chr11_43553797_43553855	GT	TTC17;MIR670	intergenic	Muscle_Skeletal	ENSG00000283375	.	lncRNA	NO	302.578	655	0.031892	0.0195461	0.000332092	177.372	0.0199923
chr5_14114106_14114151	TTTTG	DNAH5;TRIO	intergenic	Esophagus_Muscularis	ENSG00000038382	TRIO	Protein coding	NO	29.2135	417	-0.098522	0.0305959	0.000332094	199.311	0.02433
chr5_176320331_176320382	TTTA	SIMC1	intronic	Pituitary	ENSG00000283235	.	lncRNA	NO	121.061	230	0.123283	0.0550422	0.000332098	220.884	0.0459888
chr17_76564123_76564150	TTG	SNHG16	ncRNA_exonic	Skin_Sun_Exposed_Lower_leg	ENSG00000070731	ST6GALNAC2	Protein coding	NO	6.4965	557	0.067007	0.0229604	0.000332114	210.988	0.0203049
chr2_203434037_203434080	AT	RAPH1	UTR3	Brain_Nucleus_accumbens_basal_ganglia	ENSG00000173166	RAPH1	Protein coding	YES	61.2945	191	0.078563	0.0660453	0.000332122	175.259	0.0551129
chr9_14774511_14774563	TC	FREM1	intronic	Pancreas	ENSG00000273399	.	lncRNA	NO	187.211	275	-0.062258	0.0461658	0.000332122	188.873	0.0413148
chr17_79611090_79611213	CT	RBFOX3	upstream	Brain_Hippocampus	ENSG00000173894	CBX2	Protein coding	NO	166.996	156	0.014908	0.0804819	0.000332137	172.4	0.0830444
chr11_68421686_68421749	TG	LRP5	intronic	Liver	ENSG00000171067	C11orf24	Protein coding	NO	149.716	195	0.082257	0.0647179	0.000332141	159.583	0.0682588
chr15_75106697_75106749	CTTT	PPCDC;C15orf39	intergenic	Adipose_Subcutaneous	ENSG00000198794	SCAMP5	Protein coding	NO	89.07	530	0.076979	0.0241209	0.00033215	205.962	0.0225202
chr2_43808964_43809000	AC	DYNC2LI1	intronic	Pancreas	ENSG00000152527	PLEKHH2	Protein coding	NO	63.083	275	-0.155355	0.0461652	0.000332153	188.891	0.0413148
chr19_4392518_4392570	CA	SH3GL1	intronic	Stomach	ENSG00000280239	.	TEC	NO	56.266	286	0.039003	0.0444143	0.000332159	202.27	0.0545938
chr19_1257511_1257538	TCC	MIDN	UTR3	Adipose_Subcutaneous	ENSG00000167468	GPX4	Protein coding	NO	152.071	530	-0.062914	0.0241208	0.000332162	205.969	0.0225202
chr16_56256672_56256759	CT	GNAO1	intronic	Brain_Anterior_cingulate_cortex_BA24	ENSG00000159398	CES5A	Protein coding	NO	300.685	141	-0.05673	0.0887981	0.000332171	171.508	0.0815928
chr1_33182600_33182634	TG	TRIM62	upstream	Muscle_Skeletal	ENSG00000184389	A3GALT2	Protein coding	NO	138.481	655	0.11051	0.0195453	0.000332182	177.42	0.0199955
chr16_89489210_89489268	AC	ANKRD11	intronic	Skin_Sun_Exposed_Lower_leg	ENSG00000261118	.	lncRNA	NO	4.554	557	-0.090853	0.0229597	0.000332184	211.033	0.0203053
chr3_53141309_53141345	TCAT	RFT1;PRKCD	intergenic	Artery_Tibial	ENSG00000163933	RFT1	Protein coding	NO	10.874	532	-0.158176	0.0240304	0.000332196	194.201	0.0202292
chr3_14720533_14720584	GTT	C3orf20	intronic	Brain_Spinal_cord_cervical_c-1	ENSG00000131379	C3orf20	Protein coding	YES	16.2035	120	0.199636	0.103814	0.000332201	173.59	0.0970864
chr4_103132960_103132984	TA	CENPE	intronic	Skin_Not_Sun_Exposed_Suprapubic	ENSG00000230069	LRRC37A15P	processed_pseudogene	NO	402.251	156	-0.053986	0.0804794	0.00033221	211.674	0.0227289
chr10_97239551_97239603	GT	ARHGAP19-SLIT1	ncRNA_intronic	Skin_Sun_Exposed_Lower_leg	ENSG00000187122	SLIT1	Protein coding	NO	53.618	557	0.061777	0.0229593	0.000332221	211.056	0.0203053
chr12_54568467_54568511	AC	PDE1B	intronic	Skin_Sun_Exposed_Lower_leg	ENSG00000170627	GTSF1	Protein coding	NO	94.887	557	0.042159	0.0229593	0.000332222	211.057	0.0203053
chr22_42008091_42008171	CTTTC	WBP2NL	intronic	Artery_Coronary	ENSG00000100197	CYP2D6	Protein coding	NO	121.778	195	-0.052833	0.064715	0.000332245	173.765	0.0713167
chr6_158201365_158201411	TG	GTF2H5;TULP4	intergenic	Nerve_Tibial	ENSG00000122335	SERAC1	Protein coding	NO	33.108	488	-0.030776	0.0261788	0.000332261	214.433	0.0191588
chr17_47255968_47255996	AAAT	ITGB3	intronic	Skin_Not_Sun_Exposed_Suprapubic	ENSG00000263293	EFCAB13-DT	lncRNA	NO	49.703	507	-0.207471	0.0252053	0.000332269	211.712	0.0227291
chr10_88868026_88868056	AC	ANKRD22;STAMBPL1	intergenic	Skin_Not_Sun_Exposed_Suprapubic	ENSG00000204020	LIPN	Protein coding	NO	108.021	508	0.040233	0.0251559	0.000332284	211.721	0.0227291
chr3_33388125_33388156	TTAG	FBXL2;UBP1	downstream	Esophagus_Mucosa	ENSG00000153558	FBXL2	Protein coding	NO	5.5885	449	0.098603	0.0284322	0.000332292	201.04	0.0240106
chr6_28350084_28350110	TG	ZKSCAN3;ZSCAN31	intronic	Nerve_Tibial	ENSG00000158691	ZSCAN12	Protein coding	NO	49.634	488	0.052638	0.0261784	0.000332293	214.453	0.0191588
chr10_100228976_100228993	GC	CHUK	intronic	Artery_Coronary	ENSG00000095485	CWF19L1	Protein coding	NO	17.1315	195	0.128919	0.0647133	0.000332309	173.799	0.0713167
chr9_95814670_95814710	AC	LINC00476	ncRNA_intronic	Nerve_Tibial	ENSG00000268926	.	lncRNA	NO	42.101	488	-0.052219	0.0261782	0.00033231	214.464	0.0191588
chr4_6200301_6200376	CGC	JAKMIP1	UTR5	Brain_Hippocampus	ENSG00000152969	JAKMIP1	Protein coding	YES	0.1865	157	-0.045158	0.0799765	0.000332314	172.492	0.0830485
chr6_33409705_33409753	TG	KIFC1	UTR3	Nerve_Tibial	ENSG00000030110	BAK1	Protein coding	NO	170.547	488	-0.024998	0.0261777	0.000332356	214.494	0.0191598
chr2_174858979_174859013	AC	CHN1	intronic	Adrenal_Gland	ENSG00000128656	CHN1	Protein coding	YES	11.195	203	0.065251	0.062212	0.00033236	169.398	0.0556865
chr7_77025745_77025781	ATAA	SPDYE17	intronic	Stomach	ENSG00000186704	DTX2P1	transcribed_unprocessed_pseudogene	NO	47.146	284	0.226531	0.0447184	0.000332382	202.406	0.0546158
chr19_36998381_36998407	AC	ZNF568	downstream	Thyroid	ENSG00000267605	.	lncRNA	NO	269.854	534	-0.036176	0.023939	0.000332402	216.458	0.0184078
chr17_19638169_19638217	AC	SLC47A1;ALDH3A2	intergenic	Adipose_Subcutaneous	ENSG00000264932	.	lncRNA	NO	11.742	530	-0.04303	0.0241181	0.00033242	206.129	0.0225327
chr6_34404720_34404770	AC	RPS10-NUDT3	intronic	Esophagus_Muscularis	ENSG00000124614	RPS10	Protein coding	NO	20.835	417	0.02834	0.0305916	0.000332423	199.508	0.0243511
chr7_66366539_66366579	GT	TPST1;LINC00174	intergenic	Lung	ENSG00000169919	GUSB	Protein coding	NO	384.344	466	0.014218	0.0274021	0.000332436	217.415	0.0291832
chr6_162556342_162556404	GT	PRKN	intronic	Thyroid	ENSG00000112530	PACRG	Protein coding	NO	170.759	534	-0.012672	0.0239386	0.000332442	216.484	0.0184078
chr17_75062699_75062743	AC	KCTD2	intronic	Heart_Atrial_Appendage	ENSG00000189159	JPT1	Protein coding	NO	84.059	364	0.020478	0.0349967	0.000332455	193.217	0.0327542
chr4_102631106_102631152	TG	MANBA	UTR3	Thyroid	ENSG00000248971	KRT8P46	processed_pseudogene	NO	99.042	534	0.062025	0.0239384	0.000332458	216.494	0.0184078
chr19_52809822_52809845	CGG	ZNF28	intronic	Spleen	ENSG00000189190	ZNF600	Protein coding	NO	23.0265	205	0.1445	0.0616141	0.00033247	211.787	0.0515262
chr6_31291376_31291422	GT	HLA-C;LINC02571	intergenic	Lung	ENSG00000225851	HLA-S	unprocessed_pseudogene	NO	90.889	466	-0.04243	0.0274016	0.000332475	217.44	0.0291832
chr22_37245780_37245795	AAT	RAC2;CYTH4	intergenic	Testis	ENSG00000278195	SSTR3	Protein coding	NO	33.3105	295	0.050556	0.0430717	0.000332479	280.553	0.0310072
chr6_27526183_27526223	CTTATT	ZNF184;LINC01012	intergenic	Esophagus_Mucosa	ENSG00000124613	ZNF391	Protein coding	NO	137.211	440	0.092476	0.0290061	0.000332488	201.159	0.0240214
chr17_16729963_16729991	AT	CCDC144A	intronic	Lung	ENSG00000226145	KRT16P6	transcribed_unprocessed_pseudogene	NO	92.515	114	-0.051166	0.109071	0.000332495	217.453	0.0291832
chr1_111732568_111732600	AC	INKA2	intronic	Adipose_Subcutaneous	ENSG00000243960	.	lncRNA	NO	291.22	530	0.095669	0.0241171	0.000332513	206.187	0.0225365
chr19_45455577_45455617	GT	ERCC1;FOSB	intergenic	Skin_Not_Sun_Exposed_Suprapubic	ENSG00000104892	KLC3	Protein coding	NO	110.197	508	0.026722	0.0251534	0.000332519	211.871	0.0227379
chr22_41410618_41410644	GT	TEF;TOB2	intergenic	Esophagus_Mucosa	ENSG00000100138	SNU13	Protein coding	NO	265.692	449	-0.04194	0.0284294	0.000332521	201.179	0.0240214
chr21_44025821_44025881	GT	TRAPPC10	intronic	Esophagus_Gastroesophageal_Junction	ENSG00000229356	LRRC3-DT	lncRNA	NO	429.433	322	0.055896	0.0395039	0.000332529	201.018	0.0344268
CBL	CGG	CBL	upstream	Brain_Nucleus_accumbens_basal_ganglia	ENSG00000160695	VPS11	Protein coding	NO	127.124	190	-0.11008	0.0663732	0.000332565	175.493	0.055169
chr3_158720233_158720298	GT	RARRES1	intronic	Lung	ENSG00000272087	.	lncRNA	NO	26.4975	466	0.041315	0.0274001	0.000332602	217.523	0.0291832
chr3_56513402_56513446	GT	ERC2;CCDC66	intergenic	Spleen	ENSG00000180376	CCDC66	Protein coding	NO	43.737	71	0.140489	0.171354	0.00033261	211.876	0.0515262
chr22_42640350_42640394	TTAT	ATP5MGL	UTR5	Lung	ENSG00000182841	RRP7BP	transcribed_unprocessed_pseudogene	NO	58.371	466	0.109291	0.0274	0.000332615	217.532	0.0291832
chr20_35741987_35742011	TGC	RBM39	UTR5	Testis	ENSG00000126001	CEP250	Protein coding	NO	232.001	296	-0.118953	0.0429256	0.000332616	280.669	0.0310165
chr17_48561183_48561227	AC	HOXB3	intronic	Adipose_Subcutaneous	ENSG00000002919	SNX11	Protein coding	NO	448.639	530	0.025401	0.0241161	0.000332617	206.251	0.0225411
chr1_21418492_21418572	TATGTA	ECE1;NBPF3	intergenic	Artery_Aorta	ENSG00000142794	NBPF3	Protein coding	NO	21.596	345	-0.061261	0.0368991	0.000332632	199.526	0.0294851
chr6_29953121_29953160	TAAC	HLA-A;HCG9	intergenic	Nerve_Tibial	ENSG00000227766	.	unprocessed_pseudogene	NO	10.0735	487	0.125077	0.0262276	0.000332656	214.688	0.0191754
chr10_79972513_79972537	AC	SFTPD;TMEM254-AS1	intergenic	Small_Intestine_Terminal_Ileum	ENSG00000188199	NUTM2B	Protein coding	NO	269.246	172	-0.27596	0.0731535	0.000332688	185.999	0.0809043
chr10_102649033_102649053	GT	TRIM8	intronic	Breast_Mammary_Tissue	ENSG00000166275	BORCS7	Protein coding	NO	205.216	377	-0.092906	0.0337992	0.000332692	215.133	0.0369328
chr7_77259939_77259997	GT	CCDC146	intronic	Lung	ENSG00000186088	GSAP	Protein coding	NO	54.847	466	-0.019548	0.027399	0.0003327	217.587	0.0291867
chr2_176676907_176676957	TG	LINC01117;LOC105373759	intergenic	Brain_Nucleus_accumbens_basal_ganglia	ENSG00000236501	.	lncRNA	NO	379.384	192	0.179886	0.0656921	0.000332713	175.571	0.0551763
chr3_49202495_49202545	TG	IHO1	intronic	Skin_Not_Sun_Exposed_Suprapubic	ENSG00000164068	RNF123	Protein coding	NO	487.018	508	0.017624	0.0251511	0.000332724	212.002	0.0227494
chr22_39570246_39570326	CCTT	CACNA1I	upstream	Artery_Aorta	ENSG00000128272	ATF4	Protein coding	NO	49.682	346	0.045893	0.0367919	0.000332743	199.592	0.0294906
chr17_80097900_80097954	AAAAG	CCDC40	intronic	Adrenal_Gland	ENSG00000171298	GAA	Protein coding	NO	3.606	203	0.058417	0.0622015	0.000332758	169.601	0.0557167
chr2_53982828_53982874	TG	ACYP2	intronic	Adrenal_Gland	ENSG00000233266	HMGB1P31	processed_pseudogene	NO	68.483	203	-0.087144	0.0622015	0.000332758	169.602	0.0557167
chr3_42647267_42647301	GT	LOC101928323	ncRNA_intronic	Brain_Cortex	ENSG00000114857	NKTR	Protein coding	NO	3.632	199	-0.020001	0.0634266	0.000332759	175.988	0.046398
chr17_4839939_4839985	TG	MINK1	intronic	Brain_Putamen_basal_ganglia	ENSG00000205710	C17orf107	Protein coding	NO	59.456	163	-0.037451	0.0770907	0.000332762	168.503	0.0644584
chr14_73702078_73702104	GT	DNAL1	UTR3	Nerve_Tibial	ENSG00000133961	NUMB	Protein coding	NO	243.474	488	-0.073844	0.0261729	0.00033278	214.767	0.0191808
chr17_43295964_43296111	AG	RNU2-1	downstream	Heart_Left_Ventricle	ENSG00000279602	.	TEC	NO	65.3235	346	-0.013647	0.0367913	0.000332782	179.229	0.0376945
chr10_45892930_45892974	GT	PARGP1;PARGP1-AGAP4	ncRNA_intronic	Stomach	ENSG00000230869	AGAP10P	unprocessed_pseudogene	NO	214.26	283	-0.068194	0.0448665	0.000332783	202.65	0.0546668
chr4_10103289_10103323	AC	WDR1	intronic	Thyroid	ENSG00000109667	SLC2A9	Protein coding	NO	48.37	534	-0.070003	0.023935	0.000332789	216.71	0.0184246
chr1_45422759_45422785	GTT	TESK2	intronic	Adipose_Subcutaneous	ENSG00000132781	MUTYH	Protein coding	NO	81.879	530	0.030562	0.0241143	0.000332789	206.358	0.0225504
chr12_12993486_12993518	CT	GPRC5D-AS1	ncRNA_intronic	Brain_Cerebellar_Hemisphere	ENSG00000183935	HTR7P1	transcribed_processed_pseudogene	NO	6.918	166	-0.079546	0.0757302	0.000332796	178.192	0.0455386
chr2_218357259_218357289	TC	CATIP-AS2	ncRNA_intronic	Skin_Sun_Exposed_Lower_leg	ENSG00000163466	ARPC2	Protein coding	NO	107.682	557	-0.016263	0.0229535	0.000332805	211.427	0.0203354
chr4_39632775_39632827	CA	SMIM14	intronic	Esophagus_Muscularis	ENSG00000163683	SMIM14	Protein coding	YES	5.429	417	0.045306	0.0305861	0.000332837	199.757	0.0243748
chr22_42089327_42089355	AC	NDUFA6	intronic	Brain_Hypothalamus	ENSG00000198951	NAGA	Protein coding	NO	18.499	160	-0.064911	0.0784972	0.000332843	177.185	0.0805388
chr9_112176495_112176584	ATAG	SUSD1;PTBP3	intergenic	Artery_Aorta	ENSG00000259953	LINC02977	lncRNA	NO	137.397	346	-0.068761	0.0367902	0.000332852	199.658	0.0294911
chr5_113331619_113331649	TTTGT	MCC	intronic	Artery_Tibial	ENSG00000047188	YTHDC2	Protein coding	NO	182.06	532	-0.057382	0.0240235	0.000332864	194.591	0.0202657
chr6_30000957_30000981	AAGG	ZNRD1ASP	downstream	Nerve_Tibial	ENSG00000239257	RPL23AP1	transcribed_processed_pseudogene	NO	273.83	488	0.033397	0.026172	0.000332866	214.823	0.019184
chr6_89063142_89063170	CTTC	RNGTT;PNRC1	intergenic	Brain_Putamen_basal_ganglia	ENSG00000146281	PM20D2	Protein coding	NO	82.899	162	0.178502	0.0775512	0.000332872	168.559	0.0644584
chr11_65472425_65472465	GT	LOC101927789;MALAT1	intergenic	Muscle_Skeletal	ENSG00000255200	PGAM1P8	transcribed_processed_pseudogene	NO	295.975	655	-0.038047	0.0195394	0.000332881	177.793	0.0200353
chr1_9279771_9279817	GA	H6PD;SPSB1	intergenic	Lung	ENSG00000281937	.	.	NO	.	466	-0.05582	0.0273967	0.000332891	217.712	0.0291996
chr15_40553905_40553967	GT	CCDC32	UTR3	Artery_Aorta	ENSG00000140320	BAHD1	Protein coding	NO	89.026	346	-0.014948	0.0367895	0.000332896	199.684	0.0294911
chr10_42935271_42935297	AC	LINC02623;LINC01264	intergenic	Esophagus_Muscularis	ENSG00000185904	LINC00839	lncRNA	NO	458.076	417	0.103792	0.0305849	0.000332932	199.814	0.0243748
chr7_66967930_66967982	CA	TMEM248;SBDS	intergenic	Esophagus_Gastroesophageal_Junction	ENSG00000244510	.	transcribed_unprocessed_pseudogene	NO	477.848	322	-0.079456	0.039497	0.000332939	201.266	0.0344584
chr3_49587887_49587927	TTTTC	BSN	intronic	Esophagus_Muscularis	ENSG00000173540	GMPPB	Protein coding	NO	135.959	417	-0.052562	0.0305847	0.000332941	199.819	0.0243748
chr1_220585984_220586012	AC	MARK1	intronic	Esophagus_Muscularis	ENSG00000162817	C1orf115	Protein coding	NO	104.365	417	-0.043449	0.0305846	0.00033295	199.825	0.0243748
chr12_50643405_50643451	TG	DIP2B	intronic	Thyroid	ENSG00000066084	DIP2B	Protein coding	YES	2.623	534	-0.039677	0.0239333	0.000332951	216.815	0.018432
chr1_150506574_150506606	AC	TARS2	intronic	Colon_Transverse	ENSG00000237781	ADAMTSL4-AS2	lncRNA	NO	51.134	328	-0.119305	0.038783	0.000332957	211.933	0.0411275
chr6_33205971_33205997	AG	HSD17B8	intronic	Brain_Anterior_cingulate_cortex_BA24	ENSG00000223865	HLA-DPB1	Protein coding	NO	125.043	141	-0.127949	0.088769	0.000332958	171.914	0.0817362
chr5_134442819_134442863	AAAG	LOC102546229;LINC01843	intergenic	Artery_Tibial	ENSG00000113558	SKP1	Protein coding	NO	265.877	531	0.006635	0.0240674	0.000332964	194.65	0.0202697
chr21_33971510_33971538	AC	LINC00649	downstream	Skin_Sun_Exposed_Lower_leg	ENSG00000142188	TMEM50B	Protein coding	NO	491.55	557	0.060656	0.0229518	0.000332983	211.54	0.0203424
chr16_25052803_25052847	TATT	LOC554206;LINC02175	intergenic	Pancreas	ENSG00000262587	.	transcribed_unprocessed_pseudogene	NO	20.944	273	0.231875	0.0464819	0.000332986	189.365	0.0414093
chr20_34950013_34950035	CA	GSS	intronic	Brain_Nucleus_accumbens_basal_ganglia	ENSG00000131069	ACSS2	Protein coding	NO	27.182	192	0.015945	0.0656842	0.000332997	175.721	0.055206
chr12_56229741_56229769	AAAG	NABP2	UTR3	Brain_Caudate_basal_ganglia	ENSG00000257303	CNPY2-AS1	lncRNA	NO	70.32	184	-0.245107	0.0684778	0.000333	174.711	0.0556051
chr20_34590572_34590661	TAACA	PIGU	intronic	Heart_Left_Ventricle	ENSG00000100983	GSS	Protein coding	NO	340.966	350	0.085828	0.036372	0.000333011	179.352	0.0377107
chr16_57416829_57416865	TG	CCL17	downstream	Artery_Coronary	ENSG00000088682	COQ9	Protein coding	NO	30.578	195	-0.06655	0.064694	0.000333015	174.168	0.0714096
chr13_24858575_24858593	AT	RNF17	intronic	Colon_Sigmoid	ENSG00000132972	RNF17	Protein coding	YES	14.705	295	-0.092971	0.0430618	0.000333016	204.045	0.0371608
chr19_16559463_16559499	AC	SLC35E1	intronic	Whole_Blood	ENSG00000127527	EPS15L1	Protein coding	NO	87.396	616	0.015107	0.0207672	0.000333027	174.698	0.0208919
chr20_32676124_32676160	AC	C20orf203;COMMD7	intergenic	Nerve_Tibial	ENSG00000101367	MAPRE1	Protein coding	NO	143.812	488	-0.033951	0.0261697	0.000333066	214.952	0.0191916
chr13_99387368_99387398	AC	UBAC2	downstream	Skin_Sun_Exposed_Lower_leg	ENSG00000228808	HMGB3P4	processed_pseudogene	NO	15.21	557	-0.03968	0.0229509	0.000333066	211.593	0.0203455
chr7_107492168_107492204	GT	COG5	intronic	Brain_Spinal_cord_cervical_c-1	ENSG00000164597	COG5	Protein coding	YES	11.244	120	-0.064023	0.103777	0.000333067	174.043	0.0972852
chr6_28350084_28350110	TG	ZKSCAN3;ZSCAN31	intronic	Brain_Putamen_basal_ganglia	ENSG00000280107	.	TEC	NO	179.252	163	-0.123838	0.0770799	0.000333097	168.673	0.0644774
chr3_119475954_119475994	CA	POGLUT1	intronic	Colon_Transverse	ENSG00000163389	POGLUT1	Protein coding	YES	2.149	328	0.041973	0.0387805	0.000333108	212.029	0.0411275
chr15_41914040_41914058	TG	EHD4	intronic	Colon_Transverse	ENSG00000243789	JMJD7	Protein coding	NO	77.999	328	-0.131158	0.0387804	0.00033311	212.03	0.0411275
chr3_195562173_195562207	AC	PPP1R2;APOD	intergenic	Brain_Nucleus_accumbens_basal_ganglia	ENSG00000189058	APOD	Protein coding	NO	21.75	192	-0.039665	0.0656811	0.000333111	175.781	0.0552076
chr1_40474990_40475025	AC	ZFP69B;ZFP69	intergenic	Muscle_Skeletal	ENSG00000238287	EXO5-DT	lncRNA	NO	33.6535	655	0.059454	0.0195374	0.000333116	177.919	0.0200472
chr1_226667826_226667854	TG	ITPKB-IT1	ncRNA_intronic	Nerve_Tibial	ENSG00000203685	STUM	Protein coding	NO	67.251	488	-0.065643	0.026169	0.000333128	214.992	0.0191923
chr5_151788572_151788612	TG	G3BP1	intronic	Heart_Atrial_Appendage	ENSG00000275765	.	lncRNA	NO	17.084	364	-0.077683	0.0349866	0.000333129	193.609	0.0328094
chr17_19407053_19407097	TG	MFAP4;RNF112	intergenic	Colon_Transverse	ENSG00000228157	.	lncRNA	NO	312.158	328	0.067341	0.0387798	0.000333147	212.053	0.0411275
chr8_142738011_142738033	TG	THEM6;SLURP1	intergenic	Artery_Coronary	ENSG00000180155	LYNX1	Protein coding	NO	38.574	195	0.217186	0.0646902	0.000333155	174.241	0.0714103
chr17_79023704_79023738	CA	C1QTNF1-AS1	ncRNA_intronic	Skin_Sun_Exposed_Lower_leg	ENSG00000167280	ENGASE	Protein coding	NO	51.103	557	-0.039173	0.0229496	0.000333201	211.679	0.0203518
chr4_1767750_1767793	CCCCG	TACC3;FGFR3	intergenic	Brain_Hippocampus	ENSG00000168936	TMEM129	Protein coding	NO	46.4135	151	-0.066844	0.0830387	0.000333204	172.954	0.083231
chr16_826414_826454	AC	PRR25;LMF1	intergenic	Brain_Frontal_Cortex_BA9	ENSG00000260807	CEROX1	lncRNA	NO	150.478	165	0.050979	0.0761649	0.000333207	174.373	0.0643734
chr12_103870825_103870885	GT	TTC41P	ncRNA_intronic	Adipose_Subcutaneous	ENSG00000139372	TDG	Protein coding	NO	94.967	530	0.023952	0.0241099	0.000333208	206.618	0.0225751
chr4_48933122_48933164	AAC	OCIAD2;CWH43	intergenic	Brain_Frontal_Cortex_BA9	ENSG00000109180	OCIAD1	Protein coding	NO	77.171	165	0.042439	0.076164	0.000333234	174.387	0.0643734
chr2_95682145_95682203	CA	TRIM43;LINC00342	intergenic	Heart_Atrial_Appendage	ENSG00000186281	GPAT2	Protein coding	NO	348.676	364	-0.064166	0.0349848	0.000333253	193.681	0.0328161
chr17_18297421_18297454	CCCTGT	TOP3A	intronic	Cells_Cultured_fibroblasts	ENSG00000131899	LLGL1	Protein coding	NO	63.5355	427	0.04757	0.0298709	0.000333273	184.381	0.0209906
chr11_57551416_57551456	TAAA	UBE2L6	downstream	Muscle_Skeletal	ENSG00000214872	SMTNL1	Protein coding	NO	13.841	654	-0.061193	0.0195655	0.000333301	178.017	0.0200538
chr3_52300764_52300808	TG	GLYCTK;DNAH1	intergenic	Liver	ENSG00000164088	PPM1M	Protein coding	NO	51.825	195	-0.088381	0.0646861	0.000333302	160.141	0.068407
chr16_46945715_46945820	GACACAGGAGGATTGCTTG	GPT2;DNAJA2	intergenic	Brain_Anterior_cingulate_cortex_BA24	ENSG00000259856	RAB43P1	processed_pseudogene	NO	318.776	141	0.242131	0.0887562	0.000333304	172.093	0.0817542
chr7_141707662_141707700	TG	WEE2-AS1	ncRNA_intronic	Thyroid	ENSG00000257335	MGAM	Protein coding	NO	200.132	534	0.057577	0.0239297	0.000333304	217.045	0.0184484
chr19_40667954_40668019	GCT	NUMBL	exonic	Artery_Tibial	ENSG00000188493	ACTMAP	Protein coding	NO	73.6935	532	-0.1253	0.0240189	0.000333305	194.849	0.0202862
chr11_18560090_18560139	AC	UEVLD	intronic	Prostate	ENSG00000166796	LDHC	Protein coding	NO	147.397	199	-0.022561	0.0634118	0.000333314	219.775	0.074728
chr12_101245133_101245184	TG	SLC5A8;UTP20	intergenic	Adipose_Visceral_Omentum	ENSG00000120805	ARL1	Protein coding	NO	156.327	459	-0.018936	0.0278057	0.00033333	206.885	0.0284379
chr7_141954706_141954750	AC	CLEC5A;TAS2R38	intergenic	Testis	ENSG00000228775	WEE2-AS1	lncRNA	NO	216.382	296	-0.088449	0.0429122	0.000333345	281.284	0.0310811
chr6_89848834_89848880	AC	CASP8AP2	intronic	Brain_Frontal_Cortex_BA9	ENSG00000083099	LYRM2	Protein coding	NO	210.108	165	-0.068137	0.07616	0.00033336	174.453	0.064374
chr18_812016_812039	CGG	YES1	intronic	Stomach	ENSG00000273355	.	lncRNA	NO	0.3605	284	0.215302	0.0446997	0.000333361	203.002	0.0547471
chr6_132490965_132491025	CAGCA	STX7	intronic	Esophagus_Mucosa	ENSG00000079950	STX7	Protein coding	YES	22.07	449	0.059514	0.0284191	0.000333366	201.69	0.0240767
chr10_73101702_73101730	AT	P4HA1;NUDT13	intergenic	Pancreas	ENSG00000156042	CFAP70	Protein coding	NO	176.619	80	0.166994	0.153025	0.000333366	189.581	0.0414475
chr19_14845051_14845099	CA	OR7A10;OR7A17	intergenic	Artery_Coronary	ENSG00000132002	DNAJB1	Protein coding	NO	284.684	195	-0.161327	0.0646842	0.000333372	174.355	0.0714276
chr1_84996393_84996431	AT	MCOLN2	intronic	Esophagus_Gastroesophageal_Junction	ENSG00000162643	DNAI3	Protein coding	NO	2.735	107	-0.047099	0.115894	0.000333382	201.534	0.0344916
chr6_87575225_87575277	CA	RARS2	intronic	Pituitary	ENSG00000135336	ORC3	Protein coding	NO	14.816	230	-0.04696	0.0550122	0.000333384	221.74	0.0461382
chr6_160347788_160347833	GCCCT	SLC22A3	upstream	Cells_Cultured_fibroblasts	ENSG00000213071	LPAL2	transcribed_unprocessed_pseudogene	NO	163.196	427	-0.09696	0.0298692	0.000333404	184.454	0.0209951
chr15_68229747_68229797	AGCGG	CLN6	upstream	Testis	ENSG00000260657	.	lncRNA	NO	38.521	289	-0.058564	0.0439361	0.000333409	281.338	0.0310836
chr19_16895928_16895946	GC	CPAMD8	intronic	Whole_Blood	ENSG00000160111	CPAMD8	Protein coding	YES	0.278	616	0.091198	0.0207637	0.000333413	174.901	0.0209136
chr12_64668256_64668271	TTC	RASSF3	intronic	Cells_Cultured_fibroblasts	ENSG00000153179	RASSF3	Protein coding	YES	57.7415	427	-0.044158	0.029869	0.00033342	184.463	0.0209951
chr1_226090328_226090367	ATTT	LINC01703	downstream	Ovary	ENSG00000163041	H3-3A	Protein coding	NO	26.3705	147	0.145765	0.0852285	0.000333426	179.05	0.0966271
chr17_63765120_63765154	CA	CCDC47	intronic	Prostate	ENSG00000159640	ACE	Protein coding	NO	268.997	199	-0.10783	0.0634084	0.000333441	219.859	0.0747311
chr7_66766710_66766738	TTAT	RABGEF1	intronic	Breast_Mammary_Tissue	ENSG00000179406	LINC00174	lncRNA	NO	273.158	376	-0.108237	0.0338773	0.000333443	215.619	0.0370079
chr18_54044214_54044244	AAAAC	LINC01919;MBD2	intergenic	Spleen	ENSG00000101751	POLI	Protein coding	NO	225.288	205	-0.145236	0.0615886	0.000333447	212.409	0.0516433
chr2_48106424_48106462	GT	FBXO11;FOXN2	intergenic	Breast_Mammary_Tissue	ENSG00000170802	FOXN2	Protein coding	NO	208.194	377	-0.034007	0.0337878	0.000333484	215.645	0.0370079
chr20_18488943_18488972	TG	RBBP9	UTR3	Nerve_Tibial	ENSG00000236474	GCNT1P1	processed_pseudogene	NO	67.5035	488	-0.091473	0.0261648	0.000333497	215.23	0.0192101
chr15_79811102_79811136	AC	MINAR1;MTHFS	intergenic	Brain_Cerebellum	ENSG00000278600	.	lncRNA	NO	111.336	202	-0.188241	0.0624837	0.000333502	181.048	0.0353333
chr8_65762991_65763038	TG	PDE7A	intronic	Brain_Putamen_basal_ganglia	ENSG00000254081	LINC01299	lncRNA	NO	200.233	163	0.095977	0.0770668	0.000333505	168.879	0.0645316
chr12_121602277_121602313	TTGT	MIR548AQ;ORAI1	intergenic	Colon_Sigmoid	ENSG00000139714	MORN3	Protein coding	NO	67.355	310	-0.192917	0.0409963	0.000333506	204.345	0.037201
chr1_11690929_11690947	GT	MAD2L2	intronic	Cells_Cultured_fibroblasts	ENSG00000116663	FBXO6	Protein coding	NO	22.242	427	0.115333	0.0298674	0.000333542	184.53	0.0210004
chr17_5115555_5115575	AC	ZNF232	intronic	Skin_Sun_Exposed_Lower_leg	ENSG00000005100	DHX33	Protein coding	NO	345.798	557	-0.027064	0.0229462	0.000333544	211.897	0.0203649
chr15_79836562_79836610	GT	MINAR1;MTHFS	intergenic	Adipose_Visceral_Omentum	ENSG00000261229	.	lncRNA	NO	7.718	459	0.045864	0.027803	0.000333554	207.025	0.0284465
chr14_24140146_24140168	AT	EMC9	intronic	Nerve_Tibial	ENSG00000092295	TGM1	Protein coding	NO	114.899	149	-0.148254	0.0841107	0.00033356	215.271	0.019212
chr1_47336138_47336162	AAAT	CMPK1	intronic	Lung	ENSG00000225762	LINC01389	lncRNA	NO	72.327	466	0.097596	0.0273888	0.000333561	218.15	0.0292465
chr11_47380556_47380587	TTG	SPI1;MIR4487	intergenic	Adipose_Visceral_Omentum	ENSG00000172247	C1QTNF4	Protein coding	NO	210.238	459	0.062209	0.0278028	0.000333569	207.034	0.0284465
chr14_44634072_44634107	ATA	LOC105370473;LINC02302	intergenic	Colon_Transverse	ENSG00000198718	TOGARAM1	Protein coding	NO	328.101	308	-0.046208	0.0412579	0.000333578	212.328	0.0411616
chr4_142705458_142705498	AC	INPP4B	intronic	Lung	ENSG00000250326	USP38-DT	lncRNA	NO	479.211	466	0.110088	0.0273886	0.000333582	218.164	0.0292465
chr5_122696849_122696897	AAAT	LINC02201	ncRNA_intronic	Colon_Transverse	ENSG00000168938	PPIC	Protein coding	NO	339.852	324	-0.068794	0.0392453	0.000333586	212.333	0.0411616
chr9_112170710_112170736	AG	SUSD1	intronic	Lung	ENSG00000119471	HSDL2	Protein coding	NO	209.357	458	0.039682	0.0278626	0.000333605	218.179	0.0292465
chr2_202797132_202797162	TG	ICA1L	intronic	Muscle_Skeletal	ENSG00000138380	CARF	Protein coding	NO	115.067	655	0.011972	0.0195332	0.00033361	178.182	0.0200701
chr17_40369300_40369344	AC	GJD3;TOP2A	intergenic	Brain_Frontal_Cortex_BA9	ENSG00000108349	CASC3	Protein coding	NO	200.884	165	0.07592	0.0761518	0.000333618	174.588	0.0643999
chr1_6001296_6001357	CA	KCNAB2	intronic	Breast_Mammary_Tissue	ENSG00000131697	NPHP4	Protein coding	NO	8.8535	377	0.114306	0.0337855	0.000333639	215.745	0.0370188
chr6_38707657_38707757	AAGA	GLO1;DNAH8	intergenic	Brain_Caudate_basal_ganglia	ENSG00000124767	GLO1	Protein coding	NO	4.562	184	0.038912	0.0684589	0.000333654	175.054	0.0556865
chr1_119648188_119648248	GCTG	ZNF697	UTR5	Brain_Cortex	ENSG00000143067	ZNF697	Protein coding	YES	0.048	199	-0.099238	0.0634023	0.000333669	176.469	0.0465004
chr7_135718070_135718088	AC	SLC13A4	intronic	Colon_Transverse	ENSG00000243317	STMP1	Protein coding	NO	55.515	328	-0.024383	0.0387704	0.000333712	212.413	0.0411616
chr9_111470746_111470788	CA	ECPAS	intronic	Adrenal_Gland	ENSG00000242616	GNG10	Protein coding	NO	190.838	203	0.074042	0.062176	0.000333728	170.096	0.0558241
chr10_114769415_114769479	AAAG	LOC101927692	ncRNA_intronic	Testis	ENSG00000236799	LINC02626	lncRNA	NO	225.21	296	0.023899	0.042905	0.000333739	281.616	0.0311075
chr1_169692225_169692245	TTTAA	SELL	intronic	Artery_Tibial	ENSG00000075945	KIFAP3	Protein coding	NO	339.975	531	0.072264	0.0240593	0.00033374	195.103	0.0203105
chr1_200684626_200684651	TG	DDX59-AS1	ncRNA_intronic	Small_Intestine_Terminal_Ileum	ENSG00000118200	CAMSAP2	Protein coding	NO	54.2545	172	0.068679	0.0731211	0.000333743	186.589	0.0810903
chr19_17508983_17509019	TTTA	LOC100507551	ncRNA_intronic	Colon_Transverse	ENSG00000130313	PGLS	Protein coding	NO	2.635	328	0.049272	0.0387699	0.000333744	212.434	0.0411616
chr9_35906547_35906616	CCA	HRCT1	exonic	Colon_Transverse	ENSG00000235387	SPAAR	Protein coding	NO	2.9085	328	-0.014292	0.0387699	0.000333746	212.435	0.0411616
chr7_100694312_100694383	CCG	GIGYF1	upstream	Whole_Blood	ENSG00000196411	EPHB4	Protein coding	NO	113.231	199	-0.043095	0.0634001	0.000333751	175.078	0.0209323
chr12_130979817_130979861	CA	ADGRD1	intronic	Thyroid	ENSG00000111452	ADGRD1	Protein coding	YES	6.97	534	-0.043309	0.0239251	0.000333751	217.337	0.0184716
chr3_158827881_158827985	GA	MFSD1	intronic	Heart_Atrial_Appendage	ENSG00000279311	.	TEC	NO	41.965	364	-0.020147	0.034977	0.000333773	193.983	0.0328562
chr2_196164038_196164074	AATA	STK17B	intronic	Breast_Mammary_Tissue	ENSG00000272211	.	lncRNA	NO	12.793	375	0.112746	0.0339618	0.000333779	215.836	0.037028
chr7_90184008_90184060	AT	STEAP2-AS1	ncRNA_intronic	Cells_Cultured_fibroblasts	ENSG00000105793	GTPBP10	Protein coding	NO	151.189	67	-0.03027	0.18087	0.000333781	184.662	0.0210106
chr2_127496550_127496584	AC	IWS1	intronic	Esophagus_Mucosa	ENSG00000186684	CYP27C1	Protein coding	NO	276.254	449	-0.039827	0.028414	0.000333781	201.942	0.0241038
chr12_118149518_118149540	TG	TAOK3	downstream	Brain_Spinal_cord_cervical_c-1	ENSG00000275759	.	lncRNA	NO	278.752	120	0.279688	0.103746	0.00033379	174.421	0.0974419
chr4_102888054_102888082	TG	CISD2	UTR3	Nerve_Tibial	ENSG00000230069	LRRC37A15P	processed_pseudogene	NO	157.347	488	0.159639	0.0261614	0.0003338	215.426	0.0192225
chr2_48417084_48417128	AC	FOXN2;PPP1R21	intergenic	Thyroid	ENSG00000170802	FOXN2	Protein coding	NO	102.424	534	-0.039632	0.0239245	0.000333806	217.372	0.018473
chr19_54468346_54468378	AC	CDC42EP5	intronic	Brain_Caudate_basal_ganglia	ENSG00000267838	.	lncRNA	NO	28.818	184	0.17959	0.0684546	0.000333806	175.134	0.0556865
chr10_133390410_133390446	CA	PAOX	intronic	Lung	ENSG00000148832	PAOX	Protein coding	YES	0.63	466	0.081135	0.0273859	0.000333809	218.312	0.0292605
chr4_55544165_55544199	AC	CLOCK	intronic	Brain_Putamen_basal_ganglia	ENSG00000134851	TMEM165	Protein coding	NO	121.068	163	0.09532	0.0770567	0.000333817	169.037	0.0645673
chr12_10612190_10612245	ATAAC	MAGOHB	intronic	Colon_Transverse	ENSG00000111196	MAGOHB	Protein coding	YES	1.3555	328	0.093717	0.0387686	0.000333822	212.483	0.041163
chr16_23697176_23697215	TAA	ERN2	intronic	Whole_Blood	ENSG00000166851	PLK1	Protein coding	NO	8.5195	199	-0.112929	0.0633973	0.000333853	175.131	0.0209337
chr7_56497988_56498028	AAAT	DKFZp434L192	downstream	Brain_Cerebellum	ENSG00000129103	SUMF2	Protein coding	NO	421.405	201	0.089965	0.0627788	0.000333863	181.244	0.0353605
chr2_27358735_27358759	ACCTCTCT	GTF3C2;EIF2B4	intergenic	Stomach	ENSG00000115241	PPM1G	Protein coding	NO	50.808	286	-0.035588	0.0443816	0.000333884	203.32	0.0548181
chr8_11114727_11114773	TG	XKR6	intronic	Adipose_Subcutaneous	ENSG00000183638	RP1L1	Protein coding	NO	402.563	530	-0.04327	0.0241028	0.000333894	207.043	0.0226178
chr4_55448583_55448644	CG	CLOCK	intronic	Muscle_Skeletal	ENSG00000134851	TMEM165	Protein coding	NO	25.4995	654	0.016027	0.0195605	0.000333897	178.336	0.0200808
chr3_48168360_48168408	CA	CDC25A	intronic	Muscle_Skeletal	ENSG00000172113	NME6	Protein coding	NO	130.14	655	0.034993	0.0195308	0.0003339	178.337	0.0200808
chr2_182644128_182644158	AC	PDE1A;DNAJC10	intergenic	Artery_Aorta	ENSG00000162998	FRZB	Protein coding	NO	222.494	346	0.028028	0.0367731	0.000333937	200.308	0.0295702
chr7_23841356_23841386	TG	STK31;NPY	intergenic	Brain_Cerebellar_Hemisphere	ENSG00000188732	FAM221A	Protein coding	NO	140.578	166	0.052452	0.0756938	0.000333943	178.807	0.0456763
chr22_41561045_41561081	AC	CSDC2	UTR5	Whole_Blood	ENSG00000184068	SREBF2-AS1	lncRNA	NO	273.602	616	0.032733	0.020759	0.000333945	175.179	0.0209369
chr12_47833147_47833173	CG	HDAC7;VDR	intergenic	Adipose_Subcutaneous	ENSG00000268069	.	lncRNA	NO	48.237	530	-0.026725	0.0241022	0.000333947	207.076	0.0226189
chr11_118380134_118380176	GT	UBE4A	intronic	Heart_Atrial_Appendage	ENSG00000278376	.	lncRNA	NO	411.047	364	-0.043636	0.0349743	0.00033395	194.086	0.032868
chr6_82372822_82372850	GT	TPBG;UBE3D	intergenic	Colon_Transverse	ENSG00000146242	TPBG	Protein coding	NO	8.592	328	0.07662	0.0387664	0.000333953	212.567	0.0411712
chr2_19330156_19330211	AC	LINC01376;MIR4757	intergenic	Lung	ENSG00000236204	LINC01376	lncRNA	NO	16.5645	466	0.144943	0.0273841	0.000333964	218.414	0.0292701
chr17_28903671_28903703	TTCC	DHRS13	upstream	Esophagus_Gastroesophageal_Junction	ENSG00000167525	PROCA1	Protein coding	NO	191.799	322	-0.109034	0.0394793	0.000333987	201.9	0.0345423
chr6_31307643_31307695	GGA	LINC02571;HLA-B	intergenic	Thyroid	ENSG00000137411	VARS2	Protein coding	NO	384.461	534	0.075749	0.0239226	0.000333993	217.494	0.0184818
chr1_209824212_209824242	CA	IRF6;UTP25	intergenic	Brain_Cortex	ENSG00000143469	SYT14	Protein coding	NO	76.696	199	0.054723	0.0633936	0.000333995	176.641	0.0465211
chr1_156547388_156547424	AC	IQGAP3	intronic	Brain_Cortex	ENSG00000116604	MEF2D	Protein coding	NO	46.627	199	-0.018812	0.0633935	0.000333997	176.642	0.0465211
chr6_14323625_14323651	CA	LINC01108;JARID2	intergenic	Breast_Mammary_Tissue	ENSG00000112149	CD83	Protein coding	NO	205.866	377	0.047346	0.0337798	0.000334035	216.002	0.03705
chr10_117410224_117410244	AC	PDZD8;EMX2OS	intergenic	Thyroid	ENSG00000165650	PDZD8	Protein coding	NO	34.794	534	-0.066328	0.0239219	0.00033406	217.537	0.0184839
chr11_415207_415249	GT	SIGIRR	intronic	Nerve_Tibial	ENSG00000243562	RN7SL838P	misc_RNA	NO	25.465	488	0.050832	0.0261584	0.000334069	215.599	0.0192362
chr4_186211664_186211696	AC	CYP4V2	UTR3	Brain_Cortex	ENSG00000164344	KLKB1	Protein coding	NO	14.758	199	-0.063937	0.0633912	0.000334082	176.687	0.0465211
chr9_36061393_36061437	AC	RECK	intronic	Esophagus_Muscularis	ENSG00000137103	TMEM8B	Protein coding	NO	231.638	417	-0.031336	0.0305697	0.000334085	200.506	0.0244489
chr6_30444022_30444073	AG	RPP21;HLA-E	intergenic	Artery_Aorta	ENSG00000204622	HLA-J	transcribed_unprocessed_pseudogene	NO	437.442	346	0.02344	0.0367707	0.000334094	200.403	0.0295797
chr5_162162080_162162105	TG	GABRG2;CCNG1	intergenic	Colon_Sigmoid	ENSG00000113327	GABRG2	Protein coding	NO	33.7265	308	0.031916	0.0412488	0.000334095	204.706	0.0372599
chr1_6001296_6001357	CA	KCNAB2	intronic	Brain_Cerebellum	ENSG00000131697	NPHP4	Protein coding	NO	8.8535	202	0.154417	0.0624681	0.000334097	181.371	0.0353756
chr11_86637967_86638005	AC	ME3	intronic	Nerve_Tibial	ENSG00000151376	ME3	Protein coding	YES	33.836	488	-0.041025	0.0261579	0.000334111	215.627	0.0192369
chr3_58187645_58187689	GT	FLNB;DNASE1L3	intergenic	Breast_Mammary_Tissue	ENSG00000272360	.	lncRNA	NO	304.283	377	0.084685	0.0337786	0.000334116	216.054	0.0370527
chr17_35180253_35180289	GA	UNC45B	intronic	Heart_Atrial_Appendage	ENSG00000266947	.	lncRNA	NO	57.71	364	0.041632	0.0349716	0.000334132	194.192	0.0328804
chr19_12303594_12303669	AC	ZNF44;ZNF563	intergenic	Adipose_Subcutaneous	ENSG00000234750	.	processed_pseudogene	NO	19.2945	530	-0.035754	0.0241002	0.000334145	207.199	0.0226298
chr17_16729963_16729991	AT	CCDC144A	intronic	Testis	ENSG00000227300	KRT16P2	transcribed_unprocessed_pseudogene	NO	102.776	94	-0.046381	0.131188	0.000334146	281.96	0.0311384
chr13_98999290_98999317	CA	DOCK9	intronic	Pituitary	ENSG00000088387	DOCK9	Protein coding	YES	16.4365	230	0.032809	0.0549942	0.000334154	222.252	0.0462159
chr14_70883802_70883862	ATCC	MAP3K9;PCNX1	intergenic	Esophagus_Muscularis	ENSG00000100731	PCNX1	Protein coding	NO	23.573	417	-0.083051	0.0305688	0.000334156	200.548	0.0244511
chr10_17273458_17273486	CA	VIM;ST8SIA6	intergenic	Lung	ENSG00000260589	STAM-DT	lncRNA	NO	370.406	466	-0.097833	0.0273815	0.000334182	218.557	0.0292854
chr7_150721887_150721919	CA	GIMAP1	UTR3	Brain_Putamen_basal_ganglia	ENSG00000213203	GIMAP1	Protein coding	YES	5.29	163	-0.067103	0.0770442	0.000334204	169.233	0.0646176
chr4_56955436_56955472	AC	REST;NOA1	intergenic	Spleen	ENSG00000084093	REST	Protein coding	NO	42.871	205	0.025235	0.0615688	0.000334211	212.896	0.0517491
chr4_105087429_105087457	TG	CXXC4-AS1;TET2	intergenic	Thyroid	ENSG00000138777	PPA2	Protein coding	NO	312.193	533	0.021092	0.0239648	0.000334222	217.643	0.0184914
chr2_30410077_30410111	TG	LINC01936;LCLAT1	intergenic	Esophagus_Mucosa	ENSG00000235997	LINC01936	lncRNA	NO	62.898	449	-0.022622	0.0284086	0.000334223	202.209	0.0241329
chr19_15801375_15801387	AT	OR10H5;OR10H1	intergenic	Colon_Sigmoid	ENSG00000267594	CYP4F24P	unprocessed_pseudogene	NO	21.472	95	-0.053468	0.129863	0.000334228	204.787	0.0372679
chr17_82212741_82212759	CCCACGCCT	CCDC57	intronic	Muscle_Skeletal	ENSG00000141526	SLC16A3	Protein coding	NO	5.184	653	-0.081437	0.0195874	0.000334241	178.52	0.020099
chr12_9771386_9771408	AT	CD69;KLRF1	intergenic	Artery_Tibial	ENSG00000184293	CLECL1P	transcribed_unitary_pseudogene	NO	38.098	157	0.04744	0.0799116	0.000334254	195.403	0.0203397
chr1_78100941_78100981	AC	GIPC2	intronic	Testis	ENSG00000162616	DNAJB4	Protein coding	NO	96.022	296	-0.059027	0.0428956	0.000334257	282.054	0.0311421
chr7_90290743_90290823	TCTTT	CFAP69	intronic	Esophagus_Muscularis	ENSG00000105793	GTPBP10	Protein coding	NO	44.44	417	0.068202	0.0305674	0.000334262	200.612	0.024453
chr16_69995108_69995148	TG	PDXDC2P-NPIPB14P	ncRNA_intronic	Nerve_Tibial	ENSG00000226232	NPIPB14P	transcribed_unprocessed_pseudogene	NO	1.06	488	-0.040237	0.0261562	0.000334263	215.725	0.019244
chr7_65859121_65859157	TTTA	LOC441242;VKORC1L1	intergenic	Adipose_Subcutaneous	ENSG00000228409	CCT6P1	transcribed_unprocessed_pseudogene	NO	107.997	528	-0.093877	0.0241895	0.000334265	207.274	0.0226355
chr17_78834997_78835017	TA	USP36	intronic	Adipose_Visceral_Omentum	ENSG00000108669	CYTH1	Protein coding	NO	52.71	434	-0.040584	0.0293803	0.000334315	207.497	0.0285063
chr3_141346782_141346816	TG	ZBTB38	intronic	Colon_Transverse	ENSG00000177311	ZBTB38	Protein coding	YES	21.505	328	0.036159	0.0387602	0.000334329	212.806	0.0412096
chr8_94834362_94834398	GT	INTS8	intronic	Testis	ENSG00000164938	TP53INP1	Protein coding	NO	114.986	296	-0.080459	0.0428942	0.00033433	282.115	0.0311454
chr14_64518904_64518936	TA	LOC102723809	ncRNA_intronic	Nerve_Tibial	ENSG00000126804	ZBTB1	Protein coding	NO	14.15	149	0.041954	0.0840835	0.000334337	215.772	0.0192448
chr10_77856453_77856479	AC	DLG5	intronic	Heart_Atrial_Appendage	ENSG00000213514	.	processed_pseudogene	NO	125.7	364	0.142331	0.0349684	0.000334348	194.317	0.0328905
chr17_47734554_47734632	GT	TBX21	intronic	Skin_Not_Sun_Exposed_Suprapubic	ENSG00000141279	NPEPPS	Protein coding	NO	116.243	508	-0.019333	0.0251335	0.000334354	213.041	0.0228547
chr1_178536626_178536658	AAAC	TEX35;C1orf220	intergenic	Esophagus_Muscularis	ENSG00000242193	CRYZL2P	transcribed_unitary_pseudogene	NO	498.692	417	0.108251	0.030566	0.000334368	200.676	0.0244577
chr19_17343012_17343058	GT	GTPBP3	downstream	Cells_Cultured_fibroblasts	ENSG00000130312	MRPL34	Protein coding	NO	37.163	427	0.023987	0.0298568	0.00033437	184.988	0.0210429
chr8_27653570_27653600	GT	SCARA3	intronic	Skin_Not_Sun_Exposed_Suprapubic	ENSG00000120915	EPHX2	Protein coding	NO	138.122	508	-0.028048	0.0251333	0.000334372	213.052	0.0228547
chr7_65038264_65038312	GCG	CCT6P3	upstream	Pancreas	ENSG00000189316	.	lncRNA	NO	148.188	257	-0.056273	0.0493015	0.00033439	190.164	0.0415658
chr7_107258425_107258451	TC	COG5	intronic	Lung	ENSG00000075790	BCAP29	Protein coding	NO	321.808	466	0.08492	0.0273791	0.000334392	218.694	0.0292998
chr2_42667570_42667657	AG	MTA3	intronic	Skin_Sun_Exposed_Lower_leg	ENSG00000226491	FTOP1	processed_pseudogene	NO	131.099	557	-0.034341	0.0229378	0.000334393	212.436	0.0204124
chr22_41817730_41817770	TAAA	CCDC134	intronic	Brain_Nucleus_accumbens_basal_ganglia	ENSG00000183066	WBP2NL	Protein coding	NO	180.975	192	-0.252647	0.0656454	0.0003344	176.461	0.0553691
chr12_11202309_11202377	GGAA	TAS2R42;PRB3	intergenic	Colon_Sigmoid	ENSG00000212127	TAS2R14	Protein coding	NO	30.77	309	0.105371	0.0411116	0.000334402	204.894	0.0372805
chr3_123537578_123537610	AC	HACD2	intronic	Thyroid	ENSG00000206527	HACD2	Protein coding	YES	34.688	534	-0.041827	0.0239182	0.000334415	217.769	0.0185005
chr7_97738989_97739018	ATATA	TAC1	intronic	Skin_Sun_Exposed_Lower_leg	ENSG00000070669	ASNS	Protein coding	NO	115.871	157	-0.111327	0.0799058	0.000334427	212.457	0.0204124
chr3_56736049_56736087	AC	ARHGEF3	intronic	Heart_Atrial_Appendage	ENSG00000180376	CCDC66	Protein coding	NO	118.967	364	0.059341	0.0349672	0.00033443	194.365	0.032893
chr16_30992090_30992116	AC	STX1B	UTR3	Skin_Not_Sun_Exposed_Suprapubic	ENSG00000099365	STX1B	Protein coding	YES	4.941	508	-0.103275	0.0251326	0.000334435	213.092	0.0228566
chr20_50120268_50120296	AAAC	PEDS1	UTR3	Brain_Putamen_basal_ganglia	ENSG00000237595	LINC01275	lncRNA	NO	45.819	163	0.226551	0.0770368	0.000334436	169.351	0.0646376
chr12_107321603_107321631	CA	BTBD11	intronic	Muscle_Skeletal	ENSG00000151136	ABTB3	Protein coding	NO	1.029	655	0.072739	0.0195263	0.000334439	178.625	0.0201064
chr22_41747049_41747067	ATA	MEI1	intronic	Esophagus_Muscularis	ENSG00000100412	ACO2	Protein coding	NO	223.704	416	-0.050979	0.0306376	0.000334462	200.732	0.0244607
chr1_223719805_223719831	GT	CAPN2	intronic	Skin_Sun_Exposed_Lower_leg	ENSG00000272645	GTF2IP20	transcribed_unprocessed_pseudogene	NO	268.336	557	-0.042986	0.0229371	0.000334464	212.481	0.0204124
chr15_64713866_64713890	AC	OAZ2;RBPMS2	intergenic	Skin_Sun_Exposed_Lower_leg	ENSG00000259635	.	lncRNA	NO	12.63	557	0.080733	0.0229369	0.000334484	212.494	0.0204124
chr11_58004066_58004083	AC	CTNND1;OR9Q1	intergenic	Esophagus_Mucosa	ENSG00000134809	TIMM10	Protein coding	NO	473.272	449	0.04206	0.0284054	0.000334486	202.368	0.0241489
chr1_58850734_58850764	TG	LINC01135	ncRNA_intronic	Heart_Left_Ventricle	ENSG00000184292	TACSTD2	Protein coding	NO	273.497	350	-0.144136	0.036349	0.000334492	180.15	0.0378705
chr4_174216389_174216417	GT	LINC02268	ncRNA_intronic	Stomach	ENSG00000164118	CEP44	Protein coding	NO	67.327	286	0.107758	0.0443701	0.000334493	203.691	0.0549033
chr16_50741030_50741064	AC	NOD2;CYLD	intergenic	Cells_EBV-transformed_lymphocytes	ENSG00000261644	CYLD-AS1	lncRNA	NO	1.7	137	-0.176282	0.0912261	0.000334498	163.823	0.0999531
chr1_111511674_111511698	AC	TMIGD3	intronic	Nerve_Tibial	ENSG00000121933	TMIGD3	Protein coding	YES	8.053	488	0.03755	0.0261535	0.000334508	215.883	0.0192512
chr16_15613661_15613711	AATA	MARF1	intronic	Cells_Cultured_fibroblasts	ENSG00000072864	NDE1	Protein coding	NO	29.581	416	0.022531	0.0306369	0.000334516	185.069	0.0210473
chr5_132416257_132416285	GT	IRF1-AS1	ncRNA_intronic	Esophagus_Muscularis	ENSG00000072682	P4HA2	Protein coding	NO	120.956	416	0.037694	0.0306368	0.00033452	200.767	0.0244607
chr17_68238586_68238603	AC	AMZ2	intronic	Esophagus_Muscularis	ENSG00000267731	.	lncRNA	NO	48.7105	417	-0.067151	0.0305639	0.000334531	200.774	0.0244607
chr2_27254759_27254799	AC	SLC30A3	UTR3	Brain_Cerebellar_Hemisphere	ENSG00000234072	GTF3C2-AS2	lncRNA	NO	101.467	166	-0.138108	0.075675	0.000334538	179.125	0.0457302
chr3_71729798_71729838	TG	EIF4E3	intronic	Ovary	ENSG00000170837	GPR27	Protein coding	NO	24.037	147	-0.053683	0.085189	0.000334539	179.648	0.0968722
chr2_238278086_238278102	TC	PER2	intronic	Brain_Cortex	ENSG00000283635	.	lncRNA	NO	11.033	199	-0.125304	0.0633789	0.000334545	176.932	0.0465733
chr16_66604126_66604140	GC	CMTM3	UTR5	Breast_Mammary_Tissue	ENSG00000261656	BEAN1-AS1	lncRNA	NO	122.903	377	-0.114762	0.0337723	0.000334553	216.337	0.0370948
chr12_50086479_50086500	TGG	SMARCD1	intronic	Pituitary	ENSG00000066117	SMARCD1	Protein coding	YES	0.8065	230	-0.032795	0.0549846	0.00033457	222.529	0.0462638
chr16_8772252_8772304	TG	ABAT	intronic	Esophagus_Mucosa	ENSG00000184857	TMEM186	Protein coding	NO	25.361	449	-0.016832	0.0284042	0.000334581	202.425	0.0241506
chr19_43609359_43609377	GA	ZNF428	intronic	Spleen	ENSG00000105755	ETHE1	Protein coding	NO	82.138	205	0.041015	0.061559	0.000334588	213.136	0.0517684
chr17_48252713_48252760	GT	SKAP1	intronic	Adipose_Subcutaneous	ENSG00000230148	HOXB-AS1	lncRNA	NO	290.815	530	0.037533	0.0240955	0.000334599	207.481	0.022653
chr12_47706893_47706935	TG	RPAP3	upstream	Esophagus_Mucosa	ENSG00000079337	RAPGEF3	Protein coding	NO	32.81	449	-0.050407	0.0284037	0.000334629	202.454	0.0241506
chr8_10776423_10776473	AATA	PINX1	intronic	Adipose_Subcutaneous	ENSG00000171056	SOX7	Protein coding	NO	45.937	530	-0.111731	0.0240951	0.000334633	207.501	0.022653
chr17_4839939_4839985	TG	MINK1	intronic	Muscle_Skeletal	ENSG00000129204	USP6	Protein coding	NO	276.07	655	0.017208	0.0195245	0.000334645	178.735	0.0201142
chr1_110336308_110336330	AC	RBM15-AS1	ncRNA_intronic	Lung	ENSG00000224965	KCNC4-DT	lncRNA	NO	126.332	466	0.104274	0.0273761	0.000334647	218.86	0.0293143
chr15_40539840_40539880	CA	CCDC32	intronic	Skin_Not_Sun_Exposed_Suprapubic	ENSG00000104129	DNAJC17	Protein coding	NO	230.429	508	-0.029107	0.0251303	0.000334655	213.232	0.0228667
chr3_53975047_53975081	CA	SELENOK;CACNA2D3	intergenic	Brain_Hypothalamus	ENSG00000113812	ACTR8	Protein coding	NO	92.912	160	-0.052569	0.0784377	0.000334658	178.151	0.0809218
chr2_27283764_27283821	CA	TRIM54	intronic	Brain_Cerebellum	ENSG00000138085	ATRAID	Protein coding	NO	67.4185	202	0.037881	0.0624533	0.000334659	181.676	0.0354282
chr15_82652115_82652143	TTTA	CPEB1-AS1	ncRNA_intronic	Spleen	ENSG00000182774	RPS17	Protein coding	NO	111.67	205	0.071804	0.0615571	0.000334661	213.182	0.0517684
chr19_23949067_23949111	AT	LOC100505851	downstream	Breast_Mammary_Tissue	ENSG00000279425	.	TEC	NO	129.392	120	-0.029164	0.103708	0.000334678	216.418	0.0371023
chr8_71084900_71084998	CCTT	XKR9;EYA1	intergenic	Skin_Sun_Exposed_Lower_leg	ENSG00000067167	TRAM1	Protein coding	NO	476.533	557	0.009173	0.0229349	0.000334686	212.622	0.0204228
chr22_37069345_37069389	TGGGG	TMPRSS6	splicing	Brain_Spinal_cord_cervical_c-1	ENSG00000100055	CYTH4	Protein coding	NO	212.66	120	0.171874	0.103707	0.000334694	174.894	0.0975969
chr14_92059829_92059849	AAAG	ATXN3	UTR3	Artery_Coronary	ENSG00000066427	ATXN3	Protein coding	YES	1.488	195	-0.272461	0.0646479	0.000334706	175.053	0.0716577
chr19_36838106_36838146	CA	ZNF790	intronic	Skin_Not_Sun_Exposed_Suprapubic	ENSG00000186017	ZNF566	Protein coding	NO	348.224	508	-0.036182	0.0251297	0.000334706	213.265	0.0228677
chr2_64550677_64550731	CA	AFTPH	intronic	Cells_EBV-transformed_lymphocytes	ENSG00000119844	AFTPH	Protein coding	YES	1.808	137	0.045787	0.091218	0.000334714	163.929	0.0999565
chr15_64888875_64888901	CA	PLEKHO2;ANKDD1A	intergenic	Artery_Coronary	ENSG00000140451	PIF1	Protein coding	NO	63.22	195	-0.055906	0.0646476	0.00033472	175.06	0.0716577
chr4_47007866_47007894	TA	GABRA4;GABRB1	intergenic	Colon_Sigmoid	ENSG00000163288	GABRB1	Protein coding	NO	14.157	95	0.031002	0.129836	0.000334724	205.091	0.0373097
chr7_2781412_2781448	TG	GNA12	intronic	Brain_Caudate_basal_ganglia	ENSG00000174945	AMZ1	Protein coding	NO	16.822	184	-0.064449	0.0684282	0.000334724	175.616	0.05582
chr15_90249942_90249975	TTTA	TTLL13P	ncRNA_intronic	Liver	ENSG00000196391	ZNF774	Protein coding	NO	102.326	194	0.145579	0.0649738	0.000334726	160.825	0.0686698
chr3_49486186_49486230	TTTA	DAG1	intronic	Brain_Frontal_Cortex_BA9	ENSG00000145029	NICN1	Protein coding	NO	56.882	164	-0.076445	0.0765689	0.000334735	175.173	0.064568
chr21_34157172_34157202	TG	MRPS6;LINC00310	intergenic	Brain_Cerebellar_Hemisphere	ENSG00000237945	LINC00649	lncRNA	NO	187.668	166	0.094319	0.0756684	0.000334746	179.237	0.045747
chr19_58347671_58347738	CCGCGC	A1BG	intronic	Artery_Tibial	ENSG00000174586	ZNF497	Protein coding	NO	15.0465	530	0.075473	0.0240939	0.000334758	195.698	0.0203682
chr20_18488943_18488972	TG	RBBP9	UTR3	Brain_Hypothalamus	ENSG00000101310	SEC23B	Protein coding	NO	18.5625	160	-0.083097	0.0784343	0.000334762	178.207	0.0809218
chr19_48897948_48897984	TTAT	TULP2	intronic	Ovary	ENSG00000104805	NUCB1	Protein coding	NO	2.084	147	-0.185724	0.0851811	0.000334765	179.769	0.0968722
chr1_208244453_208244502	CCCG	PLXNA2	upstream	Pancreas	ENSG00000203709	MIR29B2CHG	lncRNA	NO	365.363	272	0.071963	0.046615	0.000334768	190.378	0.0416036
chr7_65038264_65038312	GCG	CCT6P3	upstream	Breast_Mammary_Tissue	ENSG00000213462	ERV3-1	Protein coding	NO	31.545	355	0.024507	0.0358385	0.00033477	216.477	0.0371061
chr15_41300514_41300530	AT	OIP5-AS1	ncRNA_exonic	Artery_Aorta	ENSG00000103932	RPAP1	Protein coding	NO	221.269	339	-0.126513	0.0375102	0.000334772	200.809	0.0296266
chr22_22312845_22312891	GT	BMS1P20	ncRNA_intronic	Adrenal_Gland	ENSG00000274422	.	lncRNA	NO	25.648	203	0.055883	0.0621485	0.000334781	170.632	0.0559818
chr12_50074860_50074906	TG	ASIC1	intronic	Lung	ENSG00000139624	CERS5	Protein coding	NO	58.282	466	-0.027304	0.0273743	0.000334797	218.959	0.0293235
chr10_95672160_95672172	TG	TCTN3	intronic	Brain_Anterior_cingulate_cortex_BA24	ENSG00000107438	PDLIM1	Protein coding	NO	381.154	141	0.043329	0.0887008	0.000334806	172.868	0.0819692
chr7_8088240_8088270	TG	GLCCI1	UTR3	Small_Intestine_Terminal_Ileum	ENSG00000106415	GLCCI1	Protein coding	YES	3.616	172	-0.040297	0.0730885	0.000334807	187.184	0.0812782
chr19_54188015_54188067	AGAA	MBOAT7	intronic	Esophagus_Mucosa	ENSG00000170892	TSEN34	Protein coding	NO	1.897	448	-0.015049	0.0284643	0.000334811	202.565	0.0241609
chr17_50130668_50130697	CA	SAMD14	upstream	Ovary	ENSG00000167100	SAMD14	Protein coding	YES	0.5225	147	-0.130193	0.0851794	0.000334813	179.795	0.0968722
chr14_75156916_75156956	AAAAG	TMED10	intronic	Brain_Cortex	ENSG00000119703	ZC2HC1C	Protein coding	NO	87.128	198	-0.148945	0.0636853	0.000334814	177.074	0.0465907
chr3_52300764_52300808	TG	GLYCTK;DNAH1	intergenic	Brain_Anterior_cingulate_cortex_BA24	ENSG00000114841	DNAH1	Protein coding	NO	15.533	141	0.081511	0.0887005	0.000334815	172.873	0.0819692
chr1_47338517_47338591	TCCCTCCCTCCCTCTCTCCT	CMPK1	intronic	Brain_Caudate_basal_ganglia	ENSG00000162368	CMPK1	Protein coding	YES	4.613	184	0.082997	0.0684255	0.000334819	175.666	0.05582
chr19_36572718_36572742	TATC	ZNF529	intronic	Pancreas	ENSG00000189042	ZNF567	Protein coding	NO	114.882	275	0.162945	0.046112	0.000334861	190.431	0.0416061
chr6_161330851_161330911	GT	AGPAT4;PRKN	intergenic	Adipose_Visceral_Omentum	ENSG00000272841	MAP3K4-AS1	lncRNA	NO	338.539	459	0.045498	0.0277874	0.000334866	207.839	0.0285415
chr1_66631681_66631727	TC	SGIP1	intronic	Brain_Putamen_basal_ganglia	ENSG00000152760	DYNLT5	Protein coding	NO	120.755	163	0.039893	0.0770225	0.000334879	169.575	0.0646509
chr17_44729683_44729727	AC	DBF4B	intronic	Brain_Hypothalamus	ENSG00000073670	ADAM11	Protein coding	NO	29.283	160	0.033664	0.0784304	0.000334882	178.271	0.0809218
chr13_100550417_100550459	AC	GGACT	intronic	Lung	ENSG00000134864	GGACT	Protein coding	YES	16.636	466	0.035634	0.0273733	0.000334883	219.015	0.0293271
chr6_10782202_10782250	CA	MAK	intronic	Muscle_Skeletal	ENSG00000153157	SYCP2L	Protein coding	NO	104.605	655	0.070057	0.0195225	0.000334885	178.863	0.0201264
chr14_73702078_73702104	GT	DNAL1	UTR3	Brain_Putamen_basal_ganglia	ENSG00000119661	DNAL1	Protein coding	YES	43.229	163	-0.108456	0.0770222	0.000334887	169.579	0.0646509
chr13_27485409_27485448	TG	MTIF3;LNX2	intergenic	Brain_Frontal_Cortex_BA9	ENSG00000122033	MTIF3	Protein coding	NO	34.8375	165	0.056653	0.0761107	0.000334906	175.263	0.0645772
chr3_49404433_49404457	AC	RHOA	intronic	Nerve_Tibial	ENSG00000173421	IHO1	Protein coding	NO	204.828	488	0.056654	0.026149	0.000334912	216.144	0.0192727
RFC1	AARRG	RFC1	intronic	Brain_Cerebellum	ENSG00000249685	.	lncRNA	NO	214.538	201	-0.014118	0.062751	0.000334916	181.815	0.0354485
chr14_31229292_31229322	TG	HECTD1;HEATR5A	intergenic	Brain_Cerebellar_Hemisphere	ENSG00000129493	HEATR5A	Protein coding	NO	68.413	166	-0.072666	0.075663	0.000334916	179.328	0.0457586
chr5_55729189_55729219	TC	SLC38A9;DDX4	intergenic	Artery_Aorta	ENSG00000164509	IL31RA	Protein coding	NO	122.153	346	0.032348	0.0367576	0.000334927	200.902	0.0296316
chr10_89640392_89640414	AC	PANK1	intronic	Esophagus_Mucosa	ENSG00000152782	PANK1	Protein coding	YES	3.471	449	0.074957	0.0283998	0.000334944	202.645	0.0241676
chr19_52805643_52805667	AAAT	ZNF28	intronic	Stomach	ENSG00000189190	ZNF600	Protein coding	NO	18.848	283	0.079251	0.0448247	0.000334972	203.983	0.0549671
chr6_10748410_10748428	TG	TMEM14B	intronic	Brain_Hippocampus	ENSG00000272097	TMEM14B-DT	lncRNA	NO	0.756	157	0.218864	0.0798877	0.000334972	173.872	0.0835142
chr8_143268838_143268859	TGC	GLI4	intronic	Brain_Hippocampus	ENSG00000185730	ZNF696	Protein coding	NO	20.8275	157	-0.060936	0.0798874	0.000334982	173.877	0.0835142
chr12_123735142_123735211	GT	ATP6V0A2	intronic	Pituitary	ENSG00000185344	ATP6V0A2	Protein coding	YES	3.7825	230	-0.061749	0.0549739	0.000335027	222.833	0.0463077
chr14_97070926_97070958	TG	LINC00618;LINC02304	intergenic	Prostate	ENSG00000100749	VRK1	Protein coding	NO	128.366	199	0.10182	0.0633659	0.000335031	220.908	0.0750305
chr14_34981184_34981226	AC	SRP54-AS1	ncRNA_intronic	Thyroid	ENSG00000092020	PPP2R3C	Protein coding	NO	109.974	534	-0.020603	0.0239118	0.000335039	218.175	0.0185318
chr12_9185790_9185822	TTTCT	PZP	intronic	Colon_Sigmoid	ENSG00000256069	A2MP1	transcribed_unprocessed_pseudogene	NO	90.011	310	-0.067623	0.0409695	0.000335041	205.285	0.0373382
chr17_45895048_45895090	GT	MAPT-AS1	ncRNA_intronic	Testis	ENSG00000228696	ARL17B	Protein coding	NO	404.593	296	0.243863	0.0428812	0.000335048	282.721	0.0312019
chr15_95434768_95434804	CCTT	LINC00924	ncRNA_intronic	Brain_Putamen_basal_ganglia	ENSG00000273923	.	.	NO	.	163	0.256178	0.0770167	0.000335059	169.666	0.0646594
chr14_106190004_106190037	TG	ADAM6;LINC00226	intergenic	Colon_Transverse	ENSG00000282651	IGHV5-10-1	IG_V_gene	NO	81.5565	328	-0.085418	0.0387477	0.000335089	213.29	0.0412952
chr8_39951026_39951061	CAAAA	IDO2	intronic	Skin_Sun_Exposed_Lower_leg	ENSG00000188676	IDO2	Protein coding	YES	16.3925	557	-0.111172	0.0229309	0.000335092	212.88	0.0204456
chr17_43408703_43408758	TTTCT	ARL4D;MIR2117HG	intergenic	Stomach	ENSG00000279602	.	TEC	NO	47.3695	286	0.057343	0.0443587	0.000335098	204.06	0.0549731
chr16_24841308_24841341	AG	TNRC6A;SLC5A11	intergenic	Artery_Aorta	ENSG00000158865	SLC5A11	Protein coding	NO	4.5165	346	-0.216564	0.0367549	0.000335099	201.005	0.0296424
chr19_54123660_54123674	CA	PRPF31	intronic	Adrenal_Gland	ENSG00000105619	TFPT	Protein coding	NO	8.01	203	-0.19033	0.0621401	0.000335101	170.796	0.056017
chr9_123100383_123100437	TG	RABGAP1	intronic	Testis	ENSG00000011454	RABGAP1	Protein coding	YES	10.858	296	0.026103	0.04288	0.000335111	282.774	0.0312044
chr11_68995883_68995931	GT	MRGPRD;MRGPRF	intergenic	Brain_Caudate_basal_ganglia	ENSG00000132740	IGHMBP2	Protein coding	NO	58.167	184	-0.176028	0.0684171	0.000335112	175.819	0.055851
chr6_30813412_30813430	GT	LINC00243	ncRNA_exonic	Muscle_Skeletal	ENSG00000204525	HLA-C	Protein coding	NO	456.245	655	-0.032226	0.0195204	0.000335133	178.996	0.0201368
chr17_68499368_68499406	AG	PRKAR1A	intronic	Esophagus_Mucosa	ENSG00000070540	WIPI1	Protein coding	NO	41.874	449	0.045018	0.0283975	0.000335136	202.761	0.0241757
chr3_15859409_15859506	CGC	ANKRD28	UTR5	Brain_Cerebellar_Hemisphere	ENSG00000224728	IMPDH1P8	processed_pseudogene	NO	18.5895	164	-0.045958	0.076556	0.000335141	179.448	0.0457776
chr7_150366875_150366915	AAAT	RARRES2;REPIN1	intergenic	Liver	ENSG00000127399	LRRC61	Protein coding	NO	43.54	190	0.256143	0.0663011	0.000335148	161.028	0.0687271
chr11_118162064_118162114	AG	SCN2B	downstream	Skin_Sun_Exposed_Lower_leg	ENSG00000149573	MPZL2	Protein coding	NO	95.571	557	0.026307	0.0229304	0.000335149	212.916	0.0204459
chr7_2781412_2781448	TG	GNA12	intronic	Brain_Nucleus_accumbens_basal_ganglia	ENSG00000174945	AMZ1	Protein coding	NO	16.822	192	-0.064538	0.0656243	0.000335167	176.866	0.0554612
chr7_39575537_39575577	GA	YAE1	intronic	Skin_Sun_Exposed_Lower_leg	ENSG00000188185	LINC00265	lncRNA	NO	157.873	557	0.020374	0.0229302	0.000335168	212.928	0.0204459
chr15_51718199_51718235	AGAC	SCG3	intronic	Artery_Aorta	ENSG00000140280	LYSMD2	Protein coding	NO	19.438	346	0.083897	0.0367536	0.000335182	201.055	0.0296454
chr3_48074676_48074726	TG	MAP4	intronic	Artery_Coronary	ENSG00000164048	ZNF589	Protein coding	NO	166.399	195	-0.05656	0.0646349	0.000335187	175.304	0.0717284
chr11_57774691_57774727	TTTA	TMX2-CTNND1	ncRNA_intronic	Lung	ENSG00000156599	ZDHHC5	Protein coding	NO	92.169	466	0.064146	0.0273697	0.000335187	219.214	0.0293443
chr11_65822947_65822971	CA	OVOL1;SNX32	intergenic	Lung	ENSG00000172757	CFL1	Protein coding	NO	1.144	466	0.02909	0.0273696	0.000335197	219.22	0.0293443
chr17_48413523_48413543	AT	SKAP1	intronic	Skin_Not_Sun_Exposed_Suprapubic	ENSG00000173917	HOXB2	Protein coding	NO	129.613	155	-0.017352	0.0808835	0.000335219	213.591	0.0229003
chr5_161100994_161101036	GA	LINC02159;GABRB2	intergenic	Brain_Cerebellum	ENSG00000118322	ATP10B	Protein coding	NO	248.801	202	-0.038347	0.0624382	0.000335235	181.988	0.0354684
chr7_100530980_100531025	AAAAT	NYAP1;AGFG2	intergenic	Brain_Cortex	ENSG00000085514	PILRA	Protein coding	NO	156.958	196	0.16301	0.0643105	0.000335238	177.299	0.046633
chr19_18509593_18509658	CA	ELL	intronic	Nerve_Tibial	ENSG00000221983	UBA52	Protein coding	NO	62.1045	487	0.010004	0.0261984	0.00033525	216.362	0.0192905
chr1_109197684_109197688	GA	ELAPOR1	intronic	Lung	ENSG00000143126	CELSR2	Protein coding	NO	51.853	466	-0.069086	0.027369	0.000335252	219.256	0.0293443
chr16_30675753_30675788	AG	FBRS;LOC730183	intergenic	Skin_Sun_Exposed_Lower_leg	ENSG00000167395	ZNF646	Protein coding	NO	398.651	557	-0.030066	0.0229292	0.000335271	212.994	0.0204487
chr3_42647267_42647301	GT	LOC101928323	ncRNA_intronic	Lung	ENSG00000230084	ZBTB47-AS1	lncRNA	NO	6.767	466	0.032345	0.0273685	0.000335296	219.285	0.0293443
chr4_112284290_112284314	AC	TIFA	intronic	Lung	ENSG00000174749	FAM241A	Protein coding	NO	138.848	466	0.087155	0.0273684	0.000335303	219.29	0.0293443
chr8_85425870_85425910	TG	CA1;CA3	intergenic	Stomach	ENSG00000253549	CA3-AS1	lncRNA	NO	37.273	286	0.084537	0.0443548	0.000335303	204.185	0.0549875
chr16_70199562_70199616	AC	LOC105371328;SMG1P7	intergenic	Heart_Atrial_Appendage	ENSG00000261556	SMG1P7	transcribed_unprocessed_pseudogene	NO	47.021	364	0.030594	0.0349541	0.000335307	194.874	0.0329737
chr15_57257679_57257703	TA	TCF12	intronic	Nerve_Tibial	ENSG00000247982	LINC00926	lncRNA	NO	42.674	477	0.041802	0.0267422	0.000335331	216.414	0.0192934
chr1_181023028_181023145	TC	STX6	UTR5	Adipose_Visceral_Omentum	ENSG00000153029	MR1	Protein coding	NO	10.2875	458	-0.00455	0.0278419	0.000335339	208.132	0.0285778
chr1_247967045_247967065	CA	OR2L13	intronic	Brain_Spinal_cord_cervical_c-1	ENSG00000203663	OR2L2	Protein coding	NO	63.015	120	-0.056774	0.10368	0.00033534	175.231	0.0977305
chr16_29739389_29739428	AAT	QPRT;C16orf54	intergenic	Esophagus_Muscularis	ENSG00000013364	MVP	Protein coding	NO	80.9855	410	0.051204	0.0310696	0.000335365	201.274	0.0245187
chr16_90082615_90082669	GT	PRDM7;FAM157C	intergenic	Stomach	ENSG00000185324	CDK10	Protein coding	NO	388.458	286	0.041772	0.0443536	0.000335367	204.223	0.0549875
chr12_6925117_6925141	GT	ATN1	intronic	Skin_Not_Sun_Exposed_Suprapubic	ENSG00000111664	GNB3	Protein coding	NO	79.762	508	-0.047966	0.0251224	0.000335383	213.696	0.0229091
chr22_30139254_30139286	TA	HORMAD2	intronic	Esophagus_Gastroesophageal_Junction	ENSG00000100330	MTMR3	Protein coding	NO	116.807	107	0.083839	0.115799	0.000335387	202.746	0.0346812
chr1_7668388_7668443	AC	CAMTA1	intronic	Prostate	ENSG00000269978	.	lncRNA	NO	32.5545	199	-0.114522	0.063356	0.000335403	221.153	0.0750305
chr12_9283455_9283487	AC	LOC642846	upstream	Brain_Cerebellum	ENSG00000256427	.	.	NO	.	202	0.187814	0.0624331	0.000335426	182.092	0.0354817
chr1_11690929_11690947	GT	MAD2L2	intronic	Muscle_Skeletal	ENSG00000116663	FBXO6	Protein coding	NO	22.242	655	0.116562	0.0195178	0.000335441	179.16	0.0201507
chr6_110979738_110979775	TTTA	GTF3C6;RPF2	intergenic	Adipose_Subcutaneous	ENSG00000197498	RPF2	Protein coding	NO	2.2585	530	0.059548	0.0240867	0.000335452	208.01	0.022701
chr7_32056320_32056362	TC	PDE1C	intronic	Spleen	ENSG00000105778	AVL9	Protein coding	NO	439.085	205	0.051588	0.0615363	0.000335464	213.694	0.0518675
chr11_65444263_65444321	TG	NEAT1	ncRNA_exonic	Breast_Mammary_Tissue	ENSG00000172543	CTSW	Protein coding	NO	435.517	377	0.036797	0.033759	0.000335473	216.932	0.0371777
chr15_82209316_82209352	AC	EFL1	intronic	Prostate	ENSG00000197978	GOLGA6L9	Protein coding	NO	220.482	199	-0.050465	0.063354	0.000335481	221.204	0.0750305
chr3_172797018_172797052	TG	ECT2	intronic	Cells_Cultured_fibroblasts	ENSG00000227440	ATP5MC1P4	processed_pseudogene	NO	32.141	427	0.037613	0.0298425	0.000335492	185.609	0.0211039
chr16_29056590_29056643	TG	LAT;RRN3P2	intergenic	Nerve_Tibial	ENSG00000103472	RRN3P2	lncRNA	NO	18.3595	488	-0.055534	0.0261424	0.000335494	216.519	0.0193011
chr17_2066372_2066392	TG	SMG6	intronic	Testis	ENSG00000108963	DPH1	Protein coding	NO	24.829	296	-0.142741	0.0428726	0.000335516	283.116	0.0312316
chr22_42734170_42734214	AAAAT	A4GALT;ARFGAP3	intergenic	Artery_Coronary	ENSG00000182841	RRP7BP	transcribed_unprocessed_pseudogene	NO	152.191	195	-0.155078	0.0646249	0.000335555	175.496	0.0717777
chr15_82209316_82209352	AC	EFL1	intronic	Prostate	ENSG00000259429	UBE2Q2P2	transcribed_unprocessed_pseudogene	NO	182.51	199	0.043756	0.0633519	0.000335559	221.256	0.0750305
chr1_240122062_240122099	AATT	FMN2	intronic	Nerve_Tibial	ENSG00000155816	FMN2	Protein coding	YES	1.0465	488	-0.081998	0.0261415	0.000335577	216.573	0.0193041
chr7_112572149_112572163	AC	LSMEM1;LOC100996249	intergenic	Adipose_Visceral_Omentum	ENSG00000181016	LSMEM1	Protein coding	NO	85.315	459	0.090218	0.0277789	0.000335579	208.281	0.0285912
chr19_34645501_34645573	AC	SCGB1B2P	ncRNA_intronic	Brain_Caudate_basal_ganglia	ENSG00000205209	SCGB2B2	Protein coding	NO	12.561	184	-0.109411	0.0684035	0.000335584	176.067	0.055912
chr3_122496319_122496349	AC	KPNA1	intronic	Testis	ENSG00000138496	PARP9	Protein coding	NO	49.669	296	-0.036838	0.0428714	0.000335586	283.175	0.0312316
chr2_61239300_61239352	CA	USP34	intronic	Brain_Anterior_cingulate_cortex_BA24	ENSG00000237651	C2orf74	Protein coding	NO	77.135	141	0.07468	0.0886721	0.000335589	173.273	0.0821197
chr9_112718517_112718551	CA	INIP	upstream	Testis	ENSG00000119457	SLC46A2	Protein coding	NO	172.276	296	-0.122462	0.042871	0.000335603	283.189	0.0312316
chr20_32761150_32761200	GT	COMMD7;DNMT3B	intergenic	Esophagus_Mucosa	ENSG00000088305	DNMT3B	Protein coding	NO	1.21	449	-0.061201	0.0283917	0.00033561	203.048	0.024207
chr17_46241046_46241094	AAAAT	KANSL1;ARL17B	intergenic	Prostate	ENSG00000120071	KANSL1	Protein coding	NO	15.681	199	0.147887	0.0633502	0.000335622	221.297	0.0750305
chr14_104022729_104022761	AAAT	TDRD9	intronic	Testis	ENSG00000156411	ATP5MJ	Protein coding	NO	94.476	295	0.075832	0.043014	0.000335624	283.207	0.0312316
chr14_74477039_74477089	AC	SYNDIG1L;NPC2	intergenic	Colon_Transverse	ENSG00000270000	.	lncRNA	NO	4.704	328	-0.024588	0.0387389	0.000335624	213.631	0.0413532
chr16_68017569_68017599	AC	DPEP2NB;DDX28	intergenic	Testis	ENSG00000103067	ESRP2	Protein coding	NO	214.922	296	0.077194	0.0428706	0.000335626	283.208	0.0312316
chr17_4955785_4955926	TGTCTCTGCCC	ENO3	intronic	Breast_Mammary_Tissue	ENSG00000262165	C17orf114	Protein coding	NO	148.843	377	-0.16451	0.0337568	0.000335627	217.031	0.0371883
chr13_26442945_26442980	ATGA	CDK8;WASF3	intergenic	Adrenal_Gland	ENSG00000132964	CDK8	Protein coding	NO	42.8895	203	0.249931	0.0621261	0.000335638	171.069	0.0560732
chr3_195598434_195598480	TG	APOD;LOC105374297	intergenic	Brain_Putamen_basal_ganglia	ENSG00000271662	PPP4R2P6	processed_pseudogene	NO	53.015	163	0.073127	0.0769976	0.000335655	169.968	0.0647496
chr18_23480555_23480591	CA	RIOK3	intronic	Skin_Sun_Exposed_Lower_leg	ENSG00000141458	NPC1	Protein coding	NO	52.867	557	0.023639	0.0229254	0.000335657	213.239	0.0204664
chr8_94185276_94185314	AC	CDH17	intronic	Adrenal_Gland	ENSG00000246662	CIBAR1-DT	lncRNA	NO	484.862	203	-0.10567	0.0621249	0.000335685	171.093	0.0560732
chr15_68207979_68207999	AC	CLN6	UTR3	Esophagus_Mucosa	ENSG00000260657	.	lncRNA	NO	60.304	449	-0.11553	0.0283908	0.000335686	203.094	0.0242095
chr6_3076699_3076725	AT	RIPK1	intronic	Prostate	ENSG00000228170	.	lncRNA	NO	76.35	70	0.163432	0.173446	0.000335687	221.34	0.0750305
chr16_3823957_3823993	AC	CREBBP	intronic	Skin_Sun_Exposed_Lower_leg	ENSG00000263235	.	lncRNA	NO	172.272	557	-0.167441	0.022925	0.000335696	213.264	0.0204668
chr19_49659984_49660028	AC	IRF3	intronic	Esophagus_Muscularis	ENSG00000126464	PRR12	Protein coding	NO	39.557	417	0.008867	0.0305485	0.000335706	201.479	0.0245376
chr3_46043717_46043761	AC	XCR1	intronic	Muscle_Skeletal	ENSG00000163820	FYCO1	Protein coding	NO	47.915	655	0.011569	0.0195156	0.000335711	179.304	0.0201647
chr15_80955616_80955638	GT	CEMIP;MESD	intergenic	Lung	ENSG00000277782	.	lncRNA	NO	44.354	466	-0.084438	0.0273635	0.000335724	219.565	0.0293733
chr18_3151430_3151506	AATAA	MYOM1	intronic	Skin_Not_Sun_Exposed_Suprapubic	ENSG00000101605	MYOM1	Protein coding	YES	9.449	489	-0.045489	0.0260867	0.000335735	213.92	0.0229307
chr10_116732328_116732352	AAAG	HSPA12A	intronic	Spleen	ENSG00000165863	C10orf82	Protein coding	NO	62.076	205	-0.015574	0.0615293	0.000335736	213.867	0.0518896
chr12_66155335_66155359	GA	TMBIM4	intronic	Adrenal_Gland	ENSG00000139233	LLPH	Protein coding	NO	24.597	203	0.021654	0.0621227	0.000335768	171.136	0.0560732
chr14_64518904_64518936	TA	LOC102723809	ncRNA_intronic	Thyroid	ENSG00000259116	HSPA2-AS1	lncRNA	NO	20.701	144	0.069973	0.0868698	0.000335772	218.652	0.0185689
chr16_68211510_68211537	TTG	NFATC3	intronic	Testis	ENSG00000260441	.	lncRNA	NO	47.3435	296	0.159418	0.0428679	0.000335778	283.337	0.0312424
chr1_16786806_16786831	TGTT	MST1L;MIR3675	intergenic	Artery_Tibial	ENSG00000186715	MST1L	transcribed_unprocessed_pseudogene	NO	22.3385	532	-0.149565	0.0239934	0.000335783	196.297	0.0204243
chr15_101251699_101251798	CGG	CHSY1	UTR5	Colon_Sigmoid	ENSG00000131876	SNRPA1	Protein coding	NO	33.3815	95	0.090081	0.129781	0.000335784	205.74	0.0374073
chr8_102920721_102920771	GT	MAILR	ncRNA_intronic	Thyroid	ENSG00000253669	GASAL1	lncRNA	NO	112.211	534	0.066723	0.0239041	0.000335796	218.668	0.0185689
chr1_201467639_201467681	AC	PHLDA3	intronic	Heart_Left_Ventricle	ENSG00000224536	CSRP1-AS1	lncRNA	NO	39.581	350	0.043884	0.0363285	0.000335815	180.863	0.0380043
chr8_63014893_63014923	AC	GGH	downstream	Testis	ENSG00000137563	GGH	Protein coding	YES	3.062	296	0.048469	0.0428671	0.000335818	283.37	0.0312426
chr13_52740488_52740516	CA	CNMD	upstream	Brain_Anterior_cingulate_cortex_BA24	ENSG00000250299	MRPS31P4	transcribed_unprocessed_pseudogene	NO	122.944	141	0.103035	0.0886633	0.000335828	173.396	0.0821394
chr2_53995488_53995516	TTTA	ACYP2	intronic	Spleen	ENSG00000233266	HMGB1P31	processed_pseudogene	NO	55.832	191	0.216998	0.0659423	0.000335833	213.929	0.0518896
chr6_18341738_18341781	TG	DEK;RNF144B	intergenic	Heart_Atrial_Appendage	ENSG00000124795	DEK	Protein coding	NO	77.2115	364	0.039338	0.0349461	0.000335843	195.186	0.0330096
chr8_78536859_78536909	AC	PKIA-AS1	ncRNA_intronic	Brain_Hypothalamus	ENSG00000260398	.	lncRNA	NO	69.068	160	-0.064259	0.0783989	0.000335844	178.783	0.0811174
chr1_220809491_220809525	AATTT	MTARC1	intronic	Spleen	ENSG00000272823	.	lncRNA	NO	19.703	205	-0.184333	0.0615263	0.000335851	213.941	0.0518896
chr16_87602534_87602565	CGC	JPH3	UTR5	Lung	ENSG00000103257	SLC7A5	Protein coding	NO	234.256	114	0.067935	0.10892	0.000335874	219.663	0.0293824
chr17_78836798_78836818	AC	USP36	intronic	Artery_Tibial	ENSG00000035862	TIMP2	Protein coding	NO	37.281	532	-0.043929	0.0239924	0.000335881	196.355	0.020426
chr8_143747910_143748014	TCCTT	IQANK1	intronic	Brain_Cerebellar_Hemisphere	ENSG00000203499	IQANK1	Protein coding	YES	8.566	166	-0.057093	0.0756324	0.000335886	179.847	0.0458676
chr6_30050746_30050766	AC	ZNRD1ASP	ncRNA_intronic	Brain_Putamen_basal_ganglia	ENSG00000066379	POLR1H	Protein coding	NO	8.143	163	-0.14397	0.0769901	0.000335889	170.087	0.064768
chr6_30000957_30000981	AAGG	ZNRD1ASP	downstream	Brain_Cerebellum	ENSG00000206341	HLA-H	unprocessed_pseudogene	NO	113.217	202	-0.045272	0.0624206	0.000335904	182.352	0.0355254
chr14_91881120_91881154	AC	FBLN5	intronic	Ovary	ENSG00000165929	TC2N	Protein coding	NO	13.601	147	-0.096092	0.0851408	0.000335905	180.381	0.0970835
chr6_41109069_41109127	TC	ADCY10P1	ncRNA_exonic	Brain_Spinal_cord_cervical_c-1	ENSG00000001167	NFYA	Protein coding	NO	36.115	120	-0.038073	0.103656	0.000335909	175.528	0.0978419
chr13_24460428_24460529	GCTCTGCTGCACGGGTGG	PARP4	intronic	Artery_Aorta	ENSG00000102699	PARP4	Protein coding	YES	0.9965	346	-0.098298	0.0367422	0.000335912	201.493	0.0297056
chr10_18551244_18551292	TG	NSUN6	intronic	Esophagus_Gastroesophageal_Junction	ENSG00000240291	.	lncRNA	NO	5.617	322	0.041987	0.0394468	0.000335924	203.071	0.0347308
chr11_9045610_9045655	AC	SCUBE2	intronic	Nerve_Tibial	ENSG00000166436	TRIM66	Protein coding	NO	362.938	488	-0.054755	0.0261376	0.000335927	216.799	0.0193225
chr11_111768842_111768868	GT	PPP2R1B;ALG9	intergenic	Heart_Atrial_Appendage	ENSG00000137713	PPP2R1B	Protein coding	NO	2.466	364	-0.052582	0.0349438	0.000335996	195.275	0.033019
chr17_63898073_63898222	CTTT	CSH1;CSHL1	intergenic	Esophagus_Mucosa	ENSG00000198231	DDX42	Protein coding	NO	81.0745	449	0.0164	0.028387	0.000336002	203.285	0.0242294
chr1_39102193_39102211	AG	MACF1	intronic	Brain_Putamen_basal_ganglia	ENSG00000174574	AKIRIN1	Protein coding	NO	110.706	163	0.091555	0.0769864	0.000336006	170.146	0.064768
chr17_57083091_57083129	GT	RNF126P1;AKAP1	intergenic	Heart_Left_Ventricle	ENSG00000263004	AKAP1-DT	lncRNA	NO	1.888	350	-0.072561	0.0363256	0.000336006	180.965	0.0380179
chr6_43131029_43131077	CA	PTK7	intronic	Liver	ENSG00000112667	DNPH1	Protein coding	NO	95.574	195	0.04963	0.0646122	0.000336025	161.449	0.0688481
chr11_111768842_111768868	GT	PPP2R1B;ALG9	intergenic	Lung	ENSG00000137713	PPP2R1B	Protein coding	NO	2.466	466	-0.052855	0.0273599	0.000336028	219.764	0.0293904
chr19_51660847_51660920	TGTATA	SIGLEC14;SPACA6P-AS	intergenic	Prostate	ENSG00000273837	.	.	NO	.	199	0.079858	0.0633393	0.000336032	221.567	0.0750567
chr11_47519479_47519523	TAAA	CELF1	intronic	Artery_Tibial	ENSG00000165916	PSMC3	Protein coding	NO	93.028	532	-0.032049	0.0239907	0.000336042	196.449	0.0204336
chr17_17945267_17945291	AC	TOM1L2	intronic	Pituitary	ENSG00000091536	MYO15A	Protein coding	NO	163.477	230	-0.115625	0.0549504	0.000336044	223.509	0.0464289
chr1_161188883_161188909	AT	ADAMTS4	UTR3	Adipose_Visceral_Omentum	ENSG00000072694	FCGR2B	Protein coding	NO	474.247	136	-0.02736	0.0918181	0.000336051	208.574	0.0286267
chr15_84498441_84498501	CA	GOLGA6L4	intronic	Adipose_Subcutaneous	ENSG00000177082	WDR73	Protein coding	NO	150.115	524	0.016512	0.0243541	0.000336053	208.382	0.0227367
chr16_66604126_66604140	GC	CMTM3	UTR5	Lung	ENSG00000089505	CMTM1	Protein coding	NO	37.386	466	-0.080683	0.0273596	0.000336055	219.782	0.0293904
chr3_73018407_73018465	GTTAT	PPP4R2	intronic	Brain_Hippocampus	ENSG00000172986	GXYLT2	Protein coding	NO	63.221	157	0.024511	0.0798513	0.000336067	174.44	0.0837044
chr10_42673559_42673595	TG	LINC01518	ncRNA_exonic	Cells_Cultured_fibroblasts	ENSG00000196693	ZNF33B	Protein coding	NO	35.007	427	0.040387	0.029835	0.000336083	185.936	0.0211387
chr11_2306544_2306583	GA	TSPAN32	intronic	Artery_Tibial	ENSG00000064201	TSPAN32	Protein coding	YES	0.3815	532	0.101747	0.0239901	0.0003361	196.483	0.020435
chr5_98975345_98975375	GA	LINC02062	ncRNA_intronic	Nerve_Tibial	ENSG00000241597	.	processed_pseudogene	NO	20.966	488	-0.080819	0.0261355	0.000336113	216.918	0.0193297
chr15_51427552_51427594	AC	GLDN;DMXL2	intergenic	Brain_Putamen_basal_ganglia	ENSG00000104093	DMXL2	Protein coding	NO	23.1	163	-0.044629	0.0769823	0.000336134	170.21	0.064768
chr16_69408104_69408144	TTAT	TERF2;CYB5B	intergenic	Skin_Not_Sun_Exposed_Suprapubic	ENSG00000103018	CYB5B	Protein coding	NO	9.722	506	-0.086478	0.0252128	0.00033614	214.179	0.0229559
chr5_10509915_10510013	AAAG	LINC02213	ncRNA_intronic	Spleen	ENSG00000145495	MARCHF6	Protein coding	NO	76.035	205	-0.036516	0.0615188	0.000336142	214.126	0.0519219
chr1_150384639_150384681	TG	RPRD2	intronic	Brain_Spinal_cord_cervical_c-1	ENSG00000143437	ARNT	Protein coding	NO	433.781	120	0.068877	0.103645	0.000336162	175.66	0.0978609
chr22_25556240_25556292	CA	CRYBB2P1;GRK3	intergenic	Artery_Tibial	ENSG00000272977	.	lncRNA	NO	80.048	532	0.042305	0.0239895	0.000336166	196.521	0.0204369
chr12_130897372_130897406	AC	RAN;ADGRD1	intergenic	Testis	ENSG00000111450	STX2	Protein coding	NO	58.135	296	-0.034256	0.0428607	0.000336171	283.668	0.0312685
chr19_14949072_14949111	GT	SLC1A6	downstream	Esophagus_Mucosa	ENSG00000132002	DNAJB1	Protein coding	NO	388.7	127	0.036347	0.0981131	0.000336185	203.396	0.0242398
chr12_121678765_121678794	CT	MORN3;TMEM120B	intergenic	Skin_Sun_Exposed_Lower_leg	ENSG00000188735	TMEM120B	Protein coding	NO	33.9725	556	-0.003084	0.022961	0.000336198	213.583	0.0204954
chr11_78370725_78370745	TG	GAB2	intronic	Cells_Cultured_fibroblasts	ENSG00000118369	USP35	Protein coding	NO	163.498	427	0.033174	0.0298335	0.0003362	186.001	0.0211437
chr14_72846065_72846130	TTTTA	DPF3	intronic	Nerve_Tibial	ENSG00000119599	DCAF4	Protein coding	NO	80.2795	483	-0.056984	0.0264028	0.000336211	216.982	0.0193336
chr5_176320331_176320382	TTTA	SIMC1	intronic	Brain_Cerebellar_Hemisphere	ENSG00000175414	ARL10	Protein coding	NO	45.1305	166	-0.100377	0.0756221	0.000336214	180.023	0.0458938
chr22_29221066_29221124	GT	EMID1	intronic	Lung	ENSG00000186998	EMID1	Protein coding	YES	5.518	466	-0.030668	0.0273575	0.000336233	219.897	0.029402
chr19_44752078_44752110	CA	BCL3	intronic	Artery_Coronary	ENSG00000266903	CEACAM16-AS1	lncRNA	NO	26.877	195	0.208764	0.0646065	0.000336235	175.852	0.0718938
chr1_47270255_47270294	AC	STIL	intronic	Brain_Nucleus_accumbens_basal_ganglia	ENSG00000162368	CMPK1	Protein coding	NO	63.5155	192	0.029066	0.0655949	0.000336236	177.43	0.0556033
chr4_87214415_87214459	AT	KLHL8	intronic	Thyroid	ENSG00000251411	ARPC1AP4	processed_pseudogene	NO	299.62	144	0.038321	0.086853	0.000336239	218.957	0.0185871
chr3_37314642_37314682	AC	GOLGA4	intronic	Pituitary	ENSG00000270194	GOLGA4-AS1	lncRNA	NO	70.46	230	-0.065817	0.0549457	0.000336247	223.644	0.0464474
chr8_86524848_86524868	TTTC	CPNE3	intronic	Brain_Anterior_cingulate_cortex_BA24	ENSG00000085719	CPNE3	Protein coding	YES	4.205	141	-0.014324	0.0886472	0.000336268	173.623	0.082208
chr6_29568362_29568473	CTT	UBD;SNORD32B	intergenic	Artery_Aorta	ENSG00000273340	MICE	transcribed_unprocessed_pseudogene	NO	180.552	346	-0.035443	0.0367366	0.000336272	201.709	0.0297331
chr5_64727454_64727472	AT	SREK1IP1	intronic	Adipose_Subcutaneous	ENSG00000153006	SREK1IP1	Protein coding	YES	14.658	504	-0.122866	0.0253104	0.000336287	208.527	0.0227501
chr5_141840597_141840643	TG	ARAP3;PCDH1	intergenic	Thyroid	ENSG00000131507	NDFIP1	Protein coding	NO	268.159	534	0.013483	0.023899	0.00033629	218.99	0.0185884
chr12_54058950_54058990	GT	FLJ12825	ncRNA_intronic	Colon_Sigmoid	ENSG00000249388	.	lncRNA	NO	22.766	310	-0.041034	0.0409478	0.000336292	206.052	0.0374571
chr20_25350959_25351009	CA	ABHD12	intronic	Adipose_Visceral_Omentum	ENSG00000277938	.	lncRNA	NO	121.834	459	0.033686	0.0277703	0.000336299	208.729	0.02864
chr11_494148_494193	GCTGG	RNH1	downstream	Nerve_Tibial	ENSG00000174775	HRAS	Protein coding	NO	39.8055	488	0.053264	0.0261333	0.000336315	217.049	0.0193379
chr9_298618_298654	GT	DOCK8	intronic	Testis	ENSG00000107099	DOCK8	Protein coding	YES	13.344	296	-0.12414	0.0428579	0.000336325	283.798	0.0312767
chr19_40888938_40888974	TG	CYP2A7;CYP2G1P	intergenic	Brain_Cerebellar_Hemisphere	ENSG00000256612	CYP2B7P	transcribed_unprocessed_pseudogene	NO	35.317	166	-0.073775	0.0756186	0.000336327	180.083	0.0458938
chr16_3019751_3019786	TTTA	TNFRSF12A	upstream	Muscle_Skeletal	ENSG00000272079	.	lncRNA	NO	13.6485	655	0.123749	0.0195103	0.000336339	179.64	0.0201979
chr15_82211549_82211619	AC	EFL1	intronic	Adipose_Visceral_Omentum	ENSG00000276710	CSPG4P10	transcribed_unprocessed_pseudogene	NO	247.888	459	0.007458	0.0277698	0.000336348	208.759	0.0286403
chr15_40276749_40276789	GT	BUB1B-PAK6;PAK6	UTR3	Brain_Frontal_Cortex_BA9	ENSG00000128944	KNSTRN	Protein coding	NO	105.952	165	-0.055871	0.0760646	0.000336364	176.025	0.0647866
chr15_90661518_90661540	AG	CRTC3-AS1;LINC01585	ncRNA_intronic	Cells_Cultured_fibroblasts	ENSG00000245479	LINC01585	lncRNA	NO	0.79	427	-0.167398	0.0298314	0.000336364	186.091	0.0211503
chr2_74565825_74565867	CA	M1AP	intronic	Cells_Cultured_fibroblasts	ENSG00000239779	WBP1	Protein coding	NO	106.634	427	-0.029437	0.0298311	0.000336383	186.102	0.0211503
chr13_48113791_48113819	AAAT	MED4;ITM2B	intergenic	Thyroid	ENSG00000136156	ITM2B	Protein coding	NO	118.807	531	-0.037496	0.024032	0.000336386	219.052	0.0185921
chr4_82941149_82941175	AT	LIN54	intronic	Esophagus_Gastroesophageal_Junction	ENSG00000168152	THAP9	Protein coding	NO	34.736	107	-0.067764	0.115751	0.000336389	203.352	0.0347729
chr17_63650658_63650696	AG	MAP3K3	intronic	Esophagus_Mucosa	ENSG00000136485	DCAF7	Protein coding	NO	63.096	449	-0.05019	0.0283822	0.000336399	203.525	0.024251
chr7_141954706_141954750	AC	CLEC5A;TAS2R38	intergenic	Brain_Nucleus_accumbens_basal_ganglia	ENSG00000240031	OR9A3P	transcribed_unprocessed_pseudogene	NO	91.868	192	0.16443	0.0655902	0.000336406	177.52	0.055614
chr20_45283315_45283349	AC	SLPI;MATN4	intergenic	Artery_Tibial	ENSG00000275894	.	lncRNA	NO	62.491	532	0.097473	0.023987	0.000336407	196.662	0.020449
chr17_41145114_41145209	CCTT	KRTAP9-7	intronic	Artery_Aorta	ENSG00000167920	KRT10-AS1	lncRNA	NO	312.05	346	-0.030779	0.0367343	0.000336414	201.794	0.029738
chr3_42215501_42215525	GT	TRAK1	intronic	Esophagus_Mucosa	ENSG00000182606	TRAK1	Protein coding	YES	22.436	449	0.124691	0.0283819	0.00033642	203.538	0.024251
chr7_55706938_55707010	AAGG	FKBP9P1;SEPTIN14	intergenic	Artery_Aorta	ENSG00000106153	CHCHD2	Protein coding	NO	399.457	346	0.027375	0.0367341	0.000336427	201.802	0.029738
chr10_28262185_28262278	TA	MPP7	intronic	Thyroid	ENSG00000150054	MPP7	Protein coding	YES	17.9105	144	0.012817	0.0868461	0.000336432	219.082	0.0185926
