## Supplementary Tables for "A phenome-wide association study of tandem repeat variation in 168,554 individuals from the UK Biobank" (part 48 of 82)

### Sheet: Table S8_Gtex eQTLs (continued)
Supplementary Table 8. Results of expression QTL analysis in the GTEx cohort.
chr19_53521321_53521362	GT	ZNF331	UTR5	Artery_Tibial	ENSG00000198346	ZNF813	Protein coding	NO	53.5985	532	-0.030883	0.0239867	0.000336435	196.678	0.020449
chr5_132767943_132767985	CA	SEPTIN8	intronic	Thyroid	ENSG00000131437	KIF3A	Protein coding	NO	30.326	534	-0.043189	0.0238974	0.000336452	219.095	0.0185926
chr22_49499306_49499355	ATAG	LINC01310;MIR3667	intergenic	Brain_Cerebellar_Hemisphere	ENSG00000273192	.	lncRNA	NO	402.897	166	-0.252874	0.0756146	0.000336453	180.151	0.0458983
chr3_136430806_136430852	AC	STAG1	intronic	Esophagus_Mucosa	ENSG00000273486	.	lncRNA	NO	408.192	449	-0.032077	0.0283811	0.000336486	203.578	0.0242528
chr12_120530583_120530615	AAAT	COQ5;RNF10	intergenic	Thyroid	ENSG00000122971	ACADS	Protein coding	NO	195.175	534	-0.055172	0.023897	0.000336488	219.119	0.018593
chr8_30375913_30375963	AC	DCTN6;RBPMS-AS1	intergenic	Ovary	ENSG00000254152	PPIAP84	processed_pseudogene	NO	25.591	147	-0.096392	0.0851202	0.00033649	180.695	0.0971989
chr7_90659837_90659901	GT	CDK14	intronic	Artery_Aorta	ENSG00000223969	.	lncRNA	NO	62.471	346	-0.079114	0.0367331	0.000336494	201.842	0.0297395
chr3_66059199_66059291	TTTC	MAGI1;SLC25A26	intergenic	Spleen	ENSG00000144741	SLC25A26	Protein coding	NO	74.365	205	0.021047	0.0615095	0.000336503	214.356	0.051965
chr16_70068610_70068656	CA	PDXDC2P-NPIPB14P;PDPR	intergenic	Adrenal_Gland	ENSG00000157335	CLEC18C	Protein coding	NO	104.689	203	-0.11468	0.0621031	0.00033652	171.519	0.0561804
chr19_16895884_16895903	GC	CPAMD8	intronic	Esophagus_Muscularis	ENSG00000130307	USHBP1	Protein coding	NO	368.82	417	0.065913	0.0305378	0.000336527	201.972	0.0245887
chr19_39823579_39823619	CA	LEUTX;DYRK1B	intergenic	Adipose_Subcutaneous	ENSG00000105204	DYRK1B	Protein coding	NO	6.544	530	0.040804	0.0240754	0.000336545	208.687	0.0227626
chr1_236281578_236281622	GGCCC	ERO1B	intronic	Nerve_Tibial	ENSG00000077585	GPR137B	Protein coding	NO	97.822	488	-0.056414	0.0261306	0.000336556	217.205	0.0193484
chr22_31173416_31173442	AC	RNF185	intronic	Brain_Cortex	ENSG00000138942	RNF185	Protein coding	YES	13.186	199	-0.09617	0.0633253	0.00033656	177.998	0.04678
chr5_136117504_136117543	CA	VTRNA2-1;SMAD5-AS1	intergenic	Cells_Cultured_fibroblasts	ENSG00000113658	SMAD5	Protein coding	NO	15.3215	427	0.043585	0.0298288	0.000336565	186.203	0.0211594
chr2_238412146_238412164	GT	TRAF3IP1;ASB1	intergenic	Artery_Coronary	ENSG00000065802	ASB1	Protein coding	NO	14.587	195	0.0432	0.0645975	0.000336568	176.026	0.0719355
chr15_41656322_41656378	TC	TYRO3;MGA	intergenic	Esophagus_Muscularis	ENSG00000103966	EHD4	Protein coding	NO	316.202	417	-0.004663	0.0305372	0.000336575	202	0.0245892
chr15_40143237_40143275	AT	BMF;BUB1B	intergenic	Testis	ENSG00000156970	BUB1B	Protein coding	NO	17.767	94	0.024852	0.131059	0.000336596	284.027	0.0312977
chr7_135096558_135096622	AGAT	AGBL3;CYREN	intronic	Brain_Caudate_basal_ganglia	ENSG00000223500	RNF14P4	processed_pseudogene	NO	31.854	184	0.041317	0.0683746	0.000336598	176.599	0.0560631
chr1_17305170_17305194	GT	PADI3;PADI4	intergenic	Lung	ENSG00000159339	PADI4	Protein coding	NO	3.013	466	0.09408	0.0273531	0.00033661	220.144	0.029431
chr1_42551742_42551774	GT	CCDC30	intronic	Adipose_Subcutaneous	ENSG00000228452	C1orf50-AS1	lncRNA	NO	225.032	530	0.11071	0.0240745	0.000336633	208.742	0.022766
chr15_77497655_77497710	AG	HMG20A;LOC101929457	intergenic	Brain_Nucleus_accumbens_basal_ganglia	ENSG00000269951	.	lncRNA	NO	429.358	192	-0.101516	0.065584	0.000336635	177.641	0.0556345
chr2_26092261_26092321	TG	RAB10	intronic	Testis	ENSG00000084754	HADHA	Protein coding	NO	122.158	296	0.05033	0.042852	0.000336652	284.074	0.0312995
chr21_25576485_25576523	TG	MIR155HG;LINC00515	intergenic	Pituitary	ENSG00000260583	.	lncRNA	NO	6.822	230	-0.064622	0.0549359	0.00033667	223.925	0.0464962
chr11_494148_494193	GCTGG	RNH1	downstream	Brain_Cortex	ENSG00000174775	HRAS	Protein coding	NO	39.8055	199	0.08139	0.0633223	0.000336674	178.058	0.0467835
chr7_141913566_141913620	AC	PRSS37;OR9A4	intergenic	Esophagus_Mucosa	ENSG00000270923	TAS2R6P	processed_pseudogene	NO	125.778	448	0.03211	0.0284416	0.000336675	203.693	0.0242612
chr18_36973830_36973850	AC	KIAA1328	intronic	Adipose_Subcutaneous	ENSG00000267651	.	lncRNA	NO	262.402	530	0.053276	0.0240739	0.000336688	208.776	0.0227673
chr19_53344609_53344644	TTTAT	ZNF845	intronic	Pancreas	ENSG00000203326	ZNF525	Protein coding	NO	21.0665	272	0.047752	0.0465765	0.000336718	191.487	0.0418163
chr7_27140001_27140031	AG	HOXA3	intronic	Artery_Aorta	ENSG00000233429	HOTAIRM1	lncRNA	NO	40.397	346	0.011358	0.0367295	0.000336724	201.98	0.0297555
chr7_55887600_55887639	GCG	ZNF713	UTR5	Brain_Putamen_basal_ganglia	ENSG00000146729	NIPSNAP2	Protein coding	NO	64.1735	155	-0.040766	0.0808325	0.000336738	170.517	0.0648598
chr13_41498119_41498167	AC	RGCC;VWA8	intergenic	Heart_Left_Ventricle	ENSG00000102760	RGCC	Protein coding	NO	34.028	350	0.039084	0.0363141	0.000336753	181.368	0.0380944
chr20_34696601_34696649	AG	PIGU;TP53INP2	intergenic	Colon_Sigmoid	ENSG00000078804	TP53INP2	Protein coding	NO	7.714	310	-0.031136	0.0409398	0.000336753	206.334	0.0375017
chr1_44812786_44812838	GT	BTBD19	intronic	Muscle_Skeletal	ENSG00000070785	EIF2B3	Protein coding	NO	62.81	655	-0.01614	0.0195068	0.000336756	179.863	0.0202184
chr15_82720527_82720661	TCT	LOC338963;ACTG1P17	intergenic	Brain_Cerebellar_Hemisphere	ENSG00000197978	GOLGA6L9	Protein coding	NO	290.549	166	0.038461	0.0756049	0.00033676	180.315	0.0459285
chr7_55887600_55887639	GCG	ZNF713	UTR5	Brain_Caudate_basal_ganglia	ENSG00000275875	.	processed_pseudogene	NO	146.095	177	-0.093254	0.0710126	0.000336766	176.687	0.0560733
chr11_74146710_74146748	CA	C2CD3	intronic	Brain_Frontal_Cortex_BA9	ENSG00000175567	UCP2	Protein coding	NO	163.886	165	0.034949	0.076051	0.000336794	176.25	0.0647913
chr17_77696322_77696382	CCCTT	LOC100507351;LINC01987	intergenic	Pancreas	ENSG00000266998	.	lncRNA	NO	319.116	275	0.052544	0.0460741	0.000336803	191.536	0.0418163
chr2_222178834_222178919	GAATA	EPHA4;PAX3	intergenic	Esophagus_Muscularis	ENSG00000267034	.	.	NO	.	417	0.057582	0.0305342	0.000336804	202.138	0.0245969
chr7_144385677_144385727	TG	ARHGEF5;NOBOX	intergenic	Brain_Nucleus_accumbens_basal_ganglia	ENSG00000244479	OR2A1-AS1	lncRNA	NO	29.521	192	0.090913	0.0655791	0.000336815	177.735	0.0556466
chr7_95417690_95417726	AC	PON2	intronic	Thyroid	ENSG00000105854	PON2	Protein coding	YES	6.005	534	-0.024383	0.0238936	0.000336817	219.333	0.0186055
chr13_75480867_75480906	CA	TBC1D4	intronic	Thyroid	ENSG00000136153	LMO7	Protein coding	NO	139.548	534	0.040076	0.0238935	0.000336828	219.34	0.0186055
chr11_68998216_68998249	TG	MRGPRD;MRGPRF	intergenic	Prostate	ENSG00000261625	.	lncRNA	NO	3.8155	199	0.031457	0.0633181	0.000336834	222.096	0.0751994
chr2_207633856_207633888	TGAA	METTL21A;LINC01857	intergenic	Spleen	ENSG00000224137	LINC01857	lncRNA	NO	28.503	205	-0.183161	0.0615009	0.000336835	214.568	0.0519968
chr6_31809556_31809594	AC	HSPA1L	downstream	Artery_Aorta	ENSG00000199332	Y_RNA	misc_RNA	NO	407.325	345	-0.091057	0.0368329	0.000336842	202.051	0.0297615
chr1_242968597_242968638	GT	PLD5;LINC01347	intergenic	Pancreas	ENSG00000054282	SDCCAG8	Protein coding	NO	287.416	275	-0.049647	0.0460733	0.000336847	191.56	0.0418163
chr12_24823218_24823246	TTTG	BCAT1	intronic	Colon_Sigmoid	ENSG00000060982	BCAT1	Protein coding	YES	7.096	310	-0.079354	0.0409378	0.000336868	206.405	0.0375063
chr6_41179884_41179934	AC	TREM2;TREML2	intergenic	Testis	ENSG00000124701	APOBEC2	Protein coding	NO	126.707	296	0.038307	0.042848	0.000336871	284.259	0.0313164
chr6_36947528_36947548	AG	PI16	upstream	Spleen	ENSG00000137193	PIM1	Protein coding	NO	222.614	205	-0.179398	0.0615	0.000336872	214.591	0.0519968
chr16_30436343_30436463	TTTC	DCTPP1;SEPHS2	intergenic	Brain_Frontal_Cortex_BA9	ENSG00000150281	CTF1	Protein coding	NO	460.211	165	-0.028774	0.0760481	0.000336884	176.297	0.0647913
chr8_10473775_10473808	TTG	LINCR-0001	upstream	Nerve_Tibial	ENSG00000253641	LINC03022	lncRNA	NO	0.7735	488	0.123018	0.0261268	0.000336893	217.422	0.019366
chr19_49659984_49660028	AC	IRF3	intronic	Esophagus_Gastroesophageal_Junction	ENSG00000126456	IRF3	Protein coding	YES	0.997	322	0.009721	0.0394304	0.000336902	203.662	0.03482
chr18_63870653_63870699	AC	SERPINB7;SERPINB2	intergenic	Skin_Not_Sun_Exposed_Suprapubic	ENSG00000242550	SERPINB10	Protein coding	NO	37.282	508	-0.052044	0.0251061	0.000336905	214.666	0.0230036
chr5_151738987_151739013	GT	CLMAT3;ATOX1	intergenic	Brain_Cerebellum	ENSG00000275765	.	lncRNA	NO	32.508	202	0.256396	0.0623944	0.000336908	182.897	0.0356177
chr10_97218631_97218663	TG	ARHGAP19-SLIT1	ncRNA_intronic	Skin_Not_Sun_Exposed_Suprapubic	ENSG00000171307	ZDHHC16	Protein coding	NO	227.523	508	-0.022907	0.025106	0.000336911	214.669	0.0230036
chr3_43019757_43019789	AC	GASK1A	intronic	Muscle_Skeletal	ENSG00000182983	ZNF662	Protein coding	NO	110.971	655	0.053463	0.0195055	0.000336913	179.947	0.0202255
chr12_28250953_28250989	GT	CCDC91	intronic	Brain_Nucleus_accumbens_basal_ganglia	ENSG00000247934	.	lncRNA	NO	60.233	189	0.088192	0.0665945	0.00033694	177.802	0.05565
chr17_81359432_81359484	CCTT	TMEM105;LOC100130370	intergenic	Brain_Cerebellar_Hemisphere	ENSG00000280351	.	TEC	NO	356.123	166	-0.070445	0.0755988	0.000336954	180.419	0.0459432
chr19_46212713_46212737	TC	LOC93429	ncRNA_intronic	Skin_Not_Sun_Exposed_Suprapubic	ENSG00000268879	IGFL1P1	unprocessed_pseudogene	NO	16.487	508	0.131971	0.0251055	0.000336956	214.698	0.0230042
chr1_201821505_201821551	AC	IPO9-AS1	ncRNA_intronic	Colon_Transverse	ENSG00000163431	LMOD1	Protein coding	NO	125.02	328	0.010705	0.0387169	0.000336963	214.483	0.04147
chr17_82117743_82117763	AACA	CCDC57	intronic	Cells_Cultured_fibroblasts	ENSG00000169683	LRRC45	Protein coding	NO	89.012	427	0.052379	0.0298237	0.000336965	186.424	0.0211821
chr5_149490969_149491004	GT	CARMN;CSNK1A1	intergenic	Brain_Anterior_cingulate_cortex_BA24	ENSG00000157510	AFAP1L1	Protein coding	NO	175.346	140	0.13089	0.0892364	0.000336968	173.985	0.08234
chr19_32821369_32821409	GT	TDRD12	intronic	Brain_Putamen_basal_ganglia	ENSG00000105185	PDCD5	Protein coding	NO	234.744	163	0.042408	0.0769551	0.000336982	170.64	0.0648821
chr17_18929358_18929391	AAT	PRPSAP2	intronic	Adipose_Visceral_Omentum	ENSG00000171928	TVP23B	Protein coding	NO	133.569	443	-0.101033	0.0287557	0.000337004	209.166	0.0286883
chr6_36940984_36941044	ACTCTC	C6orf89;PI16	intergenic	Adrenal_Gland	ENSG00000137409	MTCH1	Protein coding	NO	29.902	203	-0.098499	0.0620905	0.000337005	171.766	0.0562246
chr19_17246432_17246472	AC	NR2F6;USHBP1	intergenic	Cells_Cultured_fibroblasts	ENSG00000099330	OCEL1	Protein coding	NO	18.196	427	-0.026758	0.0298232	0.00033701	186.449	0.0211826
chr16_72087326_72087368	TG	TXNL4B	intronic	Testis	ENSG00000102967	DHODH	Protein coding	NO	71.724	296	-0.08025	0.0428452	0.000337026	284.39	0.0313274
chr1_161216361_161216412	AC	FCER1G	intronic	Colon_Sigmoid	ENSG00000158869	FCER1G	Protein coding	YES	1.0915	310	-0.032787	0.0409349	0.000337034	206.506	0.0375125
chr7_44925244_44925300	AC	PURB;MYO1G	intergenic	Thyroid	ENSG00000122515	ZMIZ2	Protein coding	NO	159.528	534	-0.017293	0.0238914	0.000337034	219.474	0.0186153
chr15_79811102_79811136	AC	MINAR1;MTHFS	intergenic	Liver	ENSG00000180953	ST20	lncRNA	NO	96.917	195	0.145989	0.0645847	0.000337041	161.937	0.0689974
chr9_100475715_100475756	TG	MSANTD3-TMEFF1;TMEFF1	intronic	Whole_Blood	ENSG00000119509	INVS	Protein coding	NO	371.197	616	-0.04388	0.0207314	0.000337043	176.805	0.0211186
chr8_142843255_142843299	AC	GML	intronic	Brain_Frontal_Cortex_BA9	ENSG00000247317	LY6E-DT	lncRNA	NO	169.3	165	-0.026739	0.0760425	0.00033706	176.39	0.0648015
chr15_85009110_85009145	GT	PDE8A	intronic	Adipose_Subcutaneous	ENSG00000170776	AKAP13	Protein coding	NO	371.443	530	-0.026699	0.02407	0.000337069	209.012	0.0227906
chr8_104461291_104461341	AATAA	DPYS	intronic	Brain_Nucleus_accumbens_basal_ganglia	ENSG00000147647	DPYS	Protein coding	YES	5.728	189	-0.194608	0.0665903	0.000337089	177.88	0.0556571
chr7_94936651_94936683	GT	PPP1R9A	intronic	Muscle_Skeletal	ENSG00000158528	PPP1R9A	Protein coding	YES	26.584	655	0.06157	0.0195038	0.000337115	180.055	0.0202354
chr2_24385735_24385777	TC	ITSN2;NCOA1	intergenic	Cells_Cultured_fibroblasts	ENSG00000115129	TP53I3	Protein coding	NO	299.895	426	0.034632	0.029891	0.000337132	186.516	0.0211878
chr10_125692773_125692801	AC	LOC283038	ncRNA_intronic	Nerve_Tibial	ENSG00000089876	DHX32	Protein coding	NO	162.072	488	-0.031048	0.026124	0.000337148	217.586	0.0193789
chr6_25946785_25946811	AG	SLC17A2;TRIM38	intergenic	Pancreas	ENSG00000112343	TRIM38	Protein coding	NO	16.004	275	0.142052	0.0460672	0.000337162	191.74	0.0418419
chr12_123569521_123569566	TAGAG	MIR3908;TMED2-DT	intergenic	Brain_Putamen_basal_ganglia	ENSG00000111364	DDX55	Protein coding	NO	32.5335	163	-0.0657	0.0769492	0.000337169	170.735	0.0648934
chr22_40801128_40801168	AT	SLC25A17	intronic	Adipose_Visceral_Omentum	ENSG00000196236	XPNPEP3	Protein coding	NO	55.929	136	-0.049091	0.0917755	0.000337176	209.272	0.0286989
chr4_99349805_99349827	TG	ADH1C	intronic	Prostate	ENSG00000248144	ADH1C	Protein coding	YES	2.914	199	0.162943	0.063309	0.000337177	222.322	0.0751994
chr3_195584161_195584196	GT	APOD	upstream	Skin_Not_Sun_Exposed_Suprapubic	ENSG00000185485	SDHAP1	transcribed_unprocessed_pseudogene	NO	406.079	508	0.067525	0.0251031	0.000337187	214.845	0.0230175
chr10_99660526_99660562	CA	ENTPD7	intronic	Skin_Sun_Exposed_Lower_leg	ENSG00000119929	CUTC	Protein coding	NO	42.014	557	0.065402	0.0229103	0.000337192	214.214	0.0205481
chr15_41560388_41560429	GT	TYRO3	intronic	Pancreas	ENSG00000103932	RPAP1	Protein coding	NO	16.1395	275	-0.04565	0.0460664	0.0003372	191.762	0.0418419
chr7_149239671_149239690	CGG	ZNF212	UTR5	Brain_Caudate_basal_ganglia	ENSG00000244560	.	transcribed_unprocessed_pseudogene	NO	47.9335	184	0.114153	0.0683574	0.000337201	176.915	0.0561279
chr6_143425733_143425777	TG	ADAT2	UTR3	Testis	ENSG00000229036	VDAC1P8	transcribed_processed_pseudogene	NO	64.669	296	-0.027423	0.042842	0.000337204	284.54	0.031337
chr10_87083816_87083838	AC	GLUD1	intronic	Prostate	ENSG00000214562	NUTM2D	Protein coding	NO	273.893	199	-0.169509	0.0633081	0.000337212	222.346	0.0751994
chr1_150807005_150807025	TC	CTSK	intronic	Prostate	ENSG00000237781	ADAMTSL4-AS2	lncRNA	NO	249.291	199	-0.051204	0.063308	0.000337215	222.347	0.0751994
chr5_79178616_79178651	AC	BHMT;JMY	intergenic	Thyroid	ENSG00000145692	BHMT	Protein coding	NO	57.3525	144	0.056379	0.086818	0.000337216	219.593	0.0186208
chr15_66632680_66632728	AC	LINC01169	ncRNA_intronic	Esophagus_Gastroesophageal_Junction	ENSG00000261351	.	lncRNA	NO	140.595	322	-0.037635	0.0394251	0.000337219	203.854	0.0348461
chr7_22744876_22744936	AT	IL6;TOMM7	intergenic	Thyroid	ENSG00000179428	IL6-AS1	lncRNA	NO	17.286	144	0.050741	0.0868178	0.00033722	219.595	0.0186208
chr16_89435796_89435834	CA	LOC101927817	ncRNA_intronic	Whole_Blood	ENSG00000274627	.	.	NO	.	616	0.065771	0.0207298	0.000337223	176.899	0.0211273
chr3_98596090_98596118	AC	CPOX;ST3GAL6-AS1	intergenic	Lung	ENSG00000080819	CPOX	Protein coding	NO	2.456	466	-0.093268	0.0273459	0.000337232	220.551	0.0294776
chr17_19376787_19376837	AAATA	B9D1	intronic	Esophagus_Mucosa	ENSG00000128482	RNF112	Protein coding	NO	34.313	449	0.093262	0.028372	0.000337242	204.035	0.0242957
chr19_57200556_57200597	TGTCT	ZNF264	intronic	Artery_Aorta	ENSG00000083844	ZNF264	Protein coding	YES	9.0395	346	0.082411	0.0367214	0.000337242	202.291	0.0297925
chr12_57492669_57492715	CA	MARS1	intronic	Artery_Tibial	ENSG00000135502	SLC26A10P	transcribed_unitary_pseudogene	NO	126.835	532	-0.016737	0.0239784	0.000337243	197.151	0.0204938
chr1_20599617_20599667	AAAAT	CDA	intronic	Skin_Sun_Exposed_Lower_leg	ENSG00000117242	PINK1-AS	lncRNA	NO	52.551	555	0.031028	0.0229915	0.000337276	214.267	0.0205513
chr10_117367409_117367433	AAAC	PDZD8	intronic	Brain_Nucleus_accumbens_basal_ganglia	ENSG00000277879	.	lncRNA	NO	98.753	192	-0.261194	0.0655662	0.000337284	177.983	0.0556719
chr17_43317155_43317181	TTC	RNU2-1;LINC00910	intergenic	Breast_Mammary_Tissue	ENSG00000279602	.	TEC	NO	44.193	377	0.00774	0.0337331	0.000337284	218.103	0.03734
chr7_44680539_44680573	AC	OGDH	intronic	Colon_Sigmoid	ENSG00000105953	OGDH	Protein coding	YES	13.761	310	0.028513	0.0409305	0.000337287	206.662	0.0375212
chr16_58519808_58519828	ATCA	SETD6	UTR3	Colon_Sigmoid	ENSG00000276259	.	lncRNA	NO	3.152	310	-0.145767	0.0409304	0.000337295	206.667	0.0375212
chr11_66537926_66537961	AAATA	ZDHHC24	UTR3	Brain_Cerebellar_Hemisphere	ENSG00000199325	RNU4-39P	snRNA	NO	77.1465	166	-0.31519	0.0755881	0.000337298	180.603	0.0459784
chr16_89432944_89432999	TC	LOC101927817	ncRNA_intronic	Esophagus_Gastroesophageal_Junction	ENSG00000187741	FANCA	Protein coding	NO	306.786	322	0.093392	0.0394238	0.000337299	203.902	0.0348461
chr22_41410618_41410644	GT	TEF;TOB2	intergenic	Brain_Frontal_Cortex_BA9	ENSG00000100403	ZC3H7B	Protein coding	NO	108.916	165	0.053317	0.0760344	0.000337317	176.524	0.0648271
chr9_113218377_113218413	TA	FKBP15	intronic	Adipose_Visceral_Omentum	ENSG00000176386	CDC26	Protein coding	NO	57.154	136	0.059401	0.0917702	0.000337318	209.361	0.0287071
chr6_31409309_31409321	TG	MICA	intronic	Artery_Tibial	ENSG00000137411	VARS2	Protein coding	NO	486.107	531	0.023711	0.0240225	0.000337321	197.196	0.0204965
chr8_27490699_27490753	AC	EPHX2	upstream	Brain_Hippocampus	ENSG00000120915	EPHX2	Protein coding	YES	0.055	157	-0.042066	0.0798098	0.000337321	175.091	0.0839363
chr13_44163606_44163654	TAGA	SMIM2;MIR8079	intergenic	Artery_Aorta	ENSG00000227258	SMIM2-AS1	lncRNA	NO	19.988	346	0.128964	0.0367202	0.000337322	202.339	0.0297951
chr5_132498948_132498984	TGGA	IRF1;IL5	intergenic	Esophagus_Gastroesophageal_Junction	ENSG00000113522	RAD50	Protein coding	NO	57.053	322	-0.065169	0.0394233	0.000337328	203.919	0.0348461
chr6_28695059_28695097	AC	LINC00533;LINC01623	intergenic	Skin_Not_Sun_Exposed_Suprapubic	ENSG00000204713	TRIM27	Protein coding	NO	212.506	508	0.047638	0.0251014	0.000337346	214.947	0.0230234
chr6_27764000_27764052	CG	LOC100131289	downstream	Nerve_Tibial	ENSG00000182477	OR2B8P	Protein coding	NO	290.139	488	0.021347	0.0261217	0.000337357	217.721	0.0193875
chr17_30339396_30339428	TG	TMIGD1;CPD	intergenic	Pancreas	ENSG00000108587	GOSR1	Protein coding	NO	137.95	275	0.033309	0.0460633	0.000337361	191.853	0.0418528
chr10_69460016_69460066	GAGAT	TSPAN15	intronic	Brain_Anterior_cingulate_cortex_BA24	ENSG00000099282	TSPAN15	Protein coding	YES	8.564	141	-0.108061	0.088607	0.000337368	174.191	0.0823828
chr1_154872377_154872429	AC	KCNN3;PMVK	intergenic	Esophagus_Mucosa	ENSG00000163344	PMVK	Protein coding	NO	64.316	449	-0.020474	0.0283704	0.00033737	204.113	0.0243021
chr1_155225280_155225329	TTAT	GBAP1	ncRNA_intronic	Whole_Blood	ENSG00000185499	MUC1	Protein coding	NO	32.3885	615	0.110058	0.0207619	0.000337377	176.98	0.0211345
chr15_57177608_57177638	AG	TCF12	intronic	Adrenal_Gland	ENSG00000247982	LINC00926	lncRNA	NO	122.742	203	0.047222	0.0620807	0.000337382	171.958	0.0562691
chr5_56928955_56929027	CT	MIER3	intronic	Heart_Atrial_Appendage	ENSG00000155545	MIER3	Protein coding	YES	9.98	364	0.03954	0.034923	0.000337399	196.09	0.0331457
chr6_31593326_31593378	TG	NCR3	upstream	Prostate	ENSG00000225851	HLA-S	unprocessed_pseudogene	NO	211.064	198	0.080682	0.0636164	0.0003374	222.469	0.0751997
chr1_178371322_178371377	CA	RASAL2	intronic	Thyroid	ENSG00000224687	RASAL2-AS1	lncRNA	NO	277.365	534	0.0404	0.0238875	0.000337414	219.722	0.01863
chr10_80178210_80178234	CT	ANXA11	intronic	Adipose_Visceral_Omentum	ENSG00000225484	NUTM2B-AS1	lncRNA	NO	351.628	459	0.124138	0.0277571	0.000337419	209.424	0.0287118
chr1_44037322_44037354	TG	SLC6A9;KLF17	intergenic	Cells_Cultured_fibroblasts	ENSG00000196517	SLC6A9	Protein coding	NO	5.871	427	-0.056738	0.0298179	0.000337423	186.677	0.0212037
chr15_90353425_90353467	GT	ZNF774	intronic	Artery_Coronary	ENSG00000271396	.	processed_pseudogene	NO	67.866	195	0.176768	0.0645735	0.000337455	176.49	0.0720957
chr5_128785186_128785222	AT	FBN2;SLC27A6	intergenic	Thyroid	ENSG00000138829	FBN2	Protein coding	NO	126.019	144	-0.050252	0.0868092	0.000337462	219.753	0.018631
chr2_113175341_113175361	TC	PSD4	intronic	Brain_Caudate_basal_ganglia	ENSG00000189223	PAX8-AS1	lncRNA	NO	36.07	184	-0.348079	0.0683499	0.000337465	177.054	0.056154
chr4_163244195_163244245	GA	NAF1;NPY1R	intergenic	Adipose_Visceral_Omentum	ENSG00000145414	NAF1	Protein coding	NO	77.33	459	0.021844	0.0277563	0.000337486	209.465	0.0287135
chr17_78169256_78169274	TG	SYNGR2	intronic	Ovary	ENSG00000108639	SYNGR2	Protein coding	YES	0.107	147	-0.107871	0.0850851	0.000337487	181.231	0.0973835
chr1_11069227_11069259	GT	EXOSC10	intronic	Brain_Cortex	ENSG00000198793	MTOR	Protein coding	NO	45.386	199	-0.014761	0.0633008	0.000337488	178.489	0.0468843
chr20_62971543_62971561	GT	SLC17A9;BHLHE23	intergenic	Brain_Cerebellum	ENSG00000272259	LINC01749	lncRNA	NO	37.831	202	0.319078	0.0623791	0.000337493	183.214	0.0356668
chr12_50211793_50211813	AC	LIMA1	intronic	Pancreas	ENSG00000139624	CERS5	Protein coding	NO	44.27	275	-0.097707	0.0460601	0.000337527	191.947	0.0418641
chr16_46789926_46790017	CCAGCTCCGCCCACCCTG	MYLK3;C16orf87	intergenic	Esophagus_Gastroesophageal_Junction	ENSG00000140795	MYLK3	Protein coding	NO	0.4355	322	-0.136329	0.0394199	0.000337535	204.045	0.0348615
chr16_66461569_66461614	AC	BEAN1	intronic	Artery_Tibial	ENSG00000261656	BEAN1-AS1	lncRNA	NO	14.0865	532	-0.035097	0.0239752	0.000337561	197.337	0.0205068
chr17_45895048_45895090	GT	MAPT-AS1	ncRNA_intronic	Colon_Transverse	ENSG00000214401	KANSL1-AS1	lncRNA	NO	298.497	328	0.192953	0.0387068	0.000337574	214.872	0.0415211
chr5_21416476_21416526	AC	LINC02241;GUSBP1	intergenic	Brain_Anterior_cingulate_cortex_BA24	ENSG00000272130	.	lncRNA	NO	153.254	141	0.179438	0.0885987	0.000337593	174.308	0.0823828
chr9_37384128_37384196	TTCC	ZCCHC7;GRHPR	intergenic	Testis	ENSG00000137106	GRHPR	Protein coding	NO	38.504	296	-0.042399	0.0428349	0.000337594	284.869	0.0313664
chr13_27485409_27485448	TG	MTIF3;LNX2	intergenic	Heart_Atrial_Appendage	ENSG00000122034	GTF3A	Protein coding	NO	50.7715	364	-0.029283	0.0349201	0.000337597	196.205	0.0331596
chr15_40350842_40350882	CA	PHGR1	upstream	Skin_Sun_Exposed_Lower_leg	ENSG00000128928	IVD	Protein coding	NO	54.623	557	-0.051191	0.0229063	0.000337609	214.479	0.0205676
chr19_46500897_46500941	TG	PPP5D1	intronic	Brain_Anterior_cingulate_cortex_BA24	ENSG00000230510	PPP5D1P	transcribed_unprocessed_pseudogene	NO	26.153	141	-0.152899	0.0885977	0.000337621	174.322	0.0823828
chr12_54152763_54152829	TG	LINC02381;SMUG1	intergenic	Skin_Not_Sun_Exposed_Suprapubic	ENSG00000248265	FLJ12825	lncRNA	NO	45.909	508	0.02168	0.025098	0.000337662	215.148	0.0230376
chr1_150886473_150886511	AC	CTXND2	upstream	Adipose_Visceral_Omentum	ENSG00000143452	HORMAD1	Protein coding	NO	165.597	459	0.060737	0.0277542	0.000337664	209.576	0.0287231
chr4_3037044_3037070	GT	GRK4	intronic	Prostate	ENSG00000125388	GRK4	Protein coding	YES	7.734	199	0.107764	0.0632957	0.000337681	222.655	0.0752213
chr20_35152850_35152892	CCCTCT	MMP24-AS1-EDEM2	intronic	Adipose_Visceral_Omentum	ENSG00000088298	EDEM2	Protein coding	NO	5.535	459	0.017537	0.0277539	0.000337691	209.592	0.0287231
chr1_212535451_212535491	GA	NENF;LINC01740	intergenic	Skin_Not_Sun_Exposed_Suprapubic	ENSG00000260805	.	lncRNA	NO	24.26	508	0.036089	0.0250975	0.000337703	215.175	0.023038
chr15_92714068_92714098	AC	FAM174B;ASB9P1	intergenic	Ovary	ENSG00000258741	H2AZ2P1	transcribed_processed_pseudogene	NO	20.015	147	0.173292	0.0850775	0.000337705	181.348	0.0973941
chr3_196340854_196340929	TTATT	TM4SF19-TCTEX1D2;UBXN7	intergenic	Colon_Transverse	ENSG00000235897	TM4SF19-AS1	lncRNA	NO	22.4855	324	-0.073865	0.0391766	0.000337709	214.957	0.0415296
chr19_36838106_36838146	CA	ZNF790	intronic	Skin_Sun_Exposed_Lower_leg	ENSG00000186020	ZNF529	Protein coding	NO	232.85	557	-0.023255	0.0229051	0.00033773	214.556	0.020573
chr11_117174164_117174206	TG	PAFAH1B2	intronic	Pancreas	ENSG00000280143	.	TEC	NO	30.782	275	0.051188	0.0460561	0.000337732	192.064	0.0418714
chr17_82117743_82117763	AACA	CCDC57	intronic	Artery_Tibial	ENSG00000169683	LRRC45	Protein coding	NO	89.012	532	0.057963	0.0239733	0.000337743	197.443	0.0205157
chr11_126422296_126422336	TG	ST3GAL4;KIRREL3	intergenic	Esophagus_Muscularis	ENSG00000110080	ST3GAL4	Protein coding	NO	13.866	417	0.048934	0.030522	0.000337745	202.703	0.0246627
chr11_58023717_58023741	TG	OR9Q1	upstream	Brain_Hippocampus	ENSG00000265566	RN7SL605P	misc_RNA	NO	495.364	157	-0.113175	0.0797957	0.000337747	175.312	0.0840019
chr6_89018194_89018230	CA	RNGTT;PNRC1	intergenic	Breast_Mammary_Tissue	ENSG00000111880	RNGTT	Protein coding	NO	54.594	377	0.053838	0.0337263	0.000337753	218.406	0.0373788
chr22_28702135_28702171	TG	CHEK2	intronic	Thyroid	ENSG00000100154	TTC28	Protein coding	NO	22.313	534	-0.034087	0.023884	0.000337763	219.949	0.0186455
chr17_29761843_29761888	GT	SSH2	intronic	Thyroid	ENSG00000264007	.	lncRNA	NO	139.612	533	-0.042456	0.0239283	0.000337782	219.962	0.0186455
chr12_104744844_104744888	ATTT	CHST11	intronic	Esophagus_Mucosa	ENSG00000136044	APPL2	Protein coding	NO	431.508	449	-0.049547	0.0283655	0.000337782	204.362	0.024326
chr1_159873827_159873908	CCTT	CFAP45	intronic	Esophagus_Muscularis	ENSG00000243284	VSIG8	Protein coding	NO	11.2105	417	0.034584	0.0305214	0.000337791	202.73	0.024663
chr9_42758240_42758273	GT	LOC101927827;XLOC_007697	intergenic	Testis	ENSG00000237357	FAM88E	lncRNA	NO	188.904	296	-0.07662	0.0428308	0.000337822	285.062	0.031381
chr19_35204434_35204456	GT	FXYD5;FAM187B	intergenic	Artery_Coronary	ENSG00000153902	LGI4	Protein coding	NO	61.994	195	0.133938	0.064563	0.000337847	176.695	0.0721362
chr3_49404433_49404457	AC	RHOA	intronic	Pituitary	ENSG00000198218	QRICH1	Protein coding	NO	310.082	230	-0.055822	0.0549085	0.000337858	224.715	0.0466365
chr12_105203010_105203064	AC	APPL2	intronic	Prostate	ENSG00000136010	ALDH1L2	Protein coding	NO	95.394	199	-0.025201	0.0632906	0.000337874	222.782	0.0752388
chr1_1293731_1293796	CGCCCCTGCCCTGGAGGCCC	ACAP3	intronic	Cells_Cultured_fibroblasts	ENSG00000235098	ANKRD65	Protein coding	NO	127.328	427	-0.104191	0.0298122	0.000337878	186.929	0.021228
chr7_23841356_23841386	TG	STK31;NPY	intergenic	Pituitary	ENSG00000188732	FAM221A	Protein coding	NO	140.578	230	0.051931	0.0549076	0.000337897	224.741	0.0466365
chr10_80006724_80006753	ATAA	SFTPD;TMEM254-AS1	intergenic	Stomach	ENSG00000230091	TMEM254-AS1	lncRNA	NO	72.1055	286	0.095196	0.0443062	0.000337901	205.767	0.0553732
chr11_10258071_10258109	AC	SBF2	intronic	Esophagus_Muscularis	ENSG00000133812	SBF2	Protein coding	YES	35.979	417	-0.043681	0.03052	0.000337901	202.796	0.0246681
chr4_1767750_1767793	CCCCG	TACC3;FGFR3	intergenic	Artery_Coronary	ENSG00000013810	TACC3	Protein coding	NO	23.3325	186	-0.049184	0.0676179	0.00033792	176.734	0.0721362
chr2_30410077_30410111	TG	LINC01936;LCLAT1	intergenic	Breast_Mammary_Tissue	ENSG00000235997	LINC01936	lncRNA	NO	62.898	377	-0.020176	0.0337239	0.000337927	218.518	0.0373855
chr7_144031902_144031940	TG	OR6B1;OR2A5	intergenic	Pancreas	ENSG00000170356	OR2A20P	transcribed_unprocessed_pseudogene	NO	219.682	275	0.110187	0.0460517	0.000337958	192.192	0.0418903
chr3_139328002_139328026	GT	PISRT1;MRPS22	intergenic	Adipose_Subcutaneous	ENSG00000272656	.	lncRNA	NO	21.357	530	0.054464	0.0240609	0.00033796	209.565	0.0228403
chr1_47336138_47336162	AAAT	CMPK1	intronic	Adipose_Subcutaneous	ENSG00000123473	STIL	Protein coding	NO	21.258	530	0.062287	0.0240609	0.000337961	209.565	0.0228403
chr2_222332772_222332862	GA	CT75	ncRNA_intronic	Esophagus_Mucosa	ENSG00000267034	.	.	NO	.	449	0.014213	0.0283631	0.000337978	204.481	0.0243372
chr5_10308196_10308236	TTTAT	CMBL	upstream	Brain_Hippocampus	ENSG00000271980	.	lncRNA	NO	41.07	156	-0.198546	0.0802862	0.000337985	175.435	0.0840208
chr1_231087962_231088026	GGAA	FAM89A;TRIM67	intergenic	Adrenal_Gland	ENSG00000116906	GNPAT	Protein coding	NO	153.213	203	-0.034363	0.0620641	0.000338025	172.286	0.0563579
chr8_119918438_119918478	TTTA	DEPTOR	intronic	Colon_Transverse	ENSG00000155792	DEPTOR	Protein coding	YES	44.736	328	0.063076	0.0386991	0.000338049	215.174	0.0415635
chr12_125094978_125095024	GT	AACS	intronic	Brain_Spinal_cord_cervical_c-1	ENSG00000279233	.	TEC	NO	43.244	120	0.126527	0.103565	0.00033806	176.652	0.0982493
chr16_1804246_1804290	TA	IGFALS;HAGH	intergenic	Brain_Frontal_Cortex_BA9	ENSG00000180185	FAHD1	Protein coding	NO	22.699	159	0.028846	0.0788068	0.00033807	176.918	0.0649262
chr4_146077_146099	TA	ZNF718	intronic	Heart_Left_Ventricle	ENSG00000275426	.	lncRNA	NO	3.65	100	-0.178938	0.123442	0.00033807	182.077	0.0382194
chr22_42989867_42989915	AT	PACSIN2	intronic	Brain_Frontal_Cortex_BA9	ENSG00000100271	TTLL1	Protein coding	NO	85.695	158	0.174131	0.0792926	0.000338081	176.924	0.0649262
chr2_206335298_206335320	TA	ZDBF2;ADAM23	intergenic	Whole_Blood	ENSG00000213083	VPS26CP1	processed_pseudogene	NO	352.053	199	0.081115	0.0632851	0.000338083	177.35	0.0211736
chr16_30403267_30403283	GCT	ZNF48;ZNF771	intergenic	Brain_Hypothalamus	ENSG00000180096	SEPTIN1	Protein coding	NO	7.284	160	0.029857	0.078326	0.000338089	179.978	0.0815858
chr14_23303486_23303514	GT	PPP1R3E	upstream	Esophagus_Mucosa	ENSG00000100842	EFS	Protein coding	NO	61.672	449	-0.033997	0.0283617	0.000338094	204.551	0.0243426
chr1_151057696_151057738	AC	CDC42SE1	intronic	Small_Intestine_Terminal_Ileum	ENSG00000197622	CDC42SE1	Protein coding	YES	1.857	172	0.035568	0.0729885	0.000338097	189.023	0.081899
chr2_127770692_127770736	AAAT	WDR33	intronic	Muscle_Skeletal	ENSG00000169994	MYO7B	Protein coding	NO	136.488	655	0.119811	0.0194955	0.000338115	180.589	0.0202909
chr12_121883180_121883236	TG	HPD	intronic	Colon_Sigmoid	ENSG00000272849	.	lncRNA	NO	85.697	310	0.044468	0.0409161	0.000338123	207.174	0.0375928
chr12_56021688_56021730	TG	LOC105369781	ncRNA_intronic	Brain_Caudate_basal_ganglia	ENSG00000139531	SUOX	Protein coding	NO	19.495	184	-0.087977	0.0683306	0.000338143	177.409	0.056249
chr2_66425238_66425258	TG	MEIS1-AS3	ncRNA_exonic	Brain_Cerebellum	ENSG00000226819	MEIS1-AS3	lncRNA	YES	8.222	202	-0.208965	0.062362	0.00033815	183.571	0.0357282
chr7_100168005_100168032	AC	GAL3ST4	intronic	Skin_Not_Sun_Exposed_Suprapubic	ENSG00000242294	STAG3L5P	transcribed_unprocessed_pseudogene	NO	170.179	508	-0.087839	0.0250928	0.000338151	215.46	0.023066
chr2_197616268_197616308	ATTTT	RFTN2	intronic	Esophagus_Mucosa	ENSG00000115524	SF3B1	Protein coding	NO	181.209	449	-0.011416	0.028361	0.000338152	204.586	0.0243439
chr1_224069546_224069579	TTTTG	SEPTIN7P13;FBXO28	intergenic	Esophagus_Muscularis	ENSG00000143756	FBXO28	Protein coding	NO	44.5485	417	0.063989	0.0305167	0.000338156	202.949	0.0246836
chr2_54481391_54481441	GT	SPTBN1	intronic	Adipose_Visceral_Omentum	ENSG00000214595	EML6	Protein coding	NO	242.083	459	-0.044889	0.0277482	0.000338169	209.889	0.0287598
chr2_99166858_99166896	AT	LIPT1;MITD1	intergenic	Pituitary	ENSG00000135951	TSGA10	Protein coding	NO	11.913	69	-0.061663	0.175638	0.00033818	224.93	0.0466562
chr17_43545934_43545980	GT	ETV4	intronic	Artery_Aorta	ENSG00000175832	ETV4	Protein coding	YES	0.02	346	-0.064449	0.0367066	0.000338197	202.864	0.0298631
chr5_115207180_115207206	AT	PGGT1B	UTR3	Lung	ENSG00000243304	.	processed_pseudogene	NO	58.271	110	-0.047088	0.112627	0.000338225	221.2	0.0295525
chr2_54533900_54533926	CA	SPTBN1	intronic	Brain_Putamen_basal_ganglia	ENSG00000237887	RPL23AP32	processed_pseudogene	NO	4.57	163	0.141339	0.0769155	0.000338227	171.27	0.0650389
chr16_1830917_1830945	AC	FAHD1	intronic	Thyroid	ENSG00000162039	MEIOB	Protein coding	NO	10.976	534	-0.050105	0.023879	0.00033825	220.266	0.0186698
chr12_6846689_6846699	CA	CDCA3	UTR3	Brain_Hippocampus	ENSG00000240370	RPL13P5	transcribed_processed_pseudogene	NO	26.695	157	0.220444	0.0797791	0.000338253	175.575	0.0840472
chr7_90757209_90757251	GT	CDK14	intronic	Nerve_Tibial	ENSG00000105793	GTPBP10	Protein coding	NO	402.702	488	-0.027887	0.0261115	0.000338269	218.31	0.0194364
chr9_92764801_92764831	GCC	BICD2	UTR5	Lung	ENSG00000188312	CENPP	Protein coding	NO	154.272	114	-0.263129	0.108813	0.000338271	221.231	0.0295526
chr8_12950537_12950561	TTTC	TRMT9B	intronic	Cells_Cultured_fibroblasts	ENSG00000251468	.	unprocessed_pseudogene	NO	7.838	427	0.060745	0.0298071	0.000338279	187.151	0.0212502
chr20_1504776_1504798	GT	SIRPB2;SIRPD	intergenic	Muscle_Skeletal	ENSG00000196209	SIRPB2	Protein coding	NO	13.2	655	-0.035846	0.0194941	0.000338281	180.677	0.0202971
chr1_153934796_153934847	CTG	DENND4B	exonic	Pancreas	ENSG00000198837	DENND4B	Protein coding	YES	1.5565	275	-0.07088	0.0460455	0.000338281	192.376	0.0419211
chr18_31584258_31584298	AC	DSG2-AS1;TTR	intergenic	Spleen	ENSG00000118276	B4GALT6	Protein coding	NO	74.186	205	-0.071985	0.0614636	0.000338288	215.493	0.0521902
chr10_24988664_24988726	TA	ENKUR	intronic	Muscle_Skeletal	ENSG00000185875	THNSL1	Protein coding	NO	27.917	191	0.011582	0.0658746	0.000338294	180.684	0.0202971
chr20_35438358_35438390	CA	GDF5	intronic	Brain_Putamen_basal_ganglia	ENSG00000244462	RBM12	Protein coding	NO	226.514	163	-0.058953	0.0769128	0.00033831	171.312	0.0650389
chr4_105443591_105443637	CA	PPA2	intronic	Brain_Nucleus_accumbens_basal_ganglia	ENSG00000138777	PPA2	Protein coding	YES	5.757	192	-0.038013	0.0655381	0.000338312	178.526	0.0558242
chr6_25946785_25946811	AG	SLC17A2;TRIM38	intergenic	Heart_Atrial_Appendage	ENSG00000272810	.	lncRNA	NO	66.443	364	0.16243	0.0349094	0.000338317	196.624	0.0332191
chr6_131100960_131101006	CA	EPB41L2;AKAP7	intergenic	Skin_Sun_Exposed_Lower_leg	ENSG00000118507	AKAP7	Protein coding	NO	34.484	557	0.025758	0.0228992	0.000338329	214.936	0.0206002
chr19_11811896_11812036	AAAG	ZNF491;ZNF440	intergenic	Skin_Sun_Exposed_Lower_leg	ENSG00000197044	ZNF441	Protein coding	NO	44.874	555	-0.009513	0.0229812	0.00033833	214.937	0.0206002
chr17_50852653_50852695	AC	WFIKKN2;TOB1	intergenic	Whole_Blood	ENSG00000141232	TOB1	Protein coding	NO	13.68	616	-0.031921	0.02072	0.000338334	177.482	0.0211843
chr19_18482763_18482807	TTG	ELL	intronic	Heart_Left_Ventricle	ENSG00000105656	ELL	Protein coding	YES	6.852	350	0.047417	0.0362897	0.000338336	182.22	0.0382414
chr4_183399074_183399209	AACAT	CLDN24;CDKN2AIP	intergenic	Skin_Sun_Exposed_Lower_leg	ENSG00000272744	.	lncRNA	NO	117.752	557	-0.05555	0.0228991	0.000338338	214.942	0.0206002
chr6_30440598_30440629	GTTT	RPP21;HLA-E	intergenic	Whole_Blood	ENSG00000229390	MICD	unprocessed_pseudogene	NO	468.149	616	0.073923	0.0207196	0.000338375	177.503	0.0211843
chr6_30050746_30050766	AC	ZNRD1ASP	ncRNA_intronic	Esophagus_Mucosa	ENSG00000230521	.	unprocessed_pseudogene	NO	162.488	449	-0.117993	0.0283582	0.000338383	204.726	0.0243576
chr8_102813615_102813682	AC	GASAL1;AZIN1	intergenic	Colon_Sigmoid	ENSG00000253320	MAILR	lncRNA	NO	50.6225	310	0.115628	0.0409114	0.000338393	207.339	0.037616
chr3_161414843_161414871	GT	SPTSSB;LINC02067	intergenic	Skin_Sun_Exposed_Lower_leg	ENSG00000196542	SPTSSB	Protein coding	NO	41.977	557	0.02732	0.0228985	0.000338405	214.984	0.0206022
chr11_131741162_131741208	GA	NTM	intronic	Nerve_Tibial	ENSG00000224795	NTM-AS1	lncRNA	NO	77.578	488	0.033644	0.0261099	0.000338416	218.405	0.0194428
chr5_69334793_69334819	GA	CCDC125;AK6	intergenic	Brain_Anterior_cingulate_cortex_BA24	ENSG00000273841	TAF9	Protein coding	NO	32.015	141	-0.011939	0.0885686	0.000338422	174.735	0.0824996
chr4_86842786_86842877	TTTC	SLC10A6	intronic	Testis	ENSG00000163633	C4orf36	Protein coding	NO	49.4885	296	-0.009666	0.0428198	0.000338432	285.576	0.0314304
chr17_37864114_37864170	TG	YWHAEP7	ncRNA_intronic	Adipose_Subcutaneous	ENSG00000274512	TBC1D3L	Protein coding	NO	124.906	530	0.020703	0.024056	0.000338442	209.864	0.0228635
chr11_16982780_16982806	AC	PLEKHA7	intronic	Esophagus_Gastroesophageal_Junction	ENSG00000184669	OR7E14P	transcribed_unprocessed_pseudogene	NO	69.232	322	-0.134287	0.0394046	0.000338451	204.598	0.0349501
chr7_77295947_77295963	TG	CCDC146	downstream	Cells_Cultured_fibroblasts	ENSG00000127947	PTPN12	Protein coding	NO	241.34	427	-0.018065	0.0298049	0.000338453	187.247	0.0212587
chr2_42667570_42667657	AG	MTA3	intronic	Esophagus_Mucosa	ENSG00000162882	HAAO	Protein coding	NO	102.279	449	0.028488	0.0283574	0.000338455	204.769	0.0243599
chr16_68291762_68291800	GT	SLC7A6	intronic	Muscle_Skeletal	ENSG00000184939	ZFP90	Protein coding	NO	238.309	655	0.025178	0.0194927	0.000338455	180.77	0.0203044
chr22_23231506_23231551	ATAAA	BCR	intronic	Skin_Not_Sun_Exposed_Suprapubic	ENSG00000240160	RN7SL263P	misc_RNA	NO	30.5425	508	0.122834	0.0250895	0.00033846	215.657	0.0230846
chr3_49790227_49790264	CA	CDHR4	downstream	Skin_Sun_Exposed_Lower_leg	ENSG00000187492	CDHR4	Protein coding	YES	2.6855	557	0.040781	0.022898	0.00033846	215.02	0.0206037
chr7_65038264_65038312	GCG	CCT6P3	upstream	Brain_Cortex	ENSG00000164669	INTS4P1	transcribed_unprocessed_pseudogene	NO	102.953	190	-0.051191	0.0662094	0.000338461	179.003	0.0469701
chr3_52724232_52724262	AC	NEK4	intronic	Heart_Atrial_Appendage	ENSG00000163938	GNL3	Protein coding	NO	31.077	364	-0.01934	0.034907	0.000338482	196.72	0.0332297
chr4_56942867_56942898	TTTC	REST;NOA1	intergenic	Small_Intestine_Terminal_Ileum	ENSG00000047315	POLR2B	Protein coding	NO	34.8395	172	-0.057486	0.0729767	0.000338486	189.241	0.0819578
chr11_66138084_66138108	TTTA	PACS1	intronic	Breast_Mammary_Tissue	ENSG00000174684	B4GAT1	Protein coding	NO	209.533	377	-0.094377	0.0337157	0.000338499	218.889	0.037436
chr7_130392347_130392391	AC	CPA1;CEP41	intergenic	Adipose_Visceral_Omentum	ENSG00000270823	.	lncRNA	NO	106.058	459	-0.041673	0.0277442	0.000338509	210.1	0.0287847
chr17_46112730_46112786	GGGGC	KANSL1	intronic	Whole_Blood	ENSG00000262539	.	processed_pseudogene	NO	147.848	616	-0.125285	0.0207184	0.000338512	177.575	0.0211904
chr5_132485828_132485850	AC	IRF1	intronic	Skin_Sun_Exposed_Lower_leg	ENSG00000197536	IRF1-AS1	lncRNA	NO	65.975	557	-0.032143	0.0228974	0.000338516	215.055	0.0206051
chr11_68998216_68998249	TG	MRGPRD;MRGPRF	intergenic	Testis	ENSG00000261625	.	lncRNA	NO	3.8155	296	0.04342	0.0428181	0.000338527	285.656	0.0314357
chr2_113297800_113297867	AC	PAX8;CBWD2	intergenic	Skin_Not_Sun_Exposed_Suprapubic	ENSG00000234997	LINC02966	lncRNA	NO	27.1755	508	-0.06411	0.0250887	0.000338533	215.703	0.0230872
chr19_51928009_51928100	CTAT	ZNF613	intronic	Brain_Frontal_Cortex_BA9	ENSG00000198093	ZNF649	Protein coding	NO	23.0145	165	0.070752	0.0759958	0.000338544	177.166	0.0649674
chr6_105166868_105166894	TG	BVES-AS1	ncRNA_intronic	Lung	ENSG00000272102	.	.	NO	.	466	-0.154794	0.0273305	0.00033855	221.413	0.029573
chr7_74168796_74168842	AT	LIMK1;EIF4H	intergenic	Heart_Left_Ventricle	ENSG00000232415	ELN-AS1	lncRNA	NO	106.532	100	0.025852	0.123418	0.000338551	182.336	0.0382576
chr12_98496271_98496302	AGAC	LINC02453	ncRNA_intronic	Spleen	ENSG00000166130	IKBIP	Protein coding	NO	148.501	205	-0.115946	0.0614562	0.000338577	215.677	0.052222
chr3_149179711_149179750	AC	CP	intronic	Brain_Anterior_cingulate_cortex_BA24	ENSG00000071794	HLTF	Protein coding	NO	93.1765	141	0.115517	0.0885628	0.000338579	174.817	0.0824996
chr12_9695843_9695855	TGC	CLEC2D	UTR3	Brain_Cerebellum	ENSG00000256594	.	transcribed_unprocessed_pseudogene	NO	42.166	202	-0.205787	0.0623508	0.000338581	183.805	0.0357667
chr7_141979529_141979567	AG	TAS2R38;MGAM	intergenic	Adrenal_Gland	ENSG00000270157	.	lncRNA	NO	315.702	203	0.067294	0.0620496	0.000338584	172.571	0.0564325
chr20_46008772_46008818	CA	MMP9	upstream	Colon_Sigmoid	ENSG00000124257	NEURL2	Protein coding	NO	117.587	310	-0.042576	0.0409081	0.000338586	207.457	0.0376305
chr22_50612840_50612908	GCCCC	MAPK8IP2	UTR3	Esophagus_Gastroesophageal_Junction	ENSG00000100288	CHKB	Protein coding	NO	11.419	319	0.019561	0.0397683	0.000338587	204.681	0.0349583
chr16_68277316_68277348	TTTA	SLC7A6	intronic	Brain_Caudate_basal_ganglia	ENSG00000072736	NFATC3	Protein coding	NO	154.302	182	0.082242	0.0690521	0.000338594	177.646	0.0563061
chr10_43207391_43207443	AC	RASGEF1A	intronic	Artery_Tibial	ENSG00000273008	CSGALNACT2-DT	lncRNA	NO	69.083	532	-0.036231	0.0239645	0.000338605	197.947	0.0205638
chr7_38407021_38407049	CT	AMPH	intronic	Cells_Cultured_fibroblasts	ENSG00000272908	.	lncRNA	NO	77.392	68	-0.037343	0.178035	0.000338612	187.335	0.0212655
chr7_141707662_141707700	TG	WEE2-AS1	ncRNA_intronic	Skin_Sun_Exposed_Lower_leg	ENSG00000127366	TAS2R5	Protein coding	NO	82.536	557	0.043897	0.0228964	0.000338623	215.123	0.0206096
chr3_58093633_58093659	CA	FLNB	intronic	Brain_Putamen_basal_ganglia	ENSG00000272146	ARF4-AS1	lncRNA	NO	495.85	163	-0.120975	0.0769025	0.000338635	171.477	0.0650767
chr1_52318370_52318414	TG	ZFYVE9	intronic	Cells_Cultured_fibroblasts	ENSG00000134748	PRPF38A	Protein coding	NO	86.21	427	0.023375	0.0298026	0.000338637	187.349	0.0212655
chr2_202033743_202033791	GGGGA	FZD7	upstream	Thyroid	ENSG00000273209	.	lncRNA	NO	0.23	534	0.059532	0.0238749	0.000338656	220.531	0.0186906
chr11_33166264_33166301	TG	CSTF3-DT	ncRNA_intronic	Nerve_Tibial	ENSG00000280798	LINC00294	lncRNA	NO	90.1335	488	-0.021608	0.026107	0.000338677	218.573	0.0194547
chr5_88296456_88296472	AC	TMEM161B-AS1	ncRNA_intronic	Heart_Left_Ventricle	ENSG00000247828	TMEM161B-DT	lncRNA	NO	13.744	350	0.016504	0.0362844	0.000338684	182.408	0.0382647
chr17_3565038_3565081	GGGAGA	TRPV1	downstream	Colon_Transverse	ENSG00000197417	SHPK	Protein coding	NO	71.1905	328	-0.014123	0.0386887	0.000338684	215.578	0.0416335
chr19_6814663_6814704	CTTT	VAV1	intronic	Brain_Cerebellum	ENSG00000125730	C3	Protein coding	NO	84.1215	202	0.026916	0.0623479	0.000338691	183.865	0.0357714
chr1_108187927_108187945	AT	SLC25A24	intronic	Esophagus_Mucosa	ENSG00000085491	SLC25A24	Protein coding	YES	4.882	127	-0.036211	0.0980124	0.000338693	204.913	0.0243741
chr12_68107296_68107340	GT	IFNG-AS1;IFNG	intergenic	Whole_Blood	ENSG00000255733	IFNG-AS1	lncRNA	NO	117.763	616	0.048515	0.0207168	0.000338695	177.671	0.0211968
chr15_41599886_41599954	TC	TYRO3;MGA	intergenic	Prostate	ENSG00000243789	JMJD7	Protein coding	NO	228.172	199	0.025023	0.0632688	0.000338698	223.325	0.0753968
chr2_113872894_113872926	TTTA	ACTR3-AS1	ncRNA_intronic	Adrenal_Gland	ENSG00000240356	RPL23AP7	transcribed_processed_pseudogene	NO	245.82	202	0.201695	0.0623476	0.000338704	172.632	0.0564342
chr7_76426874_76426908	CA	ZP3	intronic	Pancreas	ENSG00000214243	.	processed_pseudogene	NO	224.006	275	-0.044947	0.0460372	0.000338708	192.619	0.0419558
chr1_39186170_39186247	CT	MACF1	intronic	Breast_Mammary_Tissue	ENSG00000090621	PABPC4	Protein coding	NO	375.801	377	-0.018488	0.0337125	0.000338726	219.035	0.0374483
chr20_62334753_62334783	AGGGCG	LAMA5	intronic	Skin_Not_Sun_Exposed_Suprapubic	ENSG00000275437	.	lncRNA	NO	71.167	508	0.09483	0.0250865	0.00033874	215.835	0.0230957
chr1_161311398_161311450	TG	MPZ;SDHC	intergenic	Skin_Not_Sun_Exposed_Suprapubic	ENSG00000225217	HSPA7	unprocessed_pseudogene	NO	294.867	508	0.059773	0.0250865	0.000338741	215.836	0.0230957
chr11_107590332_107590439	TC	ELMOD1	upstream	Esophagus_Muscularis	ENSG00000110675	ELMOD1	Protein coding	YES	0.7055	417	0.01504	0.0305089	0.00033876	203.312	0.0247218
chr2_189742865_189742981	AC	ANKAR	intronic	Artery_Aorta	ENSG00000138381	ASNSD1	Protein coding	NO	81.46	346	-0.009513	0.0366978	0.000338766	203.205	0.0298967
chr17_28835024_28835066	TG	FAM222B	intronic	Muscle_Skeletal	ENSG00000167525	PROCA1	Protein coding	NO	123.157	655	-0.044463	0.0194901	0.000338768	180.937	0.0203209
chr1_47338517_47338591	TCCCTCCCTCCCTCTCTCCT	CMPK1	intronic	Thyroid	ENSG00000162367	TAL1	Protein coding	NO	106.329	534	-0.088655	0.0238738	0.00033877	220.604	0.0186953
chr3_73104610_73104658	TG	PPP4R2;PDZRN3	intergenic	Brain_Spinal_cord_cervical_c-1	ENSG00000163605	PPP4R2	Protein coding	NO	40.62	120	0.064255	0.103535	0.000338772	177.024	0.0984015
chr3_42138876_42138924	GT	TRAK1	intronic	Skin_Sun_Exposed_Lower_leg	ENSG00000114857	NKTR	Protein coding	NO	461.755	557	-0.017935	0.0228947	0.000338794	215.232	0.020618
chr7_67632680_67632716	TG	LINC01372;LOC102723427	intergenic	Artery_Aorta	ENSG00000273448	.	lncRNA	NO	299.651	346	0.030693	0.0366973	0.000338799	203.225	0.0298967
chr18_23690872_23690922	TTAT	LAMA3	intronic	Stomach	ENSG00000141452	RMC1	Protein coding	NO	160.931	283	0.048966	0.0447523	0.000338801	206.315	0.0554843
chr1_223629197_223629231	GT	CAPN8	intronic	Nerve_Tibial	ENSG00000203697	CAPN8	Protein coding	YES	0.244	488	0.05631	0.0261056	0.000338806	218.656	0.0194603
chr16_28527977_28528009	AC	IL27;NUPR1	intergenic	Small_Intestine_Terminal_Ileum	ENSG00000251417	.	lncRNA	NO	274.75	172	0.145627	0.072967	0.000338808	189.42	0.0820002
chr16_27572362_27572398	AC	KATNIP	intronic	Brain_Frontal_Cortex_BA9	ENSG00000103522	IL21R	Protein coding	NO	128.413	165	0.115031	0.0759875	0.000338808	177.304	0.0649883
chr17_63774201_63774259	CGG	DDX42	UTR5	Brain_Nucleus_accumbens_basal_ganglia	ENSG00000087191	PSMC5	Protein coding	NO	52.922	192	-0.048648	0.0655244	0.000338815	178.791	0.0558775
chr5_17129046_17129088	CAA	BASP1-AS1	downstream	Artery_Aorta	ENSG00000145555	MYO10	Protein coding	NO	192.779	346	-0.066396	0.0366969	0.00033882	203.238	0.0298967
chr1_235882078_235882108	CA	LYST	intronic	Testis	ENSG00000143669	LYST	Protein coding	YES	1.307	296	-0.048243	0.0428128	0.000338822	285.906	0.0314597
chr3_49790227_49790264	CA	CDHR4	downstream	Spleen	ENSG00000164068	RNF123	Protein coding	NO	69.6865	205	-0.051421	0.0614499	0.000338824	215.834	0.0522474
chr13_30464761_30464788	TG	HMGB1	intronic	Stomach	ENSG00000189403	HMGB1	Protein coding	YES	0.4645	77	0.070925	0.158325	0.000338837	206.337	0.0554843
chr21_35941196_35941222	TG	PPP1R2P2;LOC101928269	intergenic	Colon_Transverse	ENSG00000231106	LINC01436	lncRNA	NO	63.928	328	-0.044632	0.0386861	0.000338845	215.68	0.0416371
chr1_18940562_18940606	GGAT	IFFO2	intronic	Heart_Atrial_Appendage	ENSG00000127463	EMC1	Protein coding	NO	280.621	364	0.094978	0.0349015	0.000338857	196.938	0.0332609
chr15_84571274_84571316	GT	LINC00933	ncRNA_intronic	Esophagus_Gastroesophageal_Junction	ENSG00000259570	.	unprocessed_pseudogene	NO	176.783	322	0.065906	0.0393978	0.000338863	204.847	0.0349808
chr20_31782889_31782931	AC	TPX2	intronic	Pituitary	ENSG00000101306	MYLK2	Protein coding	NO	36.398	230	-0.093384	0.0548854	0.000338867	225.386	0.0467316
chr10_122361665_122361711	GT	BTBD16;PLEKHA1	intergenic	Esophagus_Muscularis	ENSG00000254636	ARMS2	Protein coding	NO	92.965	417	-0.064533	0.0305075	0.00033887	203.377	0.0247267
chr2_42136296_42136324	GTTT	PKDCC;EML4-AS1	intergenic	Skin_Sun_Exposed_Lower_leg	ENSG00000115944	COX7A2L	Protein coding	NO	223.728	557	-0.114432	0.0228939	0.000338881	215.287	0.0206214
chr10_5843986_5844006	AT	GDI2;ANKRD16	intergenic	Brain_Nucleus_accumbens_basal_ganglia	ENSG00000134461	ANKRD16	Protein coding	NO	43.974	192	-0.092641	0.0655222	0.000338897	178.834	0.0558775
chr2_61239300_61239352	CA	USP34	intronic	Brain_Frontal_Cortex_BA9	ENSG00000173209	AHSA2P	transcribed_unitary_pseudogene	NO	53.8	165	-0.051787	0.0759846	0.000338901	177.353	0.0649883
chr1_112706430_112706538	AC	RHOC	intronic	Skin_Not_Sun_Exposed_Suprapubic	ENSG00000007341	ST7L	Protein coding	NO	85.659	508	0.005597	0.0250847	0.000338911	215.944	0.023103
chr2_46889022_46889058	GT	LINC01119;MCFD2	intergenic	Brain_Putamen_basal_ganglia	ENSG00000180398	MCFD2	Protein coding	NO	20.032	163	-0.068223	0.0768935	0.000338918	171.62	0.0651064
chr1_197670443_197670483	TG	DENND1B	intronic	Testis	ENSG00000143355	LHX9	Protein coding	NO	241.439	295	0.036242	0.042954	0.000338933	285.999	0.0314622
chr6_116511106_116511120	TA	TRAPPC3L	intronic	Muscle_Skeletal	ENSG00000173626	TRAPPC3L	Protein coding	YES	1.23	191	0.291027	0.0658569	0.000338938	181.028	0.0203288
chr1_7891536_7891596	AAAG	UTS2;TNFRSF9	intergenic	Cells_Cultured_fibroblasts	ENSG00000049245	VAMP3	Protein coding	NO	114.469	427	-0.048649	0.0297987	0.000338943	187.518	0.0212816
chr17_17834027_17834047	AG	SREBF1	intronic	Esophagus_Muscularis	ENSG00000171953	ATPAF2	Protein coding	NO	187.227	417	-0.07391	0.0305065	0.000338943	203.422	0.0247291
chr11_111594851_111594896	TG	LAYN;SIK2	intergenic	Brain_Caudate_basal_ganglia	ENSG00000137720	CFAP68	Protein coding	NO	284.062	184	-0.068656	0.0683079	0.000338944	177.83	0.0563465
chr1_247008343_247008375	AC	ZNF670-ZNF695	ncRNA_intronic	Brain_Nucleus_accumbens_basal_ganglia	ENSG00000221953	LINC02897	lncRNA	NO	104.058	192	-0.076416	0.0655206	0.000338953	178.864	0.0558775
chr8_90220444_90220470	AC	CALB1;LINC00534	intergenic	Nerve_Tibial	ENSG00000104325	DECR1	Protein coding	NO	177.724	488	-0.013905	0.0261039	0.000338956	218.753	0.0194672
chr10_35149889_35149939	AC	CREM	intronic	Testis	ENSG00000271335	CCNY-AS1	lncRNA	NO	171.084	296	-0.033796	0.0428103	0.000338958	286.02	0.0314622
chr4_52959897_52959925	AC	SCFD2	intronic	Skin_Not_Sun_Exposed_Suprapubic	ENSG00000248115	.	lncRNA	NO	14.222	508	0.036275	0.0250841	0.00033896	215.975	0.0231039
chr3_44094431_44094481	AC	ABHD5;MIR138-1	intergenic	Stomach	ENSG00000225873	C3orf86P	transcribed_unitary_pseudogene	NO	327.355	286	-0.073598	0.0442863	0.000338965	206.415	0.0554853
chr8_11891241_11891283	GT	CTSB;DEFB136	intergenic	Cells_Cultured_fibroblasts	ENSG00000136573	BLK	Protein coding	NO	328.347	427	-0.065429	0.0297984	0.00033897	187.533	0.0212816
chr17_81359432_81359484	CCTT	TMEM105;LOC100130370	intergenic	Brain_Cerebellar_Hemisphere	ENSG00000157637	SLC38A10	Protein coding	NO	63.911	166	0.062524	0.0755357	0.000338971	181.499	0.0461516
chr2_113830773_113830815	AC	ACTR3-AS1	downstream	Colon_Transverse	ENSG00000240356	RPL23AP7	transcribed_processed_pseudogene	NO	203.704	328	0.033169	0.038684	0.000338972	215.761	0.0416401
chr18_47087752_47087782	TG	KATNAL2	intronic	Esophagus_Mucosa	ENSG00000267724	.	lncRNA	NO	18.179	449	0.083404	0.0283508	0.000338998	205.098	0.0243932
chr20_8076879_8076903	AC	TMX4;PLCB1	intergenic	Brain_Cerebellar_Hemisphere	ENSG00000125827	TMX4	Protein coding	NO	57.086	166	0.115325	0.0755348	0.000339	181.514	0.0461516
chr7_142610198_142610234	CA	TCAF2	intronic	Colon_Transverse	ENSG00000211753	TRBV28	TR_V_gene	NO	110.444	328	-0.099852	0.0386836	0.000339	215.779	0.0416401
chr13_97232851_97232891	TG	MBNL2	intronic	Heart_Left_Ventricle	ENSG00000125249	RAP2A	Protein coding	NO	201.298	350	-0.04581	0.0362794	0.000339009	182.583	0.0382934
chr8_9067382_9067420	TG	ERI1	intronic	Esophagus_Muscularis	ENSG00000254340	.	lncRNA	NO	74.023	417	-0.097637	0.0305057	0.00033901	203.461	0.0247309
chr17_51125268_51125296	AAAG	SPAG9;NME1	intergenic	Thyroid	ENSG00000243678	NME2	Protein coding	NO	40.153	534	0.051352	0.0238713	0.000339015	220.764	0.0187072
chr16_522021_522051	TGCGTG	RAB11FIP3	UTR3	Artery_Tibial	ENSG00000129925	PGAP6	Protein coding	NO	134.923	531	-0.033866	0.0240049	0.000339037	198.2	0.0205836
chr2_10384030_10384044	AC	HPCAL1	intronic	Stomach	ENSG00000115756	HPCAL1	Protein coding	YES	15.273	286	-0.0737	0.0442849	0.000339041	206.461	0.0554853
chr17_32926976_32927008	AAAT	TMEM98	upstream	Esophagus_Gastroesophageal_Junction	ENSG00000006042	TMEM98	Protein coding	YES	0.918	322	0.158537	0.0393947	0.000339048	204.959	0.0349939
chr9_62563187_62563215	AC	LOC103908604;LINC01410	intergenic	Esophagus_Muscularis	ENSG00000227449	FGF7P6	transcribed_unprocessed_pseudogene	NO	130.325	417	0.253675	0.030505	0.000339066	203.495	0.024732
chr10_86972848_86972879	AC	AGAP11	intronic	Esophagus_Mucosa	ENSG00000261011	AGAP11	transcribed_unprocessed_pseudogene	YES	28.7725	449	-0.063712	0.02835	0.000339068	205.14	0.0243953
chr6_18155122_18155173	CCGCGCCCCGCCTCCGC	TPMT	UTR5	Artery_Coronary	ENSG00000137364	TPMT	Protein coding	YES	0.0705	194	-0.171792	0.0648555	0.000339086	177.343	0.0723556
chr16_90082615_90082669	GT	PRDM7;FAM157C	intergenic	Skin_Not_Sun_Exposed_Suprapubic	ENSG00000222019	URAHP	transcribed_unprocessed_pseudogene	NO	35.045	508	-0.051233	0.0250828	0.000339089	216.058	0.0231102
chr10_73390693_73390719	AT	ANXA7	intronic	Testis	ENSG00000227540	DNAJC9-AS1	lncRNA	NO	137.537	94	-0.075345	0.130926	0.000339111	286.149	0.0314727
chr12_100191106_100191150	AC	MIR1827;ACTR6	intergenic	Lung	ENSG00000238105	GOLGA2P5	transcribed_unprocessed_pseudogene	NO	17.969	466	-0.04931	0.0273239	0.000339126	221.79	0.0296194
chr14_73105038_73105064	AC	RBM25	intronic	Brain_Cerebellum	ENSG00000279026	.	TEC	NO	475.643	202	0.051793	0.0623357	0.000339161	184.12	0.0358141
chr17_35180253_35180289	GA	UNC45B	intronic	Spleen	ENSG00000166750	SLFN5	Protein coding	NO	62.8	205	0.056663	0.0614411	0.000339167	216.053	0.0522877
chr10_45856460_45856500	AC	PARGP1;PARGP1-AGAP4	ncRNA_intronic	Pancreas	ENSG00000239883	PARGP1	transcribed_unprocessed_pseudogene	NO	115.674	275	-0.082315	0.0460283	0.00033917	192.882	0.0419855
chr12_52217081_52217181	TA	LINC00592	ncRNA_intronic	Breast_Mammary_Tissue	ENSG00000170523	KRT83	Protein coding	NO	104.267	377	-0.045233	0.0337061	0.00033917	219.322	0.0374846
chr11_67424861_67424891	CA	CARNS1	UTR3	Adipose_Visceral_Omentum	ENSG00000172613	RAD9A	Protein coding	NO	29.206	459	0.04312	0.0277364	0.000339174	210.513	0.0288334
chr16_20745578_20745610	AAAT	THUMPD1;ACSM3	intergenic	Thyroid	ENSG00000005187	ACSM3	Protein coding	NO	3.824	534	-0.116766	0.0238696	0.000339179	220.871	0.0187146
chr17_61070366_61070400	AT	BCAS3	intronic	Whole_Blood	ENSG00000141376	BCAS3	Protein coding	YES	8.058	199	0.010955	0.063256	0.000339187	177.93	0.02122
chr16_16232072_16232096	GT	NOMO2;NOMO3	upstream	Thyroid	ENSG00000133392	MYH11	Protein coding	NO	375.056	534	-0.035847	0.0238694	0.000339205	220.888	0.0187146
chr20_62137115_62137138	AGC	PSMA7	intronic	Artery_Tibial	ENSG00000184402	SS18L1	Protein coding	NO	6.6425	532	-0.063253	0.0239584	0.000339212	198.302	0.0205921
chr3_194561014_194561042	AAAT	LINC00884;TMEM44-AS1	intergenic	Small_Intestine_Terminal_Ileum	ENSG00000231770	TMEM44-AS1	lncRNA	NO	22.963	172	-0.213824	0.0729545	0.00033922	189.651	0.0820644
chr20_2985884_2985924	TTGT	PTPRA	intronic	Skin_Sun_Exposed_Lower_leg	ENSG00000215305	VPS16	Protein coding	NO	119.993	557	0.091692	0.0228905	0.000339222	215.503	0.0206362
chr7_88083581_88083640	TG	ADAM22	intronic	Testis	ENSG00000075303	SLC25A40	Protein coding	NO	207.25	296	0.091404	0.0428056	0.000339223	286.244	0.0314792
chr4_165015100_165015144	TA	TRIM61;TRIM60	intergenic	Cells_Cultured_fibroblasts	ENSG00000248632	.	.	NO	.	68	-0.084001	0.177992	0.000339229	187.676	0.021293
chr3_44510726_44510777	GGCGGCG	ZNF852	upstream	Artery_Aorta	ENSG00000196653	ZNF502	Protein coding	NO	201.892	99	-0.063173	0.124579	0.000339238	203.488	0.0299247
chr7_43625753_43625777	AG	STK17A	UTR3	Colon_Transverse	ENSG00000122678	POLM	Protein coding	NO	448.353	328	0.03163	0.0386794	0.000339256	215.942	0.0416612
chr20_41498768_41498848	GT	CHD6	intronic	Testis	ENSG00000183798	EMILIN3	Protein coding	NO	131.99	295	-0.041061	0.0429481	0.000339256	286.272	0.0314792
chr10_5662565_5662644	GAGAA	ASB13	intronic	Whole_Blood	ENSG00000057608	GDI2	Protein coding	NO	106.784	616	0.012247	0.0207117	0.000339271	177.973	0.0212227
chr9_129907580_129907626	GT	FNBP1	intronic	Artery_Coronary	ENSG00000136827	TOR1A	Protein coding	NO	83.359	195	-0.037896	0.0645243	0.000339287	177.448	0.0723688
chr11_71810941_71810969	TTTA	ALG1L9P	ncRNA_exonic	Adrenal_Gland	ENSG00000158483	FAM86C1P	transcribed_unprocessed_pseudogene	NO	23.418	193	-0.069841	0.0651791	0.000339288	172.93	0.056513
chr7_149232651_149232699	TCTA	ZNF282;ZNF212	intergenic	Brain_Hypothalamus	ENSG00000170260	ZNF212	Protein coding	NO	6.976	160	0.165863	0.0782872	0.000339289	180.617	0.081801
chr6_112202443_112202465	GT	LAMA4	intronic	Testis	ENSG00000226440	LAMA4-AS1	lncRNA	NO	33.639	296	-0.105793	0.0428043	0.000339295	286.305	0.0314794
chr12_9703375_9703411	TTAT	CLEC2D;CLECL1	intergenic	Heart_Left_Ventricle	ENSG00000256427	.	.	NO	.	349	-0.140728	0.0363776	0.00033931	182.745	0.0383193
chr2_113358774_113358810	GT	PAX8;CBWD2	intergenic	Spleen	ENSG00000227359	LINC02936	lncRNA	NO	345.286	205	0.11203	0.0614373	0.000339315	216.147	0.0522979
chr3_126513135_126513169	GT	UROC1	intronic	Brain_Anterior_cingulate_cortex_BA24	ENSG00000159650	UROC1	Protein coding	YES	4.601	141	-0.227766	0.0885357	0.000339327	175.203	0.0826427
chr5_43064615_43064636	AAC	LOC648987	ncRNA_intronic	Stomach	ENSG00000272144	.	lncRNA	NO	3.2305	286	0.109804	0.0442793	0.000339345	206.646	0.0555202
chr15_67222242_67222283	CA	AAGAB	intronic	Prostate	ENSG00000137764	MAP2K5	Protein coding	NO	320.44	199	-0.030259	0.0632518	0.000339348	223.754	0.0755159
chr3_38907310_38907343	TG	SCN11A	intronic	Brain_Cerebellum	ENSG00000114742	WDR48	Protein coding	NO	144.686	195	0.036792	0.0645225	0.000339354	184.225	0.0358269
chr13_19437038_19437070	AC	TPTE2	intronic	Esophagus_Gastroesophageal_Junction	ENSG00000196199	MPHOSPH8	Protein coding	NO	196.605	322	-0.072396	0.0393896	0.000339357	205.146	0.0350138
chr15_84766706_84766740	GT	ZNF592	intronic	Artery_Tibial	ENSG00000235370	DNM1P51	transcribed_unprocessed_pseudogene	NO	364.992	532	-0.026556	0.0239568	0.00033936	198.389	0.020599
chr11_20202175_20202207	TC	DBX1;HTATIP2	intergenic	Nerve_Tibial	ENSG00000109854	HTATIP2	Protein coding	NO	161.494	488	0.047705	0.0260994	0.000339363	219.016	0.0194889
chr5_73738482_73738540	GT	ARHGEF28	intronic	Breast_Mammary_Tissue	ENSG00000164338	UTP15	Protein coding	NO	166.022	377	0.029794	0.0337033	0.00033937	219.451	0.0375002
chr6_33409705_33409753	TG	KIFC1	UTR3	Adipose_Subcutaneous	ENSG00000112514	CUTA	Protein coding	NO	7.814	530	0.019501	0.0240463	0.000339392	210.452	0.0229226
chr1_212897349_212897369	AC	FLVCR1	UTR3	Pituitary	ENSG00000282718	.	lncRNA	NO	19.428	230	-0.053044	0.0548732	0.000339397	225.739	0.046795
chr7_90250187_90250235	GA	CFAP69	intronic	Artery_Tibial	ENSG00000105792	CFAP69	Protein coding	YES	4.786	532	-0.01698	0.0239564	0.000339404	198.414	0.0205995
chr2_207936846_207936882	GT	PLEKHM3	intronic	Pancreas	ENSG00000138413	IDH1	Protein coding	NO	303.451	275	0.078224	0.0460236	0.000339409	193.018	0.0420033
chr17_79936909_79936939	GT	TBC1D16	UTR3	Brain_Cerebellum	ENSG00000262585	LINC01979	lncRNA	NO	10.199	202	-0.108095	0.0623292	0.000339415	184.258	0.0358269
chr4_114597756_114597768	AT	UGT8	upstream	Esophagus_Mucosa	ENSG00000174607	UGT8	Protein coding	YES	1.008	423	-0.030296	0.0300718	0.000339416	205.351	0.0244175
chr3_38208959_38209003	CG	OXSR1	intronic	Brain_Frontal_Cortex_BA9	ENSG00000060971	ACAA1	Protein coding	NO	71.739	165	0.09684	0.0759682	0.000339423	177.626	0.065055
chr2_113528144_113528172	ATGT	PGM5P3-AS1	ncRNA_intronic	Skin_Not_Sun_Exposed_Suprapubic	ENSG00000231943	PGM5P4-AS1	lncRNA	NO	14.507	508	-0.104709	0.0250791	0.000339429	216.274	0.0231309
chr10_120966123_120966175	TG	WDR11;FGFR2	intergenic	Brain_Cortex	ENSG00000120008	WDR11	Protein coding	NO	58.854	199	-0.036732	0.0632495	0.000339434	179.518	0.0470804
chr8_38442362_38442394	GT	FGFR1	intronic	Lung	ENSG00000175324	LSM1	Protein coding	NO	265.648	466	0.020754	0.0273202	0.000339446	221.999	0.0296412
chr15_56958678_56958715	GT	TCF12	intronic	Skin_Sun_Exposed_Lower_leg	ENSG00000140262	TCF12	Protein coding	YES	39.1795	557	-0.013543	0.0228883	0.000339456	215.652	0.0206467
chr12_54063132_54063166	CA	FLJ12825	ncRNA_intronic	Lung	ENSG00000037965	HOXC8	Protein coding	NO	54.164	466	-0.07141	0.0273199	0.000339467	222.013	0.0296412
chr3_11478989_11479039	AC	ATG7	intronic	Cells_Cultured_fibroblasts	ENSG00000197548	ATG7	Protein coding	YES	114.355	427	0.028462	0.0297921	0.000339469	187.809	0.0213056
chr13_51863665_51863710	CA	CCDC70	intronic	Adipose_Subcutaneous	ENSG00000253710	ALG11	Protein coding	NO	148.703	530	0.060919	0.0240454	0.000339471	210.502	0.0229255
chr15_76995149_76995169	CTGC	PSTPIP1	UTR5	Skin_Sun_Exposed_Lower_leg	ENSG00000140391	TSPAN3	Protein coding	NO	60.775	557	0.066309	0.0228881	0.000339478	215.666	0.0206467
chr16_72106440_72106452	TTTC	DHX38	intronic	Colon_Sigmoid	ENSG00000277481	PKD1L3	Protein coding	NO	106.044	310	-0.029705	0.0408927	0.00033948	208.005	0.0377162
chr13_19514592_19514630	GT	TPTE2	intronic	Brain_Frontal_Cortex_BA9	ENSG00000132958	TPTE2	Protein coding	YES	11.334	165	-0.052832	0.0759659	0.000339498	177.665	0.065055
chr16_16007214_16007244	TG	ABCC1	intronic	Spleen	ENSG00000103226	NOMO3	Protein coding	NO	225.277	205	-0.150504	0.0614324	0.000339507	216.269	0.0523148
chr17_58640612_58640645	GT	TEX14	intronic	Brain_Hippocampus	ENSG00000121101	TEX14	Protein coding	YES	51.3945	157	0.137911	0.0797377	0.000339509	176.227	0.084187
chr5_135404073_135404117	CA	MACROH2A1;DCANP1	intergenic	Brain_Anterior_cingulate_cortex_BA24	ENSG00000250378	.	lncRNA	NO	408.572	141	0.122699	0.088529	0.00033951	175.297	0.0826483
chr7_107623947_107623967	TA	BCAP29;DUS4L-BCAP29	downstream	Colon_Transverse	ENSG00000172209	GPR22	Protein coding	NO	153.716	327	-0.171256	0.0387918	0.000339527	216.115	0.0416808
chr10_1131683_1131711	GT	WDR37	UTR3	Testis	ENSG00000229205	LINC00200	lncRNA	NO	28.071	296	-0.139579	0.0428	0.000339535	286.507	0.0314947
chr18_57648852_57648886	TG	LOC100505549	ncRNA_intronic	Breast_Mammary_Tissue	ENSG00000267787	.	lncRNA	NO	9.414	377	-0.040406	0.0337007	0.000339549	219.568	0.0375137
chr17_35253359_35253377	CT	SLFN5	intronic	Adipose_Subcutaneous	ENSG00000166750	SLFN5	Protein coding	YES	10.279	530	0.12801	0.0240442	0.000339591	210.576	0.022931
chr6_29679886_29679913	AAAC	ZFP57	intronic	Nerve_Tibial	ENSG00000066379	POLR1H	Protein coding	NO	379	488	0.095454	0.0260968	0.000339597	219.167	0.0194998
chr15_90735236_90735272	AT	BLM	intronic	Esophagus_Mucosa	ENSG00000258725	PRC1-AS1	lncRNA	NO	231.086	127	0.06269	0.0979754	0.000339619	205.474	0.0244276
chr2_27841729_27841761	AC	RBKS	intronic	Spleen	ENSG00000115226	FNDC4	Protein coding	NO	346.545	205	-0.06484	0.0614294	0.000339623	216.343	0.0523201
chr6_130944162_130944207	AC	EPB41L2	intronic	Brain_Hippocampus	ENSG00000079819	EPB41L2	Protein coding	YES	12.2765	157	-0.052015	0.0797339	0.000339626	176.288	0.084187
chr19_17552913_17552953	AAAT	NIBAN3	UTR3	Artery_Coronary	ENSG00000279300	.	TEC	NO	69.514	188	0.139096	0.0668663	0.000339632	177.629	0.0723839
chr7_149282965_149282982	GTT	ZNF783	UTR3	Artery_Coronary	ENSG00000204946	ZNF783	Protein coding	YES	4.8355	195	-0.033791	0.064515	0.000339634	177.63	0.0723839
chr5_91027144_91027190	AC	ADGRV1	intronic	Esophagus_Mucosa	ENSG00000164199	ADGRV1	Protein coding	YES	64.448	449	-0.065804	0.0283432	0.000339638	205.485	0.0244276
chr11_14906477_14906513	TG	CYP2R1;CALCA	intergenic	Muscle_Skeletal	ENSG00000186104	CYP2R1	Protein coding	NO	14.264	655	-0.034376	0.0194827	0.000339654	181.41	0.0203695
chr11_110230579_110230610	AC	RDX	UTR3	Skin_Sun_Exposed_Lower_leg	ENSG00000137710	RDX	Protein coding	YES	2.8715	557	-0.025008	0.0228863	0.000339656	215.779	0.0206547
chr10_133390410_133390446	CA	PAOX	intronic	Artery_Aorta	ENSG00000148832	PAOX	Protein coding	YES	0.63	346	0.108544	0.0366838	0.000339671	203.748	0.0299545
chr9_125629054_125629092	AC	MAPKAP1	intronic	Nerve_Tibial	ENSG00000165219	GAPVD1	Protein coding	NO	274.376	488	0.049707	0.0260959	0.000339681	219.221	0.019502
chr17_7629375_7629415	TAAAA	SHBG	intronic	Cells_Cultured_fibroblasts	ENSG00000129226	CD68	Protein coding	NO	48.9	427	0.063342	0.0297892	0.000339698	187.936	0.0213152
chr17_2418197_2418224	AC	METTL16	UTR3	Esophagus_Gastroesophageal_Junction	ENSG00000263345	SGSM2-AS1	lncRNA	NO	38.9045	322	0.136601	0.0393839	0.000339699	205.353	0.0350431
chr13_48540005_48540057	AC	RCBTB2;LINC00462	intergenic	Cells_Cultured_fibroblasts	ENSG00000139687	RB1	Protein coding	NO	63.584	427	0.014113	0.0297892	0.000339699	187.936	0.0213152
chr10_132516721_132516749	CA	LOC107984282	ncRNA_intronic	Esophagus_Muscularis	ENSG00000229081	LINC01165	lncRNA	NO	5.714	417	0.108484	0.0304966	0.000339715	203.884	0.0247703
chr8_103447847_103447909	AC	DCAF13;LOC105375690	intergenic	Artery_Tibial	ENSG00000164934	DCAF13	Protein coding	NO	8.396	532	0.008602	0.023953	0.000339737	198.609	0.0206175
chr19_38268766_38268790	GT	SPINT2	intronic	Spleen	ENSG00000167644	C19orf33	Protein coding	NO	35.386	205	-0.087514	0.0614264	0.000339744	216.42	0.052326
chr2_54673059_54673091	GT	SPTBN1;EML6	intergenic	Brain_Cerebellum	ENSG00000115306	SPTBN1	Protein coding	NO	10.174	202	0.106426	0.0623206	0.000339748	184.438	0.0358551
chr13_43681686_43681732	AC	ENOX1	intronic	Pituitary	ENSG00000274001	.	lncRNA	NO	196.454	230	-0.146765	0.054865	0.000339757	225.979	0.046826
chr7_100053519_100053543	TACA	ZSCAN21	intronic	Thyroid	ENSG00000221838	AP4M1	Protein coding	NO	48.018	534	0.070953	0.0238637	0.000339764	221.252	0.0187438
chr6_28745343_28745385	GT	LINC00533;LINC01623	intergenic	Lung	ENSG00000187987	ZSCAN23	Protein coding	NO	301.862	466	-0.025688	0.0273164	0.000339772	222.212	0.0296599
chr3_126513135_126513169	GT	UROC1	intronic	Brain_Cerebellar_Hemisphere	ENSG00000180767	CHST13	Protein coding	NO	11.003	166	-0.203429	0.0755107	0.000339773	181.928	0.0462452
chr2_43331918_43331946	AC	THADA	intronic	Cells_Cultured_fibroblasts	ENSG00000152518	ZFP36L2	Protein coding	NO	105.326	427	-0.01914	0.0297882	0.00033978	187.981	0.0213159
chr1_26710494_26710528	AC	ARID1A	intronic	Cells_Cultured_fibroblasts	ENSG00000260063	.	lncRNA	NO	16.38	427	0.070045	0.0297881	0.000339786	187.985	0.0213159
chr19_49286263_49286297	AG	TRPM4;SLC6A16	intergenic	Stomach	ENSG00000104894	CD37	Protein coding	NO	48.891	286	-0.031329	0.044271	0.00033979	206.917	0.0555745
chr12_121039539_121039572	GTTTTTTT	OASL	upstream	Brain_Cortex	ENSG00000110917	MLEC	Protein coding	NO	343.152	196	0.031683	0.0641882	0.0003398	179.711	0.0471188
chr7_157138796_157138930	CGCGCACGTCTGCAGGGC	UBE3C	UTR5	Adipose_Visceral_Omentum	ENSG00000009335	UBE3C	Protein coding	YES	0.063	445	-0.042122	0.0285937	0.000339803	210.903	0.028879
chr6_43036317_43036353	ATTT	RRP36;CUL7	intergenic	Esophagus_Mucosa	ENSG00000272223	.	lncRNA	NO	1.93	449	0.176938	0.0283408	0.000339833	205.603	0.0244387
chr2_102307305_102307405	TCTT	IL1RL2;IL1RL1	intergenic	Brain_Hypothalamus	ENSG00000115604	IL18R1	Protein coding	NO	4.174	159	-0.041842	0.0787495	0.000339833	180.906	0.0818952
chr2_109123980_109124020	TTTA	EDAR;SH3RF3-AS1	intergenic	Artery_Aorta	ENSG00000172985	SH3RF3	Protein coding	NO	5.205	346	0.065733	0.0366812	0.000339835	203.846	0.0299609
chr15_41915085_41915111	AC	EHD4	intronic	Colon_Sigmoid	ENSG00000103932	RPAP1	Protein coding	NO	370.829	310	0.131971	0.0408865	0.000339841	208.226	0.0377426
chr19_36572718_36572742	TATC	ZNF529	intronic	Artery_Aorta	ENSG00000142065	ZFP14	Protein coding	NO	193.529	346	-0.074892	0.0366811	0.000339848	203.854	0.0299609
chr7_140624351_140624385	AAC	DENND2A	intronic	Thyroid	ENSG00000146966	DENND2A	Protein coding	YES	15.93	534	-0.088997	0.0238628	0.000339853	221.31	0.0187471
chr3_157177026_157177048	TC	CCNL1;VEPH1	intergenic	Adrenal_Gland	ENSG00000174899	SLC66A1L	transcribed_unitary_pseudogene	NO	366.209	203	0.292604	0.0620159	0.000339889	173.236	0.0565945
chr19_45341186_45341214	TG	KLC3	intronic	Adipose_Subcutaneous	ENSG00000185800	DMWD	Protein coding	NO	444.459	530	-0.079926	0.0240412	0.00033989	210.761	0.0229488
chr3_13939073_13939103	TG	TPRXL	ncRNA_intronic	Brain_Nucleus_accumbens_basal_ganglia	ENSG00000233121	VN1R20P	unitary_pseudogene	NO	12.275	190	0.161221	0.0661701	0.000339891	179.359	0.0560049
chr15_66461476_66461512	TAAA	MAP2K1	intronic	Brain_Putamen_basal_ganglia	ENSG00000166938	DIS3L	Protein coding	NO	132.214	159	0.163506	0.0787476	0.000339892	172.113	0.0652439
chr19_12999487_12999515	AC	NFIX	intronic	Brain_Anterior_cingulate_cortex_BA24	ENSG00000249709	ZNF564	Protein coding	NO	447.959	141	-0.188328	0.0885148	0.000339904	175.5	0.0827052
chr17_58369068_58369092	AC	RNF43	intronic	Prostate	ENSG00000265148	TSPOAP1-AS1	lncRNA	NO	31.722	199	-0.051883	0.0632371	0.000339904	224.12	0.0755887
chr1_234723719_234723757	TG	LINC01132	upstream	Nerve_Tibial	ENSG00000227630	LINC01132	lncRNA	YES	0.304	488	0.062865	0.0260932	0.000339925	219.379	0.0195142
chr2_233491603_233491635	GT	USP40	intronic	Skin_Sun_Exposed_Lower_leg	ENSG00000077044	DGKD	Protein coding	NO	27.805	557	0.05723	0.0228836	0.000339937	215.958	0.0206698
chr15_41656322_41656378	TC	TYRO3;MGA	intergenic	Brain_Nucleus_accumbens_basal_ganglia	ENSG00000137877	SPTBN5	Protein coding	NO	194.222	192	0.0101	0.0654936	0.00033995	179.39	0.0560049
chr5_10309266_10309297	GTT	CMBL;MARCHF6	intergenic	Small_Intestine_Terminal_Ileum	ENSG00000271980	.	lncRNA	NO	42.1355	172	-0.211501	0.0729325	0.000339951	190.06	0.082185
chr8_27816343_27816357	TA	PBK	intronic	Thyroid	ENSG00000120915	EPHX2	Protein coding	NO	300.887	144	-0.035051	0.08672	0.000339963	221.381	0.0187514
chr12_4816249_4816297	GT	KCNA6	intronic	Skin_Not_Sun_Exposed_Suprapubic	ENSG00000139180	NDUFA9	Protein coding	NO	131.293	508	0.031613	0.0250733	0.000339984	216.628	0.0231634
chr22_50675373_50675403	TG	SHANK3	intronic	Colon_Transverse	ENSG00000100299	ARSA	Protein coding	NO	47.215	328	0.035367	0.0386675	0.000339985	216.406	0.041729
chr7_116098867_116098923	AAGG	TFEC;TES	intergenic	Thyroid	ENSG00000135269	TES	Protein coding	NO	111.611	534	0.040047	0.0238614	0.000339988	221.398	0.0187514
chr15_82382507_82382555	GT	UBE2Q2P2	ncRNA_intronic	Skin_Sun_Exposed_Lower_leg	ENSG00000278662	GOLGA6L10	Protein coding	NO	33.056	557	-0.05563	0.0228831	0.000339989	215.991	0.020671
chr12_66067076_66067132	AAGG	LINC02425;LLPH	intergenic	Adipose_Subcutaneous	ENSG00000155957	TMBIM4	Protein coding	NO	71.833	530	-0.038198	0.0240401	0.000339999	210.829	0.0229536
chr17_75212086_75212109	GT	NUP85	intronic	Esophagus_Mucosa	ENSG00000170190	SLC16A5	Protein coding	NO	118.742	449	0.108495	0.0283388	0.000340001	205.705	0.0244479
chr12_120528203_120528231	AAAT	COQ5	intronic	Nerve_Tibial	ENSG00000167272	POP5	Protein coding	NO	51.408	488	0.068629	0.0260923	0.000340009	219.433	0.0195173
chr16_20678011_20678043	AAAT	ACSM1	intronic	Colon_Sigmoid	ENSG00000005189	REXO5	Protein coding	NO	128.402	309	-0.068546	0.0410142	0.000340012	208.331	0.0377521
chr13_99004784_99004820	AC	DOCK9	intronic	Spleen	ENSG00000088387	DOCK9	Protein coding	YES	10.938	205	0.094889	0.0614195	0.000340013	216.592	0.0523548
chr17_19255430_19255483	ATTT	EPN2	intronic	Lung	ENSG00000228157	.	lncRNA	NO	160.54	456	-0.082225	0.0279073	0.000340021	222.375	0.0296777
chr19_5910675_5910711	AAC	VMAC	UTR3	Testis	ENSG00000174886	NDUFA11	Protein coding	NO	6.687	296	0.079444	0.0427912	0.000340022	286.918	0.0315364
chr2_237952806_237952858	AAGG	RAMP1;UBE2F	intergenic	Artery_Tibial	ENSG00000144488	ESPNL	Protein coding	NO	147.508	532	-0.082464	0.02395	0.00034003	198.78	0.0206332
chr13_44546749_44546775	GT	TSC22D1	intronic	Esophagus_Gastroesophageal_Junction	ENSG00000230793	SMARCE1P5	processed_pseudogene	NO	48.096	322	0.068861	0.0393784	0.000340034	205.555	0.0350657
chr9_129183986_129184014	GT	IER5L;LOC101929331	intergenic	Brain_Nucleus_accumbens_basal_ganglia	ENSG00000204055	IER5L-AS1	lncRNA	NO	7.229	192	0.058642	0.065491	0.000340044	179.44	0.0560049
chr4_150671000_150671042	TG	LRBA	intronic	Colon_Sigmoid	ENSG00000249690	.	lncRNA	NO	91.932	310	-0.042724	0.040883	0.000340049	208.354	0.0377521
chr2_113839930_113839979	AC	ACTR3-AS1	ncRNA_intronic	Brain_Spinal_cord_cervical_c-1	ENSG00000279267	.	TEC	NO	232.047	120	0.083341	0.103481	0.00034005	177.692	0.0987178
chr12_112335143_112335165	AC	HECTD4	intronic	Stomach	ENSG00000198270	TMEM116	Protein coding	NO	321.969	286	0.024447	0.044266	0.000340061	207.082	0.0555745
chr16_19512927_19512967	TG	GDE1	intronic	Skin_Not_Sun_Exposed_Suprapubic	ENSG00000006007	GDE1	Protein coding	YES	4.221	508	0.025559	0.0250724	0.000340061	216.677	0.0231634
chr8_119980453_119980513	TTTTC	DEPTOR	intronic	Stomach	ENSG00000254343	.	lncRNA	NO	71.697	285	0.034624	0.0444191	0.000340062	207.083	0.0555745
chr10_99340876_99340912	CCTG	CNNM1	intronic	Artery_Aorta	ENSG00000172987	HPSE2	Protein coding	NO	105.032	346	0.082848	0.0366777	0.000340065	203.984	0.0299756
chr3_49404433_49404457	AC	RHOA	intronic	Artery_Tibial	ENSG00000145029	NICN1	Protein coding	NO	21.962	532	0.025708	0.0239497	0.000340069	198.803	0.0206334
chr10_73102241_73102289	AC	P4HA1;NUDT13	intergenic	Stomach	ENSG00000138286	FAM149B1	Protein coding	NO	65.854	286	-0.04166	0.0442658	0.000340069	207.087	0.0555745
chr5_98988691_98988758	TC	LINC02062	ncRNA_intronic	Whole_Blood	ENSG00000248489	CHD1-DT	lncRNA	NO	59.5365	616	-0.006758	0.0207047	0.00034007	178.392	0.0212676
chr14_75039846_75039882	AT	MLH3	intronic	Skin_Sun_Exposed_Lower_leg	ENSG00000119718	EIF2B2	Protein coding	NO	33.56	162	0.0212	0.0773193	0.000340082	216.05	0.0206747
chr8_49029344_49029409	CCTT	SNAI2;PPDPFL	intergenic	Testis	ENSG00000253474	.	lncRNA	NO	56.9245	296	-0.12197	0.0427901	0.000340085	286.971	0.0315388
chr4_13899844_13899894	AC	LINC01182	ncRNA_intronic	Nerve_Tibial	ENSG00000248698	LINC01085	transcribed_processed_pseudogene	NO	212.099	487	-0.0459	0.0261445	0.000340091	219.486	0.0195203
chr2_104877049_104877067	AC	LINC01159;MRPS9-AS2	intergenic	Pituitary	ENSG00000135972	MRPS9	Protein coding	NO	161.011	230	-0.105337	0.0548572	0.000340098	226.205	0.0468625
chr17_35449044_35449074	ACA	SLFN13	upstream	Brain_Caudate_basal_ganglia	ENSG00000172123	SLFN12	Protein coding	NO	15.776	184	-0.124185	0.068275	0.000340104	178.438	0.0565215
chr10_75469587_75469605	GT	LRMDA	intronic	Stomach	ENSG00000148655	LRMDA	Protein coding	YES	37.972	286	0.111135	0.0442646	0.000340133	207.126	0.0555745
chr5_131521840_131521892	AC	RAPGEF6	intronic	Small_Intestine_Terminal_Ileum	ENSG00000169567	HINT1	Protein coding	NO	297.398	172	0.022753	0.0729262	0.000340159	190.176	0.082185
chr12_8314980_8315014	GT	FAM86FP;LINC00937	intergenic	Pancreas	ENSG00000164845	FAM86FP	transcribed_unprocessed_pseudogene	NO	72.049	275	0.098762	0.0460088	0.000340177	193.454	0.0420827
chr1_202184141_202184191	GT	PTPRVP	ncRNA_intronic	Adrenal_Gland	ENSG00000243323	PTPRVP	transcribed_unitary_pseudogene	YES	0.568	203	0.086559	0.0620082	0.000340188	173.388	0.0566047
chr1_205319924_205319952	AC	NUAK2	intronic	Brain_Cerebellum	ENSG00000163545	NUAK2	Protein coding	YES	1.807	202	-0.117326	0.0623091	0.000340191	184.679	0.0358911
chr4_140425429_140425469	GT	CLGN	intronic	Nerve_Tibial	ENSG00000153132	CLGN	Protein coding	YES	2.161	488	-0.110105	0.0260901	0.000340202	219.558	0.0195249
chr4_16382757_16382813	CCTT	TAPT1-AS1;LDB2	intergenic	Whole_Blood	ENSG00000263327	TAPT1-AS1	lncRNA	NO	155.74	616	-0.040599	0.0207034	0.000340218	178.47	0.0212743
chr21_46353715_46353752	GT	PCNT	intronic	Brain_Cerebellum	ENSG00000160294	MCM3AP	Protein coding	NO	67.4365	202	0.046732	0.0623083	0.000340221	184.696	0.0358911
chr3_73702722_73702758	AC	PDZRN3-AS1;LINC02005	intergenic	Heart_Left_Ventricle	ENSG00000121440	PDZRN3	Protein coding	NO	77.799	350	-0.027787	0.0362607	0.000340234	183.243	0.0383996
chr2_54065083_54065123	TAAA	ACYP2	intronic	Esophagus_Muscularis	ENSG00000068878	PSME4	Protein coding	NO	94.11	417	0.029306	0.0304894	0.000340269	204.217	0.0248078
chr19_35323694_35323738	TTTA	MAG;CD22	intergenic	Stomach	ENSG00000126246	IGFLR1	Protein coding	NO	416.833	284	0.1007	0.044569	0.000340292	207.223	0.0555856
chr9_109585628_109585660	GT	MIR3927;PALM2AKAP2	intergenic	Pituitary	ENSG00000070159	PTPN3	Protein coding	NO	87.331	230	-0.052666	0.0548524	0.000340309	226.346	0.0468818
chr10_79636206_79636238	AG	LINC02679	ncRNA_intronic	Adipose_Visceral_Omentum	ENSG00000272447	.	lncRNA	NO	189.68	459	-0.050182	0.0277228	0.000340339	211.236	0.0289126
chr12_123735142_123735211	GT	ATP6V0A2	intronic	Cells_Cultured_fibroblasts	ENSG00000197653	DNAH10	Protein coding	NO	27.0115	427	0.063	0.0297811	0.000340339	188.29	0.0213481
chr1_156179113_156179157	TG	SEMA4A;SLC25A44	intergenic	Artery_Aorta	ENSG00000196189	SEMA4A	Protein coding	NO	3.802	346	-0.031355	0.0366733	0.000340347	204.153	0.0299961
chr1_7680842_7680861	CG	CAMTA1	intronic	Pancreas	ENSG00000238290	ERRFI1-DT	lncRNA	NO	345.887	275	-0.072328	0.0460055	0.000340352	193.554	0.0420952
chr12_6925117_6925141	GT	ATN1	intronic	Lung	ENSG00000111665	CDCA3	Protein coding	NO	73.837	466	-0.040512	0.0273096	0.000340358	222.595	0.0297032
chr11_18120427_18120457	TCCCTC	MRGPRX3	upstream	Skin_Not_Sun_Exposed_Suprapubic	ENSG00000129167	TPH1	Protein coding	NO	74.173	508	0.132164	0.0250688	0.000340404	216.895	0.0231825
chr12_10821063_10821159	ATATATATATCTTATAC	TAS2R9;TAS2R10	intergenic	Artery_Aorta	ENSG00000256537	SMIM10L1	Protein coding	NO	350.083	98	-0.068883	0.125739	0.000340406	204.189	0.0299968
chr2_210459737_210459773	AAAC	LANCL1-AS1	ncRNA_intronic	Esophagus_Muscularis	ENSG00000021826	CPS1	Protein coding	NO	17.927	417	-0.15314	0.0304875	0.000340421	204.308	0.0248158
chr1_15544151_15544185	AC	DNAJC16	intronic	Pituitary	ENSG00000132906	CASP9	Protein coding	NO	17.634	230	0.021129	0.0548497	0.000340425	226.423	0.0468881
chr1_88539041_88539087	TG	PKN2-AS1	ncRNA_exonic	Cells_Cultured_fibroblasts	ENSG00000137944	KYAT3	Protein coding	NO	449.291	427	0.064378	0.0297798	0.000340444	188.349	0.0213519
chr17_19638169_19638217	AC	SLC47A1;ALDH3A2	intergenic	Testis	ENSG00000142494	SLC47A1	Protein coding	NO	65.396	296	-0.045974	0.0427832	0.000340471	287.297	0.0315676
chr11_68191173_68191207	TG	KMT5B	intronic	Cells_Cultured_fibroblasts	ENSG00000110721	CHKA	Protein coding	NO	69.746	427	-0.028554	0.0297794	0.000340476	188.366	0.0213519
chr12_47836682_47836722	AC	HDAC7;VDR	intergenic	Brain_Caudate_basal_ganglia	ENSG00000274124	.	lncRNA	NO	316.115	184	0.206196	0.068264	0.000340495	178.643	0.0565686
chr6_35545791_35545823	TTTC	TULP1;FKBP5	intergenic	Whole_Blood	ENSG00000007866	TEAD3	Protein coding	NO	48.728	616	-0.015708	0.0207006	0.000340533	178.635	0.0212915
chr14_23117248_23117288	AC	CEBPE	downstream	Lung	ENSG00000092068	SLC7A8	Protein coding	NO	12.875	466	0.03896	0.0273075	0.000340544	222.717	0.0297154
chr11_79384927_79384978	AAAAT	TENM4	intronic	Esophagus_Gastroesophageal_Junction	ENSG00000149256	TENM4	Protein coding	YES	54.2475	321	0.034926	0.0394911	0.000340544	205.864	0.0351124
chr5_177065858_177065880	TG	ZNF346	UTR3	Brain_Nucleus_accumbens_basal_ganglia	ENSG00000160867	FGFR4	Protein coding	NO	21.036	192	0.131626	0.0654768	0.000340568	179.716	0.0560737
chr17_546329_546376	CA	VPS53	intronic	Adipose_Subcutaneous	ENSG00000167699	GLOD4	Protein coding	NO	213.809	530	0.034748	0.0240339	0.000340602	211.203	0.0229893
chr17_12761590_12761636	AC	LOC100128006	ncRNA_exonic	Artery_Tibial	ENSG00000006740	ARHGAP44	Protein coding	NO	27.885	532	0.026757	0.0239442	0.00034061	199.119	0.0206641
chr11_47245857_47245885	GT	ACP2	intronic	Cells_Cultured_fibroblasts	ENSG00000134574	DDB2	Protein coding	NO	8.065	427	0.022963	0.0297777	0.000340616	188.444	0.0213582
chr1_37504800_37504826	AC	MEAF6	intronic	Brain_Frontal_Cortex_BA9	ENSG00000163875	MEAF6	Protein coding	YES	8.707	165	0.088324	0.0759306	0.000340626	178.256	0.0652473
chr19_57690372_57690402	AC	ZNF551	UTR3	Testis	ENSG00000198466	ZNF587	Protein coding	NO	159.472	296	-0.064726	0.0427803	0.000340634	287.434	0.0315792
chr6_28350084_28350110	TG	ZKSCAN3;ZSCAN31	intronic	Whole_Blood	ENSG00000226314	ZKSCAN8P1	Protein coding	NO	187.679	616	0.077034	0.0206997	0.000340639	178.691	0.0212955
chr5_151738987_151739013	GT	CLMAT3;ATOX1	intergenic	Adrenal_Gland	ENSG00000254226	LINC01933	lncRNA	NO	210.571	203	-0.185246	0.0619965	0.000340645	173.621	0.056628
chr14_73838777_73838841	CA	LINC02274;PTGR2	intergenic	Small_Intestine_Terminal_Ileum	ENSG00000259065	MIDEAS-AS1	lncRNA	NO	49.844	172	-0.047016	0.0729114	0.000340654	190.453	0.0822689
chr7_76486846_76486887	GCT	DTX2	intronic	Brain_Putamen_basal_ganglia	ENSG00000230305	.	unprocessed_pseudogene	NO	37.6485	163	-0.071127	0.0768383	0.000340662	172.503	0.0653669
chr2_73317905_73317965	TCCT	EGR4;ALMS1	intergenic	Colon_Transverse	ENSG00000163016	ALMS1P1	transcribed_unprocessed_pseudogene	NO	353.095	328	-0.115659	0.0386563	0.000340676	216.846	0.0417976
chr12_109684713_109684769	TTTC	MVK;FAM222A	intergenic	Colon_Sigmoid	ENSG00000122970	IFT81	Protein coding	NO	439.594	310	-0.04186	0.0408721	0.000340684	208.743	0.0378089
chr4_3388195_3388263	GAGGAGGAGACGGGAGG	RGS12	intronic	Brain_Cerebellum	ENSG00000159788	RGS12	Protein coding	YES	2.258	202	-0.2944	0.0622963	0.000340685	184.947	0.035926
chr12_7148156_7148212	AAAG	CLSTN3	intronic	Whole_Blood	ENSG00000139194	RBP5	Protein coding	NO	19.295	616	0.025415	0.0206992	0.000340693	178.72	0.0212964
chr19_32983055_32983095	AC	RHPN2	intronic	Heart_Atrial_Appendage	ENSG00000131944	FAAP24	Protein coding	NO	6.089	364	0.044962	0.0348744	0.000340695	198.006	0.0334294
chr5_97030620_97030668	TG	LNPEP	UTR3	Pancreas	ENSG00000113441	LNPEP	Protein coding	YES	34.266	275	-0.041515	0.0459988	0.000340696	193.75	0.0421286
chr1_179214519_179214551	AT	ABL2	intronic	Artery_Tibial	ENSG00000057252	SOAT1	Protein coding	NO	79.179	158	0.036521	0.079207	0.000340704	199.174	0.0206676
chr17_45895048_45895090	GT	MAPT-AS1	ncRNA_intronic	Adipose_Subcutaneous	ENSG00000280022	.	TEC	NO	302.448	530	0.178697	0.0240328	0.000340711	211.27	0.0229942
chr7_121835827_121835896	TA	FAM3C;PTPRZ1	intergenic	Artery_Aorta	ENSG00000106278	PTPRZ1	Protein coding	NO	37.2275	99	-0.055212	0.124505	0.000340717	204.375	0.0300198
chr14_23937300_23937357	AC	DHRS2;DHRS4-AS1	intergenic	Cells_Cultured_fibroblasts	ENSG00000100949	RABGGTA	Protein coding	NO	330.38	427	-0.016764	0.0297764	0.000340719	188.501	0.0213623
chr15_83051877_83051903	AC	BTBD1	intronic	Esophagus_Gastroesophageal_Junction	ENSG00000214575	CPEB1	Protein coding	NO	403.029	322	0.036367	0.0393667	0.000340742	205.983	0.0351268
chr16_67416378_67416420	GGCTCC	ZDHHC1	UTR5	Heart_Atrial_Appendage	ENSG00000102974	CTCF	Protein coding	NO	146.068	364	-0.084606	0.0348737	0.000340746	198.036	0.0334294
chr6_31593326_31593378	TG	NCR3	upstream	Nerve_Tibial	ENSG00000244731	C4A	Protein coding	NO	388.705	487	0.044062	0.0261371	0.000340761	219.918	0.0195553
chr3_182976444_182976488	AC	DCUN1D1	intronic	Colon_Transverse	ENSG00000078070	MCCC1	Protein coding	NO	46.251	328	-0.040187	0.0386547	0.000340774	216.909	0.0418016
chr7_100168005_100168032	AC	GAL3ST4	intronic	Brain_Spinal_cord_cervical_c-1	ENSG00000066923	STAG3	Protein coding	NO	9.5445	120	0.143627	0.10345	0.000340775	178.071	0.0988733
chr3_121767774_121767800	TTA	GOLGB1;IQCB1	intergenic	Pancreas	ENSG00000173226	IQCB1	Protein coding	NO	67.205	265	0.057446	0.0477071	0.000340775	193.794	0.0421292
chr15_40425440_40425466	TA	IVD	intronic	Breast_Mammary_Tissue	ENSG00000128944	KNSTRN	Protein coding	NO	35.645	355	-0.064676	0.0357475	0.000340779	220.363	0.0376238
chr4_26851304_26851360	CTAT	TBC1D19;STIM2-AS1	intergenic	Ovary	ENSG00000240005	STIM2-AS1	lncRNA	NO	8.912	147	0.088497	0.0849695	0.000340795	183.007	0.0981272
chr8_9027149_9027177	TG	ERI1	intronic	Brain_Hypothalamus	ENSG00000233609	RPL10P19	transcribed_processed_pseudogene	NO	65.253	160	-0.081684	0.0782387	0.000340796	181.419	0.082053
chr9_104799394_104799436	CA	ABCA1	intronic	Whole_Blood	ENSG00000136783	NIPSNAP3A	Protein coding	NO	45.816	616	0.020221	0.0206983	0.000340797	178.774	0.0213
chr2_74956934_74956978	TG	LINC01291;POLE4	intergenic	Muscle_Skeletal	ENSG00000115282	TTC31	Protein coding	NO	465.372	655	0.024614	0.019473	0.000340837	182.043	0.0204359
chr17_45024286_45024338	GT	DCAKD	UTR3	Brain_Cerebellar_Hemisphere	ENSG00000136448	NMT1	Protein coding	NO	27.298	166	0.047636	0.0754771	0.000340854	182.507	0.0463569
chr16_28863893_28863918	GCC	SH2B1	UTR5	Adipose_Subcutaneous	ENSG00000168488	ATXN2L	Protein coding	NO	27.4595	530	0.046853	0.0240314	0.000340856	211.36	0.0229993
chr4_3191154_3191182	CTTT	HTT	intronic	Adipose_Subcutaneous	ENSG00000125388	GRK4	Protein coding	NO	161.845	530	0.16691	0.0240313	0.000340862	211.364	0.0229993
chr9_138217086_138217122	GCA	FAM157B	ncRNA_exonic	Thyroid	ENSG00000237419	.	lncRNA	NO	13.779	534	-0.078514	0.0238525	0.000340869	221.971	0.0187968
chr15_39889548_39889608	AAAAT	GPR176	intronic	Adrenal_Gland	ENSG00000259584	.	lncRNA	NO	189.126	202	-0.093594	0.0622911	0.000340888	173.745	0.0566498
chr20_21571402_21571438	AC	LINC01727	ncRNA_intronic	Spleen	ENSG00000279082	LINC01727	lncRNA	YES	1.392	205	0.106589	0.0613969	0.0003409	217.157	0.0524661
chr4_40964753_40964775	AC	APBB2	intronic	Thyroid	ENSG00000179299	NSUN7	Protein coding	NO	165.89	534	0.038998	0.023852	0.000340919	222.004	0.018798
chr3_49486186_49486230	TTTA	DAG1	intronic	Lung	ENSG00000185909	KLHDC8B	Protein coding	NO	311.275	462	-0.093727	0.0275374	0.000340927	222.967	0.0297442
chr19_40888938_40888974	TG	CYP2A7;CYP2G1P	intergenic	Brain_Cortex	ENSG00000198077	CYP2A7	Protein coding	NO	6.204	199	0.099005	0.0632102	0.000340933	180.31	0.0472635
chr12_109081623_109081663	CA	USP30	intronic	Muscle_Skeletal	ENSG00000135093	USP30	Protein coding	YES	0.893	655	-0.052786	0.019472	0.000340949	182.102	0.0204403
chr7_64946765_64946787	AC	ZNF273;ERV3-1-ZNF117	intergenic	Lung	ENSG00000226002	GTF2IP14	unprocessed_pseudogene	NO	137.327	466	0.121002	0.0273026	0.000340965	222.992	0.0297442
chr3_9437522_9437550	GT	SETD5	intronic	Skin_Not_Sun_Exposed_Suprapubic	ENSG00000206573	THUMPD3-AS1	lncRNA	NO	38.957	508	-0.03252	0.0250626	0.000340986	217.266	0.0232147
chr11_82793629_82793673	TG	FAM181B;PRCP	intergenic	Small_Intestine_Terminal_Ileum	ENSG00000137509	PRCP	Protein coding	NO	35.12	172	0.031771	0.0729008	0.000341007	190.65	0.0823185
chr2_159850773_159850799	AT	LY75;LY75-CD302	intronic	Muscle_Skeletal	ENSG00000054219	LY75	Protein coding	NO	53.863	191	0.027569	0.0658004	0.00034101	182.135	0.0204416
chr17_4715554_4715604	AC	ARRB2	intronic	Brain_Cortex	ENSG00000161905	ALOX15	Protein coding	NO	73.285	199	0.097263	0.0632078	0.000341026	180.36	0.0472641
chr1_146228790_146228821	CGC	NOTCH2NLA	UTR5	Nerve_Tibial	ENSG00000264343	NOTCH2NLA	Protein coding	YES	0.2155	487	-0.11442	0.0261341	0.000341029	220.091	0.0195668
chr12_46256600_46256661	CG	SLC38A1	intronic	Artery_Coronary	ENSG00000257261	SLC38A4-AS1	lncRNA	NO	126.802	195	0.082459	0.0644771	0.000341052	178.372	0.0725973
chr1_165708137_165708223	CT	LOC440700	ncRNA_intronic	Nerve_Tibial	ENSG00000224358	TMCO1-AS1	lncRNA	NO	60.749	488	-0.006871	0.0260808	0.000341053	220.106	0.0195668
chr9_124874707_124874727	TC	ARPC5L	intronic	Skin_Sun_Exposed_Lower_leg	ENSG00000136942	RPL35	Protein coding	NO	12.736	557	-0.042905	0.0228726	0.00034107	216.678	0.0207327
chr15_84734047_84734113	AAG	SEC11A;ZNF592	intergenic	Brain_Cerebellum	ENSG00000176700	SCAND2P	transcribed_unprocessed_pseudogene	NO	102.117	202	0.052164	0.0622861	0.000341083	185.163	0.035961
chr22_29541893_29541923	AT	THOC5	intronic	Stomach	ENSG00000100296	THOC5	Protein coding	YES	0.98	77	0.113223	0.158184	0.000341112	207.722	0.0557046
chr6_149704887_149704927	AC	LATS1	intronic	Liver	ENSG00000268592	RAET1E-AS1	lncRNA	NO	158.587	195	0.125699	0.0644748	0.00034114	163.906	0.0696881
chr6_31741336_31741382	AC	MSH5-SAPCD1	ncRNA_intronic	Brain_Nucleus_accumbens_basal_ganglia	ENSG00000204421	LY6G6C	Protein coding	NO	19.613	192	-0.085923	0.0654605	0.000341171	180.034	0.0561379
chr16_68211510_68211537	TTG	NFATC3	intronic	Skin_Not_Sun_Exposed_Suprapubic	ENSG00000102898	NUTF2	Protein coding	NO	341.563	508	0.10278	0.0250607	0.000341173	217.385	0.0232249
chr12_113863211_113863237	TG	RBM19	intronic	Brain_Caudate_basal_ganglia	ENSG00000122965	RBM19	Protein coding	YES	4.32	184	0.111117	0.0682445	0.000341187	179.006	0.0566547
chr3_113002656_113002676	GT	NEPRO	UTR3	Whole_Blood	ENSG00000163608	NEPRO	Protein coding	YES	6.134	616	0.088204	0.0206948	0.000341201	178.986	0.0213198
chr13_52455635_52455671	GCGGTG	CKAP2	intronic	Thyroid	ENSG00000165416	SUGT1	Protein coding	NO	197.056	530	0.057643	0.0240277	0.000341215	222.197	0.0188127
chr3_152329652_152329758	AT	MBNL1	intronic	Whole_Blood	ENSG00000221962	TMEM14EP	transcribed_processed_pseudogene	NO	11.199	199	0.027636	0.0632024	0.00034123	179.001	0.0213198
chr17_5115555_5115575	AC	ZNF232	intronic	Esophagus_Gastroesophageal_Junction	ENSG00000263272	.	lncRNA	NO	317.311	322	-0.022456	0.0393586	0.000341233	206.28	0.0351594
chr19_36796320_36796368	CTCCAACT	LOC728485;ZNF790-AS1	intergenic	Pituitary	ENSG00000189042	ZNF567	Protein coding	NO	83.862	230	0.171241	0.0548312	0.000341236	226.962	0.0469804
chr12_66067076_66067132	AAGG	LINC02425;LLPH	intergenic	Brain_Hippocampus	ENSG00000239335	LLPH-DT	lncRNA	NO	63.647	157	-0.139143	0.079681	0.000341241	177.126	0.0845469
chr18_12547935_12547953	CAA	SPIRE1	intronic	Skin_Not_Sun_Exposed_Suprapubic	ENSG00000141391	PRELID3A	Protein coding	NO	126.658	508	0.134781	0.0250599	0.000341241	217.429	0.0232271
chr6_27796912_27796990	TTTTA	LOC100131289;H2BC13	intergenic	Colon_Sigmoid	ENSG00000197062	ZSCAN26	Protein coding	NO	470.107	297	0.029951	0.042627	0.000341255	209.093	0.0378636
chr7_144031902_144031940	TG	OR6B1;OR2A5	intergenic	Artery_Tibial	ENSG00000228960	OR2A9P	transcribed_unprocessed_pseudogene	NO	267.452	532	0.077504	0.0239376	0.000341258	199.498	0.0206991
chr19_17323311_17323343	TG	ANO8	UTR3	Adipose_Visceral_Omentum	ENSG00000127220	ABHD8	Protein coding	NO	13.091	459	-0.029744	0.0277119	0.000341267	211.812	0.0289875
chr6_31291376_31291422	GT	HLA-C;LINC02571	intergenic	Pancreas	ENSG00000272501	.	lncRNA	NO	93.362	275	0.039203	0.0459879	0.000341268	194.075	0.0421626
chr6_30162931_30162975	AAAT	TRIM15	upstream	Colon_Sigmoid	ENSG00000230521	.	unprocessed_pseudogene	NO	274.685	306	-0.152309	0.0413887	0.000341301	209.121	0.0378636
chr11_112135787_112135877	AAAG	SDHD;IL18	intergenic	Lung	ENSG00000150776	NKAPD1	Protein coding	NO	61.047	466	0.022289	0.0272982	0.000341354	223.247	0.0297722
chr16_3871174_3871234	CT	CREBBP	intronic	Heart_Left_Ventricle	ENSG00000103351	CLUAP1	Protein coding	NO	340.742	350	0.06678	0.0362434	0.000341372	183.856	0.0385144
chr3_32695968_32696016	GT	CNOT10	intronic	Skin_Sun_Exposed_Lower_leg	ENSG00000144635	DYNC1LI1	Protein coding	NO	125.134	557	0.018742	0.0228697	0.000341375	216.871	0.0207465
chr22_17480419_17480459	AC	CECR2	intronic	Lung	ENSG00000099954	CECR2	Protein coding	YES	3.346	466	-0.028067	0.0272979	0.000341376	223.261	0.0297722
chr10_93956728_93956811	TTTC	SLC35G1;PIPSL	intergenic	Skin_Sun_Exposed_Lower_leg	ENSG00000268894	PLCE1-AS1	lncRNA	NO	330.217	557	-0.034805	0.0228695	0.000341394	216.884	0.0207465
chr5_157516935_157516961	AC	ADAM19	intronic	Heart_Left_Ventricle	ENSG00000135074	ADAM19	Protein coding	YES	14.126	350	-0.116202	0.036243	0.000341395	183.868	0.0385144
chr17_59900171_59900231	AC	RPS6KB1	intronic	Thyroid	ENSG00000189050	RNFT1	Protein coding	NO	58.436	534	0.019562	0.023847	0.000341422	222.332	0.0188225
chr9_111470746_111470788	CA	ECPAS	intronic	Skin_Sun_Exposed_Lower_leg	ENSG00000173258	ZNF483	Protein coding	NO	54.392	557	-0.04277	0.0228691	0.000341431	216.907	0.0207467
chr22_41747049_41747067	ATA	MEI1	intronic	Muscle_Skeletal	ENSG00000100147	CCDC134	Protein coding	NO	53.621	652	-0.120556	0.0195571	0.000341436	182.363	0.0204649
chr17_59129358_59129396	AC	SKA2	intronic	Brain_Caudate_basal_ganglia	ENSG00000182628	SKA2	Protein coding	YES	22.424	184	0.069441	0.0682373	0.000341442	179.14	0.0566547
chr9_124350501_124350531	AC	NEK6	intronic	Heart_Atrial_Appendage	ENSG00000136930	PSMB7	Protein coding	NO	34.14	364	0.054542	0.0348632	0.000341461	198.451	0.0334882
chr1_153934796_153934847	CTG	DENND4B	exonic	Colon_Transverse	ENSG00000143570	SLC39A1	Protein coding	NO	28.3175	328	-0.059614	0.0386434	0.00034147	217.351	0.0418761
chr1_200684626_200684651	TG	DDX59-AS1	ncRNA_intronic	Brain_Frontal_Cortex_BA9	ENSG00000260088	DDX59-AS1	lncRNA	YES	15.1315	165	0.177212	0.0759042	0.000341473	178.699	0.0653856
chr2_38169455_38169469	TA	CYP1B1-AS1	ncRNA_intronic	Nerve_Tibial	ENSG00000235848	RMDN2-AS1	lncRNA	NO	102.421	484	-0.191092	0.0262897	0.00034149	220.388	0.0195884
chr9_14977560_14977659	GGAA	FREM1;LOC389705	intergenic	Ovary	ENSG00000164946	FREM1	Protein coding	NO	66.6145	147	-0.041751	0.0849449	0.000341504	183.388	0.0982212
chr11_134121821_134121852	CA	JAM3	intronic	Brain_Cerebellar_Hemisphere	ENSG00000166105	GLB1L3	Protein coding	NO	152.409	166	0.166099	0.0754569	0.000341505	182.856	0.0464337
chr14_73615733_73615769	AACA	ACOT6	intronic	Breast_Mammary_Tissue	ENSG00000187105	HEATR4	Protein coding	NO	56.804	377	0.123714	0.033673	0.000341506	220.833	0.0376865
chr11_62209635_62209677	TG	SCGB2A1	intronic	Colon_Transverse	ENSG00000149503	INCENP	Protein coding	NO	57.174	328	0.016525	0.0386427	0.000341513	217.379	0.0418761
chr1_163359848_163359858	TA	NUF2;LOC100422212	intergenic	Breast_Mammary_Tissue	ENSG00000232995	.	lncRNA	NO	37.959	353	-0.043745	0.0359365	0.000341522	220.843	0.0376865
chr17_7834630_7834656	GGGCG	DNAH2	downstream	Prostate	ENSG00000179593	ALOX15B	Protein coding	NO	204.391	199	-0.092724	0.0631944	0.000341538	225.198	0.0758753
chr11_8771529_8771567	AG	LOC102724784	ncRNA_intronic	Ovary	ENSG00000166436	TRIM66	Protein coding	NO	88.854	147	-0.033476	0.0849437	0.00034154	183.407	0.0982212
chr16_70272889_70272923	AC	AARS1	intronic	Artery_Coronary	ENSG00000255185	PDXDC2P	transcribed_unprocessed_pseudogene	NO	207.13	195	-0.060884	0.0644636	0.000341562	178.638	0.0726736
chr12_109081623_109081663	CA	USP30	intronic	Heart_Left_Ventricle	ENSG00000166111	SVOP	Protein coding	NO	60.575	350	-0.064783	0.0362399	0.000341596	183.976	0.0385291
chr5_131885341_131885423	AG	MEIKIN	intronic	Brain_Frontal_Cortex_BA9	ENSG00000233006	MIR3936HG	lncRNA	NO	467.168	165	0.023209	0.0759002	0.000341601	178.766	0.0653862
chr22_46038858_46038882	GT	LOC730668;LINC00899	intergenic	Brain_Caudate_basal_ganglia	ENSG00000231711	LINC00899	lncRNA	NO	5.194	184	-0.220438	0.0682327	0.000341608	179.227	0.0566547
chr1_11944422_11944454	AC	PLOD1	intronic	Nerve_Tibial	ENSG00000116691	MIIP	Protein coding	NO	75.028	488	0.022589	0.0260746	0.000341617	220.471	0.0195939
chr1_32979368_32979412	AC	RNF19B;AK2	intergenic	Muscle_Skeletal	ENSG00000217644	.	processed_pseudogene	NO	0.557	655	0.076675	0.0194664	0.000341629	182.465	0.0204721
chr17_4955785_4955926	TGTCTCTGCCC	ENO3	intronic	Brain_Caudate_basal_ganglia	ENSG00000108556	CHRNE	Protein coding	NO	21.4175	184	-0.216905	0.0682318	0.000341637	179.242	0.0566547
chr7_30526568_30526594	TG	GGCT;GARS1-DT	intergenic	Esophagus_Gastroesophageal_Junction	ENSG00000244480	.	transcribed_processed_pseudogene	NO	2.046	322	-0.129305	0.0393519	0.000341638	206.525	0.0351951
chr16_66604126_66604140	GC	CMTM3	UTR5	Spleen	ENSG00000166546	BEAN1	Protein coding	NO	126.498	205	-0.161257	0.061378	0.000341643	217.63	0.0525677
chr7_2756605_2756629	CAAA	AMZ1;GNA12	intronic	Breast_Mammary_Tissue	ENSG00000174945	AMZ1	Protein coding	NO	7.991	377	0.166353	0.033671	0.000341649	220.925	0.0376941
chr10_46466173_46466285	TCTT	NPY4R	upstream	Skin_Not_Sun_Exposed_Suprapubic	ENSG00000204175	GPRIN2	Protein coding	NO	89.301	508	0.009045	0.0250555	0.000341658	217.694	0.0232529
chr11_65664328_65664378	TGTAT	RELA;KAT5	intergenic	Brain_Caudate_basal_ganglia	ENSG00000172818	OVOL1	Protein coding	NO	122.71	184	0.298044	0.0682312	0.000341661	179.255	0.0566547
chr2_25326108_25326158	TG	DNMT3A	intronic	Heart_Atrial_Appendage	ENSG00000115138	POMC	Protein coding	NO	157.23	364	0.097252	0.0348603	0.000341663	198.568	0.0335019
chr1_168123537_168123579	AC	GPR161	intronic	Brain_Putamen_basal_ganglia	ENSG00000143199	ADCY10	Protein coding	NO	209.343	163	0.100042	0.0768065	0.000341669	173.013	0.0655053
chr4_158249887_158249933	GT	TMEM144	intronic	Ovary	ENSG00000271817	U3	snoRNA	NO	450.781	147	0.051005	0.0849392	0.00034167	183.477	0.0982212
chr2_170370624_170370674	AC	MYO3B	intronic	Artery_Tibial	ENSG00000234350	ERICH2-DT	lncRNA	NO	338.034	532	0.044837	0.0239332	0.000341696	199.754	0.0207214
chr14_88823891_88823921	ATT	TTC8	upstream	Cells_Cultured_fibroblasts	ENSG00000258789	.	lncRNA	NO	272.309	421	0.17275	0.0301843	0.000341702	189.045	0.0214191
chr16_74567200_74567243	GA	GLG1	intronic	Lung	ENSG00000259972	.	lncRNA	NO	231.875	466	-0.037815	0.027294	0.000341713	223.482	0.0297976
chr1_222538195_222538249	GT	HHIPL2	intronic	Skin_Sun_Exposed_Lower_leg	ENSG00000154305	MIA3	Protein coding	NO	79.875	557	0.014521	0.0228661	0.000341744	217.106	0.0207638
chr13_52232578_52232632	CA	MRPS31P5;LINC02333	intergenic	Brain_Putamen_basal_ganglia	ENSG00000136114	THSD1	Protein coding	NO	173.567	163	-0.056802	0.0768033	0.000341771	173.065	0.0655053
chr17_28835024_28835066	TG	FAM222B	intronic	Thyroid	ENSG00000076382	SPAG5	Protein coding	NO	236.02	534	-0.033029	0.0238433	0.000341782	222.566	0.0188408
chr3_58231166_58231218	AGGA	DNASE1L3;ABHD6	intergenic	Cells_Cultured_fibroblasts	ENSG00000163687	DNASE1L3	Protein coding	NO	16.495	427	-0.098084	0.029763	0.000341787	189.092	0.021422
chr19_43543341_43543379	GT	XRCC1	UTR3	Adipose_Subcutaneous	ENSG00000105755	ETHE1	Protein coding	NO	16.13	530	0.043253	0.0240217	0.000341809	211.951	0.0230557
chr17_6662001_6662067	TATTT	ALOX15P1	downstream	Skin_Sun_Exposed_Lower_leg	ENSG00000274114	ALOX15P1	transcribed_unprocessed_pseudogene	YES	4.82	556	0.034898	0.0229061	0.000341831	217.161	0.020767
chr16_58519808_58519828	ATCA	SETD6	UTR3	Heart_Atrial_Appendage	ENSG00000103034	NDRG4	Protein coding	NO	9.107	364	0.159731	0.0348577	0.000341835	198.669	0.0335079
chr2_202546903_202546953	TGTTT	BMPR2	intronic	Whole_Blood	ENSG00000204217	BMPR2	Protein coding	YES	82.102	616	-0.078827	0.0206891	0.000341852	179.328	0.0213562
chr1_156183697_156183745	TG	SEMA4A;SLC25A44	intergenic	Spleen	ENSG00000196189	SEMA4A	Protein coding	NO	8.388	205	-0.040844	0.0613719	0.000341885	217.784	0.0525921
chr15_74225117_74225155	GT	STRA6;CCDC33	intergenic	Small_Intestine_Terminal_Ileum	ENSG00000167178	ISLR2	Protein coding	NO	93.234	172	0.100896	0.0728741	0.000341898	191.148	0.0824632
chr15_82720527_82720661	TCT	LOC338963;ACTG1P17	intergenic	Adipose_Visceral_Omentum	ENSG00000278662	GOLGA6L10	Protein coding	NO	371.119	459	-0.037807	0.0277045	0.000341904	212.207	0.0290297
chr2_46518758_46518810	TG	ATP6V1E2	intronic	Adipose_Subcutaneous	ENSG00000119729	RHOQ	Protein coding	NO	23.022	530	0.008161	0.0240206	0.000341919	212.019	0.0230566
chr2_102129256_102129295	ACA	IL1R1	intronic	Lung	ENSG00000115602	IL1RL1	Protein coding	NO	182.226	466	-0.111078	0.0272916	0.000341922	223.619	0.0298079
chr1_25819387_25819430	GT	MTFR1L;LOC646471	upstream;downstream	Esophagus_Gastroesophageal_Junction	ENSG00000117640	MTFR1L	Protein coding	NO	0.5175	322	0.028239	0.039347	0.000341932	206.703	0.0352194
chr9_21801810_21801824	GT	MTAP	upstream	Adipose_Subcutaneous	ENSG00000264801	ERVFRD-3	transcribed_processed_pseudogene	NO	127.64	530	-0.047159	0.0240203	0.000341942	212.034	0.0230566
chr7_128110674_128110704	TG	SND1;MIR129-1	intergenic	Adipose_Subcutaneous	ENSG00000197157	SND1	Protein coding	NO	21.2	530	-0.020469	0.0240202	0.000341956	212.043	0.0230566
chr12_123224110_123224126	TA	MPHOSPH9	intronic	Thyroid	ENSG00000051825	MPHOSPH9	Protein coding	YES	0.991	517	-0.048718	0.0246196	0.000341958	222.681	0.0188489
chr7_76580347_76580420	AG	LOC100133091	ncRNA_intronic	Artery_Aorta	ENSG00000188372	ZP3	Protein coding	NO	140.486	335	-0.01046	0.0378375	0.000341977	205.131	0.0301265
chr8_102813615_102813682	AC	GASAL1;AZIN1	intergenic	Liver	ENSG00000253669	GASAL1	lncRNA	NO	5.1135	195	0.138659	0.0644524	0.00034198	164.31	0.0698004
chr9_87379521_87379567	TC	LINC02872;DAPK1	intergenic	Skin_Not_Sun_Exposed_Suprapubic	ENSG00000196730	DAPK1	Protein coding	NO	117.684	508	-0.010475	0.0250521	0.000341986	217.903	0.0232728
chr16_25441042_25441075	TG	ZKSCAN2;HS3ST4	intergenic	Cells_Cultured_fibroblasts	ENSG00000155592	ZKSCAN2	Protein coding	NO	183.214	427	-0.070697	0.0297605	0.000341987	189.202	0.021432
chr7_100604242_100604316	CCGCC	PCOLCE	intronic	Heart_Atrial_Appendage	ENSG00000146828	SLC12A9	Protein coding	NO	222.541	364	-0.024887	0.0348555	0.000341991	198.759	0.0335175
chr10_46807388_46807418	TG	BMS1P1	ncRNA_intronic	Breast_Mammary_Tissue	ENSG00000165874	SHLD2P1	transcribed_unprocessed_pseudogene	NO	155.378	377	0.238081	0.0336659	0.000342005	221.156	0.0377206
chr14_91836577_91836639	GGCGAGGCAAGGCGGGGAGG	TC2N	intronic	Pancreas	ENSG00000279286	.	TEC	NO	261.337	275	0.089243	0.0459736	0.00034201	194.497	0.0422359
chr1_150807005_150807025	TC	CTSK	intronic	Pituitary	ENSG00000224800	RPS27AP6	processed_pseudogene	NO	74.668	230	-0.060672	0.0548136	0.000342011	227.478	0.0470676
chr10_45892930_45892974	GT	PARGP1;PARGP1-AGAP4	ncRNA_intronic	Spleen	ENSG00000279058	AGAP14P	unprocessed_pseudogene	NO	444.272	204	-0.071496	0.0616636	0.000342015	217.867	0.0525994
chr22_37985818_37985852	AC	POLR2F	intronic	Adipose_Visceral_Omentum	ENSG00000100106	TRIOBP	Protein coding	NO	230.953	459	-0.059982	0.0277031	0.000342024	212.281	0.0290359
chr8_27803549_27803567	AC	ESCO2	UTR3	Brain_Putamen_basal_ganglia	ENSG00000120885	CLU	Protein coding	NO	188.858	163	0.110883	0.0767952	0.000342026	173.194	0.0655294
chr8_143637536_143637564	TATT	ZNF623	intronic	Artery_Tibial	ENSG00000261150	EPPK1	Protein coding	NO	235.716	532	0.150274	0.0239298	0.000342028	199.948	0.0207393
chr1_196487409_196487476	GT	KCNT2	intronic	Artery_Aorta	ENSG00000162687	KCNT2	Protein coding	YES	22.0555	342	-0.037961	0.0370709	0.000342043	205.171	0.0301279
chr9_133356366_133356387	CCCCGCA	SURF1	intronic	Small_Intestine_Terminal_Ileum	ENSG00000148296	SURF6	Protein coding	NO	20.1885	169	-0.185443	0.0741325	0.000342051	191.233	0.0824632
chr12_125094978_125095024	GT	AACS	intronic	Brain_Nucleus_accumbens_basal_ganglia	ENSG00000279233	.	TEC	NO	43.244	192	0.099048	0.0654363	0.000342066	180.507	0.0562501
chr3_68613681_68613725	AC	TAFA1;TAFA4	intergenic	Nerve_Tibial	ENSG00000144746	ARL6IP5	Protein coding	NO	471.234	488	-0.011751	0.0260695	0.000342081	220.77	0.0196188
chr17_48746438_48746474	TG	HOXB13;TTLL6	intergenic	Small_Intestine_Terminal_Ileum	ENSG00000108798	ABI3	Protein coding	NO	463.955	172	0.023818	0.0728684	0.000342086	191.253	0.0824632
chr6_32370407_32370444	TA	TSBP1-AS1	ncRNA_intronic	Adipose_Subcutaneous	ENSG00000250535	STK19B	unprocessed_pseudogene	NO	357.156	157	0.062778	0.0796534	0.000342087	212.124	0.0230597
chr10_72987666_72987704	AC	PLA2G12B;P4HA1	intergenic	Adipose_Subcutaneous	ENSG00000166321	NUDT13	Protein coding	NO	122.69	530	0.071973	0.0240188	0.000342091	212.126	0.0230597
chr6_99293665_99293713	GT	FAXC	intronic	Adrenal_Gland	ENSG00000228506	PNISR-AS1	lncRNA	NO	131.222	203	0.056379	0.061959	0.000342108	174.367	0.0567971
chr6_29110843_29110907	TATC	OR2J3	upstream	Cells_Cultured_fibroblasts	ENSG00000197935	ZNF311	Protein coding	NO	105.559	427	0.089685	0.0297589	0.000342116	189.273	0.0214371
chr1_44812786_44812838	GT	BTBD19	intronic	Ovary	ENSG00000142945	KIF2C	Protein coding	NO	50.672	147	0.065027	0.0849237	0.000342116	183.717	0.0982967
chr5_140946611_140946631	AT	PCDHA1;PCDHA10;PCDHA11;PCDHA12;PCDHA13;PCDHA2;PCDHA3;PCDHA4;PCDHA5;PCDHA6;PCDHA7;PCDHA8;PCDHA9;PCDHAC1	intronic	Heart_Atrial_Appendage	ENSG00000113141	IK	Protein coding	NO	286.466	86	-0.018459	0.142361	0.000342121	198.835	0.0335246
chr16_57768509_57768535	CA	KIFC3	intronic	Muscle_Skeletal	ENSG00000125170	DOK4	Protein coding	NO	281.195	655	-0.035317	0.0194624	0.000342123	182.729	0.0204986
chr20_20106000_20106050	TA	CFAP61	intronic	Pituitary	ENSG00000280229	.	TEC	NO	257.666	69	0.025475	0.175368	0.000342144	227.566	0.0470761
chr11_66138084_66138108	TTTA	PACS1	intronic	Cells_Cultured_fibroblasts	ENSG00000255320	.	lncRNA	NO	108.143	427	0.149446	0.0297585	0.000342146	189.29	0.0214371
chr10_38262271_38262297	AT	CCNYL4;HSD17B7P2	intergenic	Skin_Not_Sun_Exposed_Suprapubic	ENSG00000276805	.	transcribed_unprocessed_pseudogene	NO	145.347	155	0.041497	0.0806526	0.000342151	218.008	0.0232815
chr1_26359821_26359886	CT	CRYBG2;ZNF683	intergenic	Lung	ENSG00000142675	CNKSR1	Protein coding	NO	172.56	466	0.018131	0.0272888	0.000342172	223.782	0.0298257
chr5_151731074_151731120	AC	CLMAT3;ATOX1	intergenic	Thyroid	ENSG00000253921	ATOX1-AS1	lncRNA	NO	22.895	534	-0.060491	0.0238394	0.000342174	222.821	0.0188576
chr22_41798225_41798247	CA	MEI1	intronic	Skin_Sun_Exposed_Lower_leg	ENSG00000100418	DESI1	Protein coding	NO	177.193	557	0.101666	0.0228619	0.000342187	217.387	0.0207867
chr14_70739502_70739527	CA	MAP3K9	intronic	Skin_Not_Sun_Exposed_Suprapubic	ENSG00000133983	COX16	Protein coding	NO	322.531	508	-0.090279	0.0250498	0.000342196	218.037	0.0232821
chr5_80654880_80654913	GCAGCGGCC	MSH3	exonic	Small_Intestine_Terminal_Ileum	ENSG00000228716	DHFR	Protein coding	NO	0.0865	171	0.099717	0.0732813	0.000342196	191.315	0.0824632
chr9_124874707_124874727	TC	ARPC5L	intronic	Esophagus_Mucosa	ENSG00000136950	ARPC5L	Protein coding	YES	2.128	449	0.059171	0.0283126	0.000342198	207.034	0.0245971
chr15_82806904_82806928	CA	FSD2	upstream	Nerve_Tibial	ENSG00000103942	HOMER2	Protein coding	NO	42.811	488	0.092244	0.0260681	0.000342208	220.852	0.0196236
chr3_49464586_49464638	AAAT	NICN1;DAG1	intergenic	Adipose_Subcutaneous	ENSG00000178252	WDR6	Protein coding	NO	450.373	521	-0.092695	0.0244294	0.000342209	212.199	0.0230651
chr22_41994883_41994923	TG	SEPTIN3	UTR3	Esophagus_Gastroesophageal_Junction	ENSG00000198951	NAGA	Protein coding	NO	75.909	322	0.074961	0.0393425	0.000342209	206.87	0.035242
chr17_51125268_51125296	AAAG	SPAG9;NME1	intergenic	Colon_Sigmoid	ENSG00000243678	NME2	Protein coding	NO	40.153	310	0.103329	0.0408459	0.000342215	209.681	0.0379567
chr8_103347221_103347320	ACAG	FZD6;CTHRC1	intergenic	Brain_Hippocampus	ENSG00000164929	BAALC	Protein coding	NO	133.859	157	-0.046884	0.079649	0.000342224	177.636	0.0847249
chr9_34162987_34163031	ATTT	DCAF12;UBAP1	intergenic	Nerve_Tibial	ENSG00000186638	KIF24	Protein coding	NO	148.362	488	0.143629	0.0260679	0.000342226	220.864	0.0196236
chr2_219111628_219111662	AC	NHEJ1	intronic	Artery_Tibial	ENSG00000115649	CNPPD1	Protein coding	NO	65.253	532	0.032332	0.0239278	0.000342228	200.065	0.0207475
chr13_72972003_72972051	ATTT	PIBF1	intronic	Artery_Tibial	ENSG00000083535	PIBF1	Protein coding	YES	2.388	526	0.084013	0.0241987	0.000342233	200.068	0.0207475
chr8_72025105_72025135	GT	MSC-AS1	ncRNA_intronic	Cells_Cultured_fibroblasts	ENSG00000235531	MSC-AS1	lncRNA	YES	4.606	427	0.021914	0.0297573	0.000342238	189.341	0.0214405
chr7_100634177_100634219	AC	TFR2	intronic	Lung	ENSG00000146830	GIGYF1	Protein coding	NO	50.393	466	0.016442	0.0272878	0.000342253	223.835	0.0298287
chr17_31313722_31313758	TG	EVI2B;NF1	intronic	Colon_Sigmoid	ENSG00000126860	EVI2A	Protein coding	NO	7.292	310	-0.055853	0.0408451	0.000342264	209.711	0.0379567
chr9_15983817_15983857	GT	CCDC171;C9orf92	intergenic	Brain_Hippocampus	ENSG00000164989	CCDC171	Protein coding	NO	58.961	157	-0.090605	0.079647	0.000342286	177.668	0.0847249
chr2_37249558_37249603	AC	NDUFAF7;PRKD3	downstream	Muscle_Skeletal	ENSG00000115825	PRKD3	Protein coding	NO	22.8425	655	0.021092	0.019461	0.000342289	182.818	0.0205045
chr3_44620326_44620378	TG	ZKSCAN7-AS1;ZNF197-AS1	ncRNA_intronic	Brain_Cerebellum	ENSG00000163807	KIAA1143	Protein coding	NO	141.159	202	0.071287	0.0622549	0.000342292	185.82	0.0360815
chr19_17286647_17286713	GT	ANKLE1	exonic	Thyroid	ENSG00000141971	MVB12A	Protein coding	NO	119.042	534	-0.034295	0.0238381	0.0003423	222.903	0.0188629
chr1_115768745_115768761	CA	CASQ2	upstream	Heart_Left_Ventricle	ENSG00000118729	CASQ2	Protein coding	YES	0.039	350	0.029199	0.0362288	0.000342329	184.371	0.0386037
chr4_56955436_56955472	AC	REST;NOA1	intergenic	Artery_Aorta	ENSG00000084093	REST	Protein coding	NO	42.871	346	0.019246	0.0366427	0.000342343	205.351	0.0301499
chr14_59262653_59262699	GT	DAAM1	intronic	Esophagus_Gastroesophageal_Junction	ENSG00000126790	L3HYPDH	Protein coding	NO	212.263	322	-0.054256	0.03934	0.00034236	206.961	0.0352473
chr14_106190004_106190037	TG	ADAM6;LINC00226	intergenic	Colon_Transverse	ENSG00000282639	IGHV3-64D	IG_V_gene	NO	101.448	328	-0.069432	0.0386288	0.000342372	217.926	0.0419653
chr10_70133098_70133156	AG	AIFM2	upstream	Testis	ENSG00000180817	PPA1	Protein coding	NO	77.123	296	0.011913	0.0427489	0.000342386	288.913	0.0317312
chr6_40834253_40834309	TG	LRFN2;LOC101929555	intergenic	Stomach	ENSG00000124602	UNC5CL	Protein coding	NO	198.706	286	0.035449	0.0442229	0.000342389	208.5	0.0558981
chr2_73474371_73474409	TG	ALMS1	intronic	Brain_Putamen_basal_ganglia	ENSG00000163016	ALMS1P1	transcribed_unprocessed_pseudogene	NO	196.64	163	-0.17764	0.0767837	0.000342393	173.38	0.065575
chr4_146077_146099	TA	ZNF718	intronic	Skin_Not_Sun_Exposed_Suprapubic	ENSG00000250312	ZNF718	Protein coding	YES	21.55	156	0.18345	0.0801409	0.000342394	218.163	0.0232931
chr4_105700706_105700744	AC	INTS12	intronic	Skin_Sun_Exposed_Lower_leg	ENSG00000138785	INTS12	Protein coding	YES	7.356	557	-0.029241	0.0228598	0.000342397	217.521	0.0207975
chr12_31031571_31031652	CT	DDX11-AS1	ncRNA_intronic	Esophagus_Mucosa	ENSG00000177359	.	transcribed_unprocessed_pseudogene	NO	169.624	449	0.033869	0.0283101	0.000342405	207.159	0.024609
chr17_46991615_46991645	AAAAT	RPRML;CDC27	intergenic	Brain_Cerebellar_Hemisphere	ENSG00000108433	GOSR2	Protein coding	NO	53.025	166	0.158851	0.075429	0.000342408	183.339	0.0465447
chr22_50296193_50296229	AC	PLXNB2	intronic	Pituitary	ENSG00000128165	ADM2	Protein coding	NO	185.332	230	-0.118452	0.0548043	0.00034242	227.75	0.0471044
chr17_5125678_5125722	CA	USP6	intronic	Nerve_Tibial	ENSG00000234327	ZNF232-AS1	lncRNA	NO	12.341	488	-0.051337	0.0260655	0.000342437	221	0.019634
chr7_97838810_97838844	AC	TAC1;ASNS	intergenic	Testis	ENSG00000070669	ASNS	Protein coding	NO	16.048	296	-0.028931	0.042748	0.000342439	288.958	0.0317327
chr9_8870687_8870729	AC	PTPRD	intronic	Colon_Transverse	ENSG00000225706	PTPRD-AS1	lncRNA	NO	12.578	328	-0.068272	0.0386277	0.000342446	217.973	0.0419662
chr3_122430559_122430581	GT	LOC102723582	ncRNA_intronic	Thyroid	ENSG00000272758	WDR5B-DT	lncRNA	NO	14.345	534	0.028905	0.0238364	0.000342469	223.013	0.0188691
chr17_82648488_82648504	CGTG	WDR45B	upstream	Heart_Left_Ventricle	ENSG00000141580	WDR45B	Protein coding	YES	0.048	350	0.105648	0.0362267	0.000342471	184.448	0.0386116
chr19_12386470_12386547	GGAAGG	ZNF442;ZNF799	intergenic	Nerve_Tibial	ENSG00000196466	ZNF799	Protein coding	NO	8.6115	488	-0.017993	0.0260651	0.000342475	221.024	0.0196344
chr15_68229747_68229797	AGCGG	CLN6	upstream	Cells_Cultured_fibroblasts	ENSG00000129007	CALML4	Protein coding	NO	23.693	418	0.020722	0.0303889	0.000342485	189.478	0.0214535
chr15_90108223_90108292	TTTTA	IDH2-DT	ncRNA_intronic	Esophagus_Muscularis	ENSG00000259291	ZNF710-AS1	lncRNA	NO	26.0505	411	0.007231	0.0309014	0.000342487	205.549	0.0249604
chr12_111887814_111887854	AC	MAPKAPK5	intronic	Testis	ENSG00000234608	MAPKAPK5-AS1	lncRNA	NO	44.932	296	-0.05759	0.0427471	0.000342488	288.999	0.0317337
chr11_111766393_111766429	CCCGCCCCGCGCCCAGGC	PPP2R1B	upstream	Pancreas	ENSG00000255561	FDXACB1	Protein coding	NO	112.754	272	0.196092	0.0464638	0.000342504	194.778	0.0422786
chr2_218138492_218138526	CT	CXCR2;CXCR1	intergenic	Adipose_Subcutaneous	ENSG00000163466	ARPC2	Protein coding	NO	78.632	530	-0.02596	0.0240146	0.000342509	212.385	0.0230778
chr12_670384_670507	AAAG	NINJ2;WNK1	intergenic	Muscle_Skeletal	ENSG00000120647	CCDC77	Protein coding	NO	231.984	655	0.015232	0.0194592	0.000342512	182.937	0.0205155
chr11_64237085_64237123	AG	VEGFB	intronic	Whole_Blood	ENSG00000002330	BAD	Protein coding	NO	34.764	577	-0.001981	0.0220717	0.000342524	179.68	0.021393
chr10_70136527_70136567	TG	AIFM2;TYSND1	intergenic	Colon_Sigmoid	ENSG00000156521	TYSND1	Protein coding	NO	8.288	310	0.015494	0.0408404	0.000342537	209.878	0.0379732
chr6_87513263_87513277	TG	RARS2;SLC35A1	downstream	Prostate	ENSG00000164414	SLC35A1	Protein coding	NO	40.296	70	0.056974	0.172983	0.000342548	225.864	0.0760739
chr17_74999288_74999316	CA	CDR2L	intronic	Lung	ENSG00000188612	SUMO2	Protein coding	NO	183.261	466	-0.034996	0.0272844	0.00034255	224.029	0.0298506
chr16_31443983_31444025	AAC	ZNF843	upstream	Skin_Sun_Exposed_Lower_leg	ENSG00000140682	TGFB1I1	Protein coding	NO	27.581	557	-0.029902	0.0228583	0.000342552	217.619	0.0208011
chr19_17343012_17343058	GT	GTPBP3	downstream	Skin_Sun_Exposed_Lower_leg	ENSG00000160113	NR2F6	Protein coding	NO	97.116	557	-0.018971	0.0228583	0.000342555	217.621	0.0208011
chr3_75497653_75497699	GT	LINC02018	ncRNA_intronic	Esophagus_Mucosa	ENSG00000242516	LINC00960	lncRNA	NO	174.575	447	0.06313	0.0284338	0.00034256	207.253	0.0246132
chr17_43007847_43007873	TA	IFI35	intronic	Esophagus_Mucosa	ENSG00000198496	NBR2	lncRNA	NO	117.691	127	-0.066215	0.0978581	0.00034257	207.259	0.0246132
chr17_68136452_68136472	AT	LINC00674	downstream	Cells_Cultured_fibroblasts	ENSG00000277476	.	lncRNA	NO	3.261	68	0.128295	0.177762	0.000342573	189.527	0.0214567
chr19_19249045_19249086	TG	NCAN	intronic	Muscle_Skeletal	ENSG00000129933	MAU2	Protein coding	NO	71.7635	655	0.036096	0.0194586	0.000342584	182.976	0.0205176
chr11_118162064_118162114	AG	SCN2B	downstream	Artery_Tibial	ENSG00000243431	RPL5P30	processed_pseudogene	NO	398.601	532	-0.034525	0.0239241	0.000342602	200.284	0.0207663
chr3_133300975_133301035	AC	TMEM108	intronic	Brain_Cortex	ENSG00000251011	TMEM108-AS1	lncRNA	NO	43.798	199	0.039959	0.0631666	0.000342602	181.193	0.0474538
chr2_17622506_17622614	AAAG	VSNL1	intronic	Nerve_Tibial	ENSG00000163029	SMC6	Protein coding	NO	59.456	488	-0.015779	0.0260636	0.000342612	221.113	0.0196405
chr17_38732938_38732974	AC	CISD3	intronic	Esophagus_Mucosa	ENSG00000277972	CISD3	Protein coding	YES	1.849	449	0.040326	0.0283072	0.000342649	207.307	0.0246149
chr5_179023106_179023134	ATTT	ZNF879	upstream	Skin_Not_Sun_Exposed_Suprapubic	ENSG00000234284	ZNF879	Protein coding	YES	0.684	508	0.04384	0.0250451	0.00034265	218.326	0.023308
chr1_178732287_178732316	ATTT	RALGPS2	intronic	Pancreas	ENSG00000116191	RALGPS2	Protein coding	YES	6.9055	275	0.111872	0.0459612	0.000342658	194.865	0.0422793
chr3_121781632_121781681	AC	IQCB1	intronic	Artery_Coronary	ENSG00000173226	IQCB1	Protein coding	YES	53.3355	195	-0.047842	0.0644344	0.00034266	179.213	0.0728507
chr10_80444804_80444820	CA	PRXL2A;TSPAN14	intergenic	Esophagus_Gastroesophageal_Junction	ENSG00000122378	PRXL2A	Protein coding	NO	24.814	322	-0.067288	0.0393351	0.000342661	207.143	0.0352644
chr17_15846888_15846928	AC	LINC02087;ADORA2B	intergenic	Brain_Cortex	ENSG00000214946	TBC1D26	Protein coding	NO	108.569	199	-0.069591	0.063165	0.000342664	181.226	0.0474538
chr3_47164012_47164042	GCG	SETD2	UTR5	Lung	ENSG00000236409	NRADDP	transcribed_unitary_pseudogene	NO	152.485	462	-0.111707	0.0275173	0.000342667	224.106	0.0298568
chr4_94677869_94677905	CA	PDLIM5;BMPR1B-DT	intergenic	Cells_Cultured_fibroblasts	ENSG00000163110	PDLIM5	Protein coding	NO	92.26	427	0.050241	0.0297519	0.00034267	189.58	0.0214603
chr14_73396321_73396361	GT	NUMB	intronic	Muscle_Skeletal	ENSG00000258603	.	lncRNA	NO	237.381	655	0.051359	0.0194576	0.000342699	183.037	0.020521
chr2_229864004_229864078	AG	TRIP12	intronic	Esophagus_Muscularis	ENSG00000153832	FBXO36	Protein coding	NO	58.261	417	0.020034	0.0304582	0.000342711	205.683	0.0249706
chr18_2637029_2637071	GT	NDC80;CBX3P2	intergenic	Artery_Aorta	ENSG00000101596	SMCHD1	Protein coding	NO	18.676	346	0.030973	0.036637	0.000342711	205.571	0.0301748
chr6_32223881_32223911	AGC	NOTCH4	exonic	Lung	ENSG00000225914	TSBP1-AS1	lncRNA	NO	30.744	466	-0.109011	0.0272826	0.000342713	224.135	0.0298568
chr11_47921802_47921824	AC	NUP160;PTPRJ	intergenic	Muscle_Skeletal	ENSG00000172247	C1QTNF4	Protein coding	NO	327.402	655	0.094379	0.0194575	0.000342718	183.047	0.020521
chr1_116079023_116079055	GT	SLC22A15;MAB21L3	intergenic	Artery_Aorta	ENSG00000163393	SLC22A15	Protein coding	NO	46.362	346	0.043941	0.0366368	0.000342727	205.581	0.0301748
chr21_33976337_33976357	CACT	LOC101928126	upstream	Artery_Tibial	ENSG00000142188	TMEM50B	Protein coding	NO	496.373	532	0.124088	0.0239225	0.000342752	200.371	0.0207725
chr20_21806517_21806545	AG	PAX1;LINC01432	intergenic	Muscle_Skeletal	ENSG00000125813	PAX1	Protein coding	NO	98.261	655	0.037886	0.0194571	0.000342762	183.07	0.0205213
chr7_150687262_150687286	TTTG	GIMAP2	intronic	Nerve_Tibial	ENSG00000133561	GIMAP6	Protein coding	NO	54.626	488	-0.054307	0.026062	0.000342763	221.21	0.0196474
chr6_26958135_26958155	TG	LINC00240	ncRNA_intronic	Heart_Left_Ventricle	ENSG00000181315	ZNF322	Protein coding	NO	298.393	350	-0.096124	0.0362221	0.000342774	184.61	0.0386376
chr6_124946136_124946177	GT	RNF217-AS1	ncRNA_intronic	Esophagus_Muscularis	ENSG00000146373	RNF217	Protein coding	NO	16.2805	417	-0.03165	0.0304571	0.000342794	205.733	0.0249736
chr7_64946765_64946787	AC	ZNF273;ERV3-1-ZNF117	intergenic	Lung	ENSG00000182722	SEPHS1P1	processed_pseudogene	NO	93.422	466	-0.111149	0.0272816	0.000342798	224.191	0.0298603
chr17_76671393_76671419	GT	LOC105274304	upstream	Spleen	ENSG00000267065	LINC02080	lncRNA	NO	127.638	205	0.245413	0.061348	0.000342827	218.384	0.0527117
chr17_80146992_80147139	GCCGCTGCCGACCTCGCTGT	EIF4A3	UTR5	Adipose_Subcutaneous	ENSG00000171298	GAA	Protein coding	NO	30.2395	530	0.061955	0.0240114	0.000342828	212.583	0.0230968
chr19_33342160_33342202	TG	CEBPA-DT;CEBPG	intergenic	Brain_Spinal_cord_cervical_c-1	ENSG00000124299	PEPD	Protein coding	NO	46.939	120	-0.091904	0.103365	0.000342831	179.146	0.0993046
chr8_62845285_62845313	TA	NKAIN3	intronic	Skin_Not_Sun_Exposed_Suprapubic	ENSG00000137563	GGH	Protein coding	NO	172.671	156	-0.03375	0.0801264	0.000342837	218.445	0.0233182
chr3_73018407_73018465	GTTAT	PPP4R2	intronic	Artery_Tibial	ENSG00000255423	EBLN2	Protein coding	NO	43.223	532	0.012545	0.0239216	0.000342851	200.429	0.0207763
chr21_36823610_36823648	GT	HLCS	intronic	Brain_Cerebellar_Hemisphere	ENSG00000159267	HLCS	Protein coding	YES	106.788	166	0.029709	0.075415	0.000342861	183.582	0.0465727
chr11_116915124_116915160	TG	SIK3	intronic	Pituitary	ENSG00000254851	.	unprocessed_pseudogene	NO	220.386	230	0.101614	0.0547941	0.00034287	228.049	0.0471467
chr5_151739452_151739486	AC	CLMAT3;ATOX1	intergenic	Brain_Cerebellum	ENSG00000275765	.	lncRNA	NO	32.039	202	0.34125	0.0622397	0.000342884	186.141	0.0361365
chr10_68308845_68308895	GT	PBLD	intronic	Skin_Not_Sun_Exposed_Suprapubic	ENSG00000138346	DNA2	Protein coding	NO	110.553	506	0.061739	0.0251407	0.000342893	218.481	0.0233196
chr15_85546321_85546359	AC	AKAP13	intronic	Small_Intestine_Terminal_Ileum	ENSG00000259407	.	lncRNA	NO	203.941	172	-0.085584	0.0728442	0.000342896	191.706	0.0825964
chr2_97035045_97035085	TA	FAM178B;FAHD2B	intergenic	Esophagus_Gastroesophageal_Junction	ENSG00000144199	FAHD2B	Protein coding	NO	59.755	107	-0.039415	0.115448	0.000342905	207.291	0.0352835
chr7_128757358_128757392	GT	CALU	intronic	Nerve_Tibial	ENSG00000281490	CICP14	processed_pseudogene	NO	98.584	488	0.099709	0.0260602	0.000342926	221.315	0.019655
chr3_99984060_99984076	TG	CMSS1;FILIP1L	intronic	Brain_Cortex	ENSG00000184220	CMSS1	Protein coding	NO	130.862	199	-0.019396	0.0631582	0.000342927	181.365	0.0474777
chr7_141949435_141949469	GT	CLEC5A;TAS2R38	intergenic	Brain_Cerebellum	ENSG00000228775	WEE2-AS1	lncRNA	NO	211.106	202	-0.258365	0.0622381	0.000342947	186.175	0.0361365
chr6_27747832_27747860	TC	LINC01012;LOC100131289	intergenic	Nerve_Tibial	ENSG00000219392	ZNF602P	transcribed_unprocessed_pseudogene	NO	367.782	488	-0.028469	0.0260598	0.00034296	221.338	0.0196552
chr16_53389550_53389600	AAAAC	LOC102723373;RBL2	intergenic	Skin_Sun_Exposed_Lower_leg	ENSG00000103479	RBL2	Protein coding	NO	44.402	557	0.075853	0.0228542	0.000342978	217.889	0.0208238
chr2_88170414_88170452	CGCGCCC	THNSL2	UTR5	Brain_Nucleus_accumbens_basal_ganglia	ENSG00000144115	THNSL2	Protein coding	YES	0.004	185	0.162033	0.0678334	0.000342984	180.991	0.0563823
chr16_30675753_30675788	AG	FBRS;LOC730183	intergenic	Skin_Sun_Exposed_Lower_leg	ENSG00000167397	VKORC1	Protein coding	NO	417.841	557	-0.027045	0.0228541	0.000342994	217.9	0.0208238
chr5_69334793_69334819	GA	CCDC125;AK6	intergenic	Cells_Cultured_fibroblasts	ENSG00000280187	.	TEC	NO	145.295	427	0.013935	0.0297478	0.000343002	189.764	0.0214787
chr20_25752277_25752305	TG	LOC105372582	ncRNA_intronic	Heart_Left_Ventricle	ENSG00000101004	NINL	Protein coding	NO	166.76	350	0.048286	0.0362186	0.000343003	184.734	0.0386465
chr7_74650001_74650031	TA	GTF2IRD1;GTF2I	intergenic	Whole_Blood	ENSG00000277072	STAG3L2	transcribed_unprocessed_pseudogene	NO	240.386	199	-0.07381	0.0631561	0.000343007	179.933	0.0214206
chr9_96606527_96606577	TG	CDC14B	intronic	Testis	ENSG00000130956	HABP4	Protein coding	NO	123.527	296	-0.039626	0.0427379	0.000343009	289.438	0.0317785
chr15_78068383_78068421	CA	TBC1D2B	intronic	Brain_Cerebellar_Hemisphere	ENSG00000166411	IDH3A	Protein coding	NO	63.096	166	-0.038748	0.0754098	0.000343028	183.671	0.0465736
chr1_25147817_25147863	AT	MIR4425;SYF2	intergenic	Spleen	ENSG00000229162	RUNX3-AS1	lncRNA	NO	186.495	71	0.067163	0.170654	0.000343044	218.523	0.0527323
chr17_67816305_67816345	GT	NOL11;BPTF	intergenic	Heart_Left_Ventricle	ENSG00000237854	LINC00674	transcribed_unprocessed_pseudogene	NO	285.583	350	-0.132693	0.036218	0.000343045	184.756	0.0386465
chr16_70272889_70272923	AC	AARS1	intronic	Brain_Frontal_Cortex_BA9	ENSG00000189091	SF3B3	Protein coding	NO	250.885	165	0.036943	0.0758551	0.00034305	179.524	0.0656395
chr2_87537408_87537432	TG	CYTOR;MIR4435-1	intergenic	Heart_Left_Ventricle	ENSG00000234231	ANAPC1P4	transcribed_unprocessed_pseudogene	NO	163.564	348	-0.15742	0.0364234	0.000343068	184.769	0.0386465
chr5_443220_443278	GGC	EXOC3	UTR5	Artery_Tibial	ENSG00000188818	ZDHHC11	Protein coding	NO	399.246	530	0.039171	0.0240088	0.000343081	200.564	0.0207881
chr5_168524288_168524358	AC	RARS1;FBLL1	intergenic	Muscle_Skeletal	ENSG00000120137	PANK3	Protein coding	NO	41.741	655	-0.009816	0.0194545	0.000343089	183.245	0.0205362
chr1_75896346_75896394	AC	MSH4	intronic	Brain_Cerebellar_Hemisphere	ENSG00000057468	MSH4	Protein coding	YES	99.488	166	0.044142	0.0754078	0.000343095	183.707	0.0465736
chr9_128408055_128408091	AAAT	MIR1268A	ncRNA_intronic	Prostate	ENSG00000234771	SLC25A25-AS1	lncRNA	NO	289.38	196	0.13463	0.0641007	0.000343098	226.226	0.0761448
chr19_55279518_55279533	CCG	HSPBP1	exonic	Whole_Blood	ENSG00000133265	HSPBP1	Protein coding	YES	0.1645	616	-0.030315	0.0206782	0.000343101	179.983	0.021424
chr6_39752673_39752711	TG	KIF6;DAAM2	intergenic	Brain_Putamen_basal_ganglia	ENSG00000164627	KIF6	Protein coding	NO	27.284	163	-0.054973	0.076761	0.000343115	173.745	0.0656723
chr18_46250491_46250515	AC	C18orf25	intronic	Muscle_Skeletal	ENSG00000152234	ATP5F1A	Protein coding	NO	146.169	655	-0.007563	0.019454	0.000343141	183.273	0.0205371
chr17_45895048_45895090	GT	MAPT-AS1	ncRNA_intronic	Skin_Sun_Exposed_Lower_leg	ENSG00000176681	LRRC37A	Protein coding	NO	397.664	557	0.157737	0.0228525	0.000343154	218.002	0.0208315
chr22_42500547_42500567	GGGGC	SERHL	upstream	Breast_Mammary_Tissue	ENSG00000183569	SERHL2	Protein coding	NO	53.06	376	0.013423	0.0337383	0.000343155	221.899	0.037828
chr22_21081189_21081225	AC	LRRC74B;BCRP2	intergenic	Brain_Putamen_basal_ganglia	ENSG00000187905	LRRC74B	Protein coding	NO	24.677	163	0.083349	0.0767596	0.000343161	173.769	0.0656723
chr15_43370975_43371006	CCCCGG	ZSCAN29	UTR5	Stomach	ENSG00000249839	.	unprocessed_pseudogene	NO	313.349	286	0.137597	0.0442087	0.000343163	208.971	0.0560094
chr7_90188009_90188077	ATAG	STEAP2-AS1	ncRNA_intronic	Artery_Coronary	ENSG00000105793	GTPBP10	Protein coding	NO	147.18	195	0.076349	0.0644208	0.000343172	179.48	0.0729299
chr16_70199562_70199616	AC	LOC105371328;SMG1P7	intergenic	Whole_Blood	ENSG00000223496	EXOSC6	Protein coding	NO	52.351	616	0.018576	0.0206776	0.000343173	180.02	0.0214259
chr2_238278086_238278102	TC	PER2	intronic	Liver	ENSG00000186235	LINC02610	lncRNA	NO	46.383	195	0.130527	0.0644206	0.000343179	164.886	0.0700153
chr5_140589662_140589704	AC	SLC35A4;CD14	intergenic	Brain_Cerebellar_Hemisphere	ENSG00000251453	HAUS1P1	processed_pseudogene	NO	8.179	166	-0.21375	0.0754049	0.000343189	183.758	0.0465736
chr11_23195408_23195434	CA	CCDC179;MIR8054	intergenic	Lung	ENSG00000255418	LINC02718	lncRNA	NO	30.234	466	-0.04661	0.0272771	0.000343193	224.45	0.0298868
chr6_70621545_70621622	ATCTATATATATAGAG	SDHAF4;SMAP1	intergenic	Thyroid	ENSG00000271967	.	lncRNA	NO	25.1455	526	0.12693	0.0241889	0.000343196	223.487	0.0189043
chr5_181057008_181057044	TG	BTNL9	UTR3	Esophagus_Gastroesophageal_Junction	ENSG00000165810	BTNL9	Protein coding	YES	2.965	322	0.130528	0.0393262	0.000343199	207.469	0.0353018
chr6_30444022_30444073	AG	RPP21;HLA-E	intergenic	Artery_Tibial	ENSG00000243753	HLA-L	transcribed_unprocessed_pseudogene	NO	184.423	532	0.01741	0.023918	0.000343201	200.634	0.0207919
chr1_1431026_1431058	CACCCCCT	LINC01770	ncRNA_intronic	Adipose_Subcutaneous	ENSG00000186891	TNFRSF18	Protein coding	NO	224.45	530	0.156616	0.0240075	0.00034321	212.82	0.0231201
chr7_108558381_108558413	TA	PNPLA8;THAP5	intergenic	Artery_Tibial	ENSG00000177683	THAP5	Protein coding	NO	10.859	158	0.032414	0.0791256	0.000343215	200.642	0.0207919
chr1_109615620_109615640	AAAAG	GNAT2	intronic	Skin_Sun_Exposed_Lower_leg	ENSG00000181754	AMIGO1	Protein coding	NO	105.892	557	-0.076314	0.0228519	0.000343217	218.042	0.0208333
chr6_30641108_30641144	AC	ATAT1	intronic	Adipose_Visceral_Omentum	ENSG00000137337	MDC1	Protein coding	NO	62.955	459	0.089452	0.0276891	0.000343228	213.029	0.0291342
chr3_150703721_150703823	CTC	ERICH6	exonic	Brain_Cerebellar_Hemisphere	ENSG00000240137	ERICH6-AS1	lncRNA	NO	0.227	166	0.054388	0.0754036	0.00034323	183.78	0.0465736
chr7_127594044_127594105	TG	FSCN3	intronic	Brain_Hypothalamus	ENSG00000004059	ARF5	Protein coding	NO	5.0295	160	0.032337	0.0781603	0.000343244	182.722	0.0824932
chr15_40539840_40539880	CA	CCDC32	intronic	Testis	ENSG00000140320	BAHD1	Protein coding	NO	74.95	296	0.028242	0.0427334	0.000343259	289.649	0.0317981
chr16_56425420_56425438	CGCTGC	AMFR	UTR5	Skin_Not_Sun_Exposed_Suprapubic	ENSG00000274031	.	.	NO	.	156	0.307572	0.0801125	0.000343261	218.716	0.0233371
chr12_112387128_112387156	AC	HECTD4;RPL6	intergenic	Colon_Transverse	ENSG00000226469	ADAM1B	unitary_pseudogene	NO	460.124	328	0.067319	0.0386141	0.000343286	218.507	0.0420527
chr8_42426693_42426723	AAAAC	SLC20A2	intronic	Colon_Sigmoid	ENSG00000176209	SMIM19	Protein coding	NO	114.447	310	0.163953	0.040827	0.000343324	210.36	0.0380536
chr1_37649403_37649442	CA	RSPO1;C1orf109	intergenic	Brain_Cerebellar_Hemisphere	ENSG00000134697	GNL2	Protein coding	NO	53.4855	166	-0.075214	0.0754006	0.000343327	183.831	0.046575
chr1_11310525_11310606	CCCTGCCCCTTCCCACCT	UBIAD1;DISP3	intergenic	Artery_Aorta	ENSG00000226849	.	lncRNA	NO	242.095	346	-0.055622	0.0366275	0.000343332	205.944	0.0302148
chr19_45496962_45496995	GCC	RTN2	UTR5	Heart_Atrial_Appendage	ENSG00000125744	RTN2	Protein coding	YES	0.0685	88	0.168371	0.139208	0.000343342	199.544	0.0336386
chr22_31173416_31173442	AC	RNF185	intronic	Small_Intestine_Terminal_Ileum	ENSG00000138942	RNF185	Protein coding	YES	13.186	172	-0.060211	0.0728308	0.000343348	191.959	0.0826695
chr16_3159781_3159825	GT	CASP16P;OR1F1	intergenic	Adipose_Subcutaneous	ENSG00000200204	RNU1-22P	snRNA	NO	73.66	530	-0.032105	0.0240061	0.00034335	212.907	0.023127
chr8_143775787_143775823	AC	IQANK1	intronic	Brain_Caudate_basal_ganglia	ENSG00000203499	IQANK1	Protein coding	YES	13.115	184	0.066091	0.0681831	0.000343374	180.154	0.0569207
chr14_34995134_34995188	GT	SRP54	intronic	Heart_Left_Ventricle	ENSG00000151327	FAM177A1	Protein coding	NO	49.956	350	-0.020035	0.0362129	0.00034338	184.937	0.0386735
chr2_85418576_85418651	CA	SH2D6	upstream	Colon_Transverse	ENSG00000152291	TGOLN2	Protein coding	NO	90.3625	328	0.066425	0.0386125	0.000343385	218.57	0.0420527
chr16_19487701_19487757	AATA	TMC5	intronic	Artery_Tibial	ENSG00000103550	KNOP1	Protein coding	NO	224.362	530	-0.066603	0.0240056	0.000343403	200.752	0.020801
chr11_47519479_47519523	TAAA	CELF1	intronic	Adipose_Visceral_Omentum	ENSG00000165917	RAPSN	Protein coding	NO	70.358	459	0.11521	0.027687	0.000343408	213.141	0.0291454
chr15_82499001_82499044	AC	GOLGA2P10;LOC727751	ncRNA_intronic	Brain_Cerebellum	ENSG00000277741	GOLGA6L17P	transcribed_unprocessed_pseudogene	NO	20.6315	202	-0.141747	0.0622263	0.000343408	186.426	0.0361781
chr5_132259137_132259167	TG	PDLIM4	intronic	Cells_Cultured_fibroblasts	ENSG00000197208	SLC22A4	Protein coding	NO	35.242	427	-0.03788	0.0297427	0.00034341	189.99	0.0214993
chr17_35180253_35180289	GA	UNC45B	intronic	Brain_Spinal_cord_cervical_c-1	ENSG00000166750	SLFN5	Protein coding	NO	62.8	120	0.103519	0.10334	0.000343411	179.448	0.0993739
chr1_153934796_153934847	CTG	DENND4B	exonic	Colon_Transverse	ENSG00000143554	SLC27A3	Protein coding	NO	155.62	328	0.062188	0.038612	0.000343416	218.59	0.0420527
chr8_143268838_143268859	TGC	GLI4	intronic	Colon_Sigmoid	ENSG00000277494	GPIHBP1	Protein coding	NO	55.6305	310	-0.044093	0.0408253	0.000343426	210.423	0.038058
chr2_70124610_70124640	GT	LINC01816	ncRNA_intronic	Artery_Tibial	ENSG00000179818	PCBP1-AS1	lncRNA	NO	21.405	531	-0.037709	0.0239604	0.000343436	200.772	0.020801
chr16_58492489_58492551	GT	NDRG4	intronic	Skin_Not_Sun_Exposed_Suprapubic	ENSG00000103037	SETD6	Protein coding	NO	22.959	508	-0.016014	0.0250367	0.000343443	218.832	0.023347
chr7_44458936_44458980	TG	NUDCD3	intronic	Brain_Spinal_cord_cervical_c-1	ENSG00000015676	NUDCD3	Protein coding	YES	13.002	120	-0.059795	0.103339	0.000343451	179.469	0.0993739
chr16_70272889_70272923	AC	AARS1	intronic	Brain_Nucleus_accumbens_basal_ganglia	ENSG00000226232	NPIPB14P	transcribed_unprocessed_pseudogene	NO	276.718	192	-0.069738	0.0653986	0.000343468	181.246	0.0564278
chr22_43196565_43196601	AC	SCUBE1	downstream	Cells_Cultured_fibroblasts	ENSG00000100304	TTLL12	Protein coding	NO	9.449	427	-0.037719	0.0297419	0.000343473	190.025	0.0215009
chr17_43295964_43296111	AG	RNU2-1	downstream	Artery_Tibial	ENSG00000267681	.	transcribed_processed_pseudogene	NO	151.082	526	0.013852	0.024186	0.000343475	200.794	0.0208012
chr14_100373824_100373864	TG	WARS1	intronic	Thyroid	ENSG00000258521	.	lncRNA	NO	34.012	534	0.12187	0.0238262	0.000343491	223.679	0.0189189
chr7_76477147_76477166	CCCG	DTX2	intronic	Whole_Blood	ENSG00000170027	YWHAG	Protein coding	NO	118.165	616	0.075671	0.0206748	0.000343494	180.189	0.0214423
chr16_89432944_89432999	TC	LOC101927817	ncRNA_intronic	Nerve_Tibial	ENSG00000204991	SPIRE2	Protein coding	NO	385.207	488	0.086093	0.0260539	0.000343497	221.684	0.0196825
chr10_97840248_97840292	AG	LINC00866	ncRNA_intronic	Spleen	ENSG00000155265	GOLGA7B	Protein coding	NO	9.573	205	-0.07362	0.0613308	0.00034351	218.819	0.0527911
chr12_108841842_108841862	TA	SSH1	intronic	Nerve_Tibial	ENSG00000110880	CORO1C	Protein coding	NO	110.326	488	-0.096448	0.0260531	0.000343571	221.732	0.019685
chr1_65166310_65166351	TG	AK4	intronic	Testis	ENSG00000162433	AK4	Protein coding	YES	0.3985	296	0.038374	0.0427278	0.000343572	289.913	0.0318236
chr2_39641502_39641532	CA	MAP4K3-DT;TMEM178A	intergenic	Skin_Sun_Exposed_Lower_leg	ENSG00000138050	THUMPD2	Protein coding	NO	103.137	557	0.04218	0.0228484	0.00034359	218.279	0.020852
chr17_18297421_18297454	CCCTGT	TOP3A	intronic	Lung	ENSG00000177731	FLII	Protein coding	NO	38.6995	466	-0.049203	0.0272724	0.0003436	224.715	0.0299182
chr16_66902100_66902136	CA	PDP2;CDH16	intergenic	Esophagus_Muscularis	ENSG00000237172	B3GNT9	Protein coding	NO	248.88	417	-0.081112	0.0304468	0.000343604	206.219	0.0250265
chr7_44996847_44996881	GT	SNHG15;CCM2	intergenic	Esophagus_Mucosa	ENSG00000136274	NACAD	Protein coding	NO	84.536	449	-0.04454	0.0282958	0.000343615	207.891	0.0246726
chr8_30419450_30419482	TG	RBPMS	intronic	Thyroid	ENSG00000254109	RBPMS-AS1	lncRNA	NO	34.065	534	-0.029088	0.0238248	0.000343628	223.768	0.0189233
chr8_10672385_10672421	GT	C8orf74	upstream	Artery_Tibial	ENSG00000269918	.	lncRNA	NO	434.301	532	-0.058818	0.0239132	0.000343679	200.913	0.0208114
chr1_120178958_120178990	AC	SEC22B;NBPF8	intergenic	Colon_Sigmoid	ENSG00000270231	NBPF8	Protein coding	NO	236.061	310	0.076913	0.040821	0.000343679	210.578	0.0380778
chr22_43022951_43022977	CA	PACSIN2;TTLL1-AS1	intergenic	Lung	ENSG00000242247	ARFGAP3	Protein coding	NO	164.858	466	0.015721	0.0272713	0.000343696	224.778	0.0299226
chr12_30790031_30790061	GATATA	LOC645485;LINC00941	intergenic	Adipose_Subcutaneous	ENSG00000235884	LINC00941	lncRNA	NO	34.879	530	-0.110969	0.0240026	0.000343703	213.126	0.0231482
chr16_89565283_89565315	TGGGC	RPL13	UTR3	Cells_Cultured_fibroblasts	ENSG00000261118	.	lncRNA	NO	60.839	427	-0.068011	0.0297391	0.000343703	190.152	0.0215128
chr9_127919911_127919951	AAAAT	PIP5KL1	downstream	Thyroid	ENSG00000136807	CDK9	Protein coding	NO	131.509	534	0.115499	0.0238241	0.000343705	223.818	0.018925
chr17_4785234_4785258	AATA	VMO1	downstream	Artery_Tibial	ENSG00000234327	ZNF232-AS1	lncRNA	NO	311.977	531	-0.104458	0.0239576	0.000343715	200.934	0.0208114
chr21_33784310_33784354	AC	ITSN1	intronic	Prostate	ENSG00000142188	TMEM50B	Protein coding	NO	304.358	199	0.068328	0.0631372	0.000343735	226.646	0.0762349
chr8_119980453_119980513	TTTTC	DEPTOR	intronic	Colon_Transverse	ENSG00000155792	DEPTOR	Protein coding	YES	10.695	328	0.025203	0.0386068	0.000343739	218.796	0.0420842
chr17_30041183_30041233	AAGG	EFCAB5	intronic	Esophagus_Gastroesophageal_Junction	ENSG00000108582	CPD	Protein coding	NO	337.719	322	-0.054209	0.0393172	0.000343748	207.8	0.0353522
chr2_236664435_236664456	TTA	ACKR3;LOC93463	intergenic	Nerve_Tibial	ENSG00000144476	ACKR3	Protein coding	NO	94.6205	480	0.046601	0.0264818	0.00034375	221.848	0.0196935
chr9_120714264_120714288	CGG	MEGF9	exonic	Artery_Coronary	ENSG00000238181	AHCYP2	processed_pseudogene	NO	6.397	188	0.273483	0.066752	0.000343783	179.8	0.0730299
chr7_6073965_6073990	CAAAA	EIF2AK1;USP42	intergenic	Nerve_Tibial	ENSG00000086232	EIF2AK1	Protein coding	NO	14.8025	488	-0.080159	0.0260508	0.000343789	221.873	0.019694
chr20_21321301_21321349	TG	XRN2	intronic	Artery_Aorta	ENSG00000088930	XRN2	Protein coding	YES	17.994	346	-0.028667	0.0366205	0.000343793	206.221	0.0302501
chr4_119628970_119628994	GGC	LOC107986192	ncRNA_exonic	Adrenal_Gland	ENSG00000164096	C4orf3	Protein coding	NO	324.537	203	-0.177451	0.0619158	0.0003438	175.229	0.0570408
chr1_111749408_111749446	TG	LOC101928718	ncRNA_intronic	Thyroid	ENSG00000116473	RAP1A	Protein coding	NO	121.958	534	-0.038428	0.023823	0.000343808	223.885	0.0189284
chr5_151739452_151739486	AC	CLMAT3;ATOX1	intergenic	Brain_Hypothalamus	ENSG00000253921	ATOX1-AS1	lncRNA	NO	14.523	160	0.341333	0.0781418	0.000343824	183.031	0.0825462
chr22_37431867_37431899	AC	ELFN2;MFNG	intergenic	Skin_Not_Sun_Exposed_Suprapubic	ENSG00000100065	CARD10	Protein coding	NO	62.693	508	-0.091532	0.0250326	0.000343832	219.08	0.023371
chr8_120166875_120166921	GT	COL14A1	intronic	Artery_Aorta	ENSG00000187955	COL14A1	Protein coding	YES	29.903	346	-0.047359	0.0366199	0.000343834	206.245	0.0302501
chr3_49911190_49911246	TAGA	MON1A	intronic	Esophagus_Gastroesophageal_Junction	ENSG00000173540	GMPPB	Protein coding	NO	187.245	322	0.02979	0.0393157	0.000343843	207.858	0.035356
chr6_27294515_27294556	TG	PRSS16;POM121L2	intergenic	Cells_Cultured_fibroblasts	ENSG00000241549	GUSBP2	transcribed_unprocessed_pseudogene	NO	405.337	427	0.133987	0.0297373	0.000343843	190.229	0.0215191
chr1_149104190_149104226	TTA	NBPF9;LOC653513	intergenic	Brain_Hypothalamus	ENSG00000269713	NBPF9	Protein coding	NO	0.647	159	-0.255933	0.0786196	0.000343864	183.052	0.0825462
chr17_63765120_63765154	CA	CCDC47	intronic	Adipose_Visceral_Omentum	ENSG00000087191	PSMC5	Protein coding	NO	62.015	459	0.042785	0.0276816	0.000343869	213.427	0.0291806
chr12_13000192_13000232	GGCGGCAG	GPRC5D-AS1	ncRNA_intronic	Heart_Atrial_Appendage	ENSG00000013583	HEBP1	Protein coding	NO	0.04	362	-0.092758	0.0350182	0.000343884	199.859	0.033686
chr16_29074127_29074165	AC	RRN3P2	upstream	Brain_Anterior_cingulate_cortex_BA24	ENSG00000103472	RRN3P2	lncRNA	YES	0.83	141	-0.129928	0.0883713	0.000343886	177.557	0.083556
chr19_17246432_17246472	AC	NR2F6;USHBP1	intergenic	Esophagus_Mucosa	ENSG00000269815	.	lncRNA	NO	50.243	448	-0.068688	0.0283551	0.00034389	208.058	0.0246894
chr17_78753499_78753531	AATA	CYTH1	intronic	Skin_Not_Sun_Exposed_Suprapubic	ENSG00000055483	USP36	Protein coding	NO	43.546	508	-0.053591	0.0250318	0.000343916	219.133	0.0233719
chr1_63356931_63356975	CA	MIR6068;ALG6	intergenic	Pituitary	ENSG00000203965	EFCAB7	Protein coding	NO	166.419	230	-0.02925	0.0547703	0.000343921	228.748	0.047262
chr17_59129358_59129396	AC	SKA2	intronic	Colon_Transverse	ENSG00000108395	TRIM37	Protein coding	NO	22.456	328	-0.047106	0.0386039	0.000343922	218.912	0.0420985
chr3_101730231_101730283	TTTTG	CEP97	intronic	Pancreas	ENSG00000138468	SENP7	Protein coding	NO	217.016	275	0.063195	0.0459369	0.000343934	195.591	0.0424091
chr6_31593326_31593378	TG	NCR3	upstream	Thyroid	ENSG00000204338	CYP21A1P	transcribed_unprocessed_pseudogene	NO	412.337	534	0.036074	0.0238217	0.000343947	223.976	0.0189345
chr21_39345109_39345137	CA	HMGN1	intronic	Artery_Aorta	ENSG00000182093	GET1	Protein coding	NO	32.575	346	0.027851	0.0366181	0.000343948	206.313	0.0302557
chr9_121198020_121198044	AC	RAB14	intronic	Prostate	ENSG00000226752	CUTALP	transcribed_unitary_pseudogene	NO	350.738	198	-0.256279	0.0634435	0.000343969	226.801	0.0762613
chr12_46256600_46256661	CG	SLC38A1	intronic	Liver	ENSG00000257261	SLC38A4-AS1	lncRNA	NO	126.802	195	0.091151	0.0643994	0.000343982	165.272	0.0701494
chr19_54437000_54437024	TG	TTYH1	downstream	Cells_Cultured_fibroblasts	ENSG00000235681	.	processed_pseudogene	NO	9.818	427	0.097937	0.0297355	0.00034399	190.31	0.0215259
chr5_140765414_140765436	AT	VTRNA1-3;PCDHA1	intergenic	Skin_Not_Sun_Exposed_Suprapubic	ENSG00000146007	ZMAT2	Protein coding	NO	64.961	156	-0.023758	0.0800886	0.000343994	219.183	0.023372
chr1_146052798_146052836	AT	LINC01719	ncRNA_exonic	Breast_Mammary_Tissue	ENSG00000234222	LIX1L-AS1	lncRNA	NO	111.621	120	0.052369	0.103315	0.000344023	222.461	0.0378991
chr18_63870653_63870699	AC	SERPINB7;SERPINB2	intergenic	Nerve_Tibial	ENSG00000166401	SERPINB8	Protein coding	NO	99.353	488	0.023675	0.0260481	0.000344033	222.03	0.0197062
chr5_73737439_73737524	TTCTT	ARHGEF28	intronic	Breast_Mammary_Tissue	ENSG00000164338	UTP15	Protein coding	NO	164.993	377	0.013242	0.0336374	0.000344034	222.468	0.0378991
chr19_49393682_49393720	GT	KASH5	intronic	Brain_Caudate_basal_ganglia	ENSG00000104894	CD37	Protein coding	NO	53.106	184	-0.03259	0.0681644	0.000344042	180.505	0.0570134
chr5_132813630_132813647	CCG	SOWAHA	exonic	Lung	ENSG00000164404	GDF9	Protein coding	NO	51.9755	444	-0.104317	0.0286064	0.000344044	225.006	0.0299489
chr5_138852859_138852872	CG	CTNNA1	intronic	Thyroid	ENSG00000044115	CTNNA1	Protein coding	YES	17.4095	534	0.009489	0.0238207	0.000344046	224.041	0.0189376
chr17_30339396_30339428	TG	TMIGD1;CPD	intergenic	Spleen	ENSG00000176927	EFCAB5	Protein coding	NO	252.273	205	-0.086881	0.0613169	0.000344058	219.168	0.0528626
chr6_28350084_28350110	TG	ZKSCAN3;ZSCAN31	intronic	Brain_Putamen_basal_ganglia	ENSG00000187987	ZSCAN23	Protein coding	NO	93.383	163	0.097515	0.0767314	0.000344061	174.225	0.0657949
chr2_202393882_202393934	GA	BMPR2	intronic	Esophagus_Muscularis	ENSG00000273456	.	lncRNA	NO	17.766	417	-0.022762	0.0304408	0.000344074	206.501	0.0250578
chr1_207068095_207068117	GT	PFKFB2	intronic	Artery_Coronary	ENSG00000123836	PFKFB2	Protein coding	YES	1.318	195	-0.080746	0.0643965	0.000344091	179.961	0.073036
chr11_27595726_27595770	GT	BDNF-AS	ncRNA_intronic	Colon_Sigmoid	ENSG00000245573	BDNF-AS	lncRNA	YES	44.141	310	0.03252	0.040814	0.000344093	210.831	0.0381113
chr7_27121220_27121262	GT	HOXA3	intronic	Colon_Transverse	ENSG00000253552	HOXA-AS2	lncRNA	NO	0.304	328	-0.036461	0.0386011	0.000344098	219.024	0.0421057
chr17_35448045_35448063	TAT	SLFN13	intronic	Thyroid	ENSG00000154760	SLFN13	Protein coding	YES	0.315	144	-0.137528	0.0865737	0.000344105	224.079	0.0189384
chr20_63015893_63015913	CTCCCTGCCT	LINC01749	ncRNA_intronic	Muscle_Skeletal	ENSG00000101191	DIDO1	Protein coding	NO	77.951	653	-0.034883	0.0195053	0.000344107	183.789	0.0205926
chr7_150687105_150687155	GT	GIMAP2	intronic	Colon_Transverse	ENSG00000213203	GIMAP1	Protein coding	NO	29.476	328	-0.02515	0.0386008	0.000344113	219.034	0.0421057
chr9_100475715_100475756	TG	MSANTD3-TMEFF1;TMEFF1	intronic	Stomach	ENSG00000170681	CAVIN4	Protein coding	NO	102.344	286	-0.108199	0.044191	0.000344129	209.559	0.056152
chr1_45930391_45930426	TTTTG	MAST2	intronic	Whole_Blood	ENSG00000117481	NSUN4	Protein coding	NO	410.38	616	0.15375	0.0206691	0.000344147	180.531	0.0214765
chr13_99368688_99368726	GT	UBAC2	intronic	Adipose_Visceral_Omentum	ENSG00000125245	GPR18	Protein coding	NO	106.963	459	-0.052085	0.0276784	0.00034415	213.601	0.0291964
chr5_177090135_177090155	GT	FGFR4	intronic	Adipose_Subcutaneous	ENSG00000270706	PRMT1P1	processed_pseudogene	NO	176.443	530	-0.17753	0.023998	0.000344156	213.406	0.0231762
chr8_56493226_56493270	TG	LOC101929415	ncRNA_intronic	Testis	ENSG00000253541	SEPTIN10P1	processed_pseudogene	NO	15.261	296	0.040311	0.0427174	0.00034416	290.41	0.0318711
chr12_53679238_53679280	GA	ATP5MC2;CALCOCO1	intergenic	Cells_Cultured_fibroblasts	ENSG00000185591	SP1	Protein coding	NO	297.957	427	-0.025294	0.0297334	0.000344161	190.405	0.0215317
chr7_135732689_135732741	CA	FAM180A	UTR3	Esophagus_Gastroesophageal_Junction	ENSG00000273219	.	lncRNA	NO	28.178	322	-0.04455	0.0393098	0.000344202	208.075	0.0353869
chr14_69753603_69753643	CCTT	SUSD6;LOC100289511	intergenic	Cells_Cultured_fibroblasts	ENSG00000100650	SRSF5	Protein coding	NO	13.47	427	-0.037402	0.0297328	0.000344204	190.429	0.021532
chr11_95910098_95910148	AC	MTMR2	intronic	Skin_Sun_Exposed_Lower_leg	ENSG00000166037	CEP57	Protein coding	NO	84.44	556	0.042807	0.0228831	0.000344216	218.677	0.020886
chr15_40276749_40276789	GT	BUB1B-PAK6;PAK6	UTR3	Artery_Aorta	ENSG00000137880	GCHFR	Protein coding	NO	487.299	346	-0.027895	0.036614	0.00034422	206.476	0.0302751
chr1_229578409_229578482	TCTT	ABCB10;TAF5L	intergenic	Colon_Transverse	ENSG00000229367	HMGN2P19	processed_pseudogene	NO	7.9135	328	0.020956	0.0385991	0.00034422	219.102	0.0421107
chr3_137824458_137824508	CA	LINC01210;CLDN18	intergenic	Small_Intestine_Terminal_Ileum	ENSG00000114098	ARMC8	Protein coding	NO	362.765	172	0.109108	0.0728047	0.000344224	192.448	0.0828448
chr1_37535230_37535240	TA	SNIP1	UTR3	Whole_Blood	ENSG00000183431	SF3A3	Protein coding	NO	425.458	199	0.023296	0.0631242	0.000344234	180.577	0.0214794
chr19_18221070_18221095	CCCCG	PDE4C	intronic	Heart_Atrial_Appendage	ENSG00000130518	IQCN	Protein coding	NO	41.5355	364	-0.048031	0.0348226	0.000344246	200.07	0.0337118
chr22_28199383_28199421	TA	TTC28	intronic	Skin_Not_Sun_Exposed_Suprapubic	ENSG00000235954	TTC28-AS1	lncRNA	NO	200.007	156	0.0468	0.0800796	0.000344272	219.36	0.0233862
chr12_52591359_52591391	AC	KRT72	intronic	Breast_Mammary_Tissue	ENSG00000170486	KRT72	Protein coding	YES	10.034	377	-0.139694	0.0336339	0.000344285	222.63	0.0379202
chr13_48499111_48499143	AC	RCBTB2	intronic	Skin_Not_Sun_Exposed_Suprapubic	ENSG00000136161	RCBTB2	Protein coding	YES	6.554	508	-0.034693	0.0250279	0.000344285	219.368	0.0233862
chr19_17225440_17225460	CT	OCEL1	upstream	Artery_Coronary	ENSG00000254503	.	processed_pseudogene	NO	192.838	193	0.032256	0.0650448	0.000344286	180.063	0.0730478
chr12_57551872_57551906	TC	KIF5A	intronic	Testis	ENSG00000135506	OS9	Protein coding	NO	141.952	296	0.050406	0.042715	0.000344297	290.525	0.0318803
chr15_80695065_80695091	GGC	ABHD17C	upstream	Pancreas	ENSG00000136379	ABHD17C	Protein coding	YES	0.232	80	0.14269	0.152365	0.000344298	195.798	0.0424448
chr3_113126364_113126416	TG	NEPRO;LINC02044	intergenic	Whole_Blood	ENSG00000243795	LINC02044	lncRNA	NO	41.429	616	-0.04125	0.0206677	0.000344306	180.615	0.0214813
chr14_70641587_70641620	CA	LOC101928075;TTC9	upstream	Brain_Cortex	ENSG00000133985	TTC9	Protein coding	NO	0.3125	199	-0.020984	0.0631222	0.000344311	182.097	0.0476555
chr11_129900344_129900374	AAG	PRDM10	UTR3	Skin_Not_Sun_Exposed_Suprapubic	ENSG00000151715	TMEM45B	Protein coding	NO	50.027	508	0.093687	0.0250276	0.000344313	219.386	0.0233862
chr17_45922486_45922518	AC	MAPT	intronic	Lung	ENSG00000176681	LRRC37A	Protein coding	NO	370.231	466	-0.029147	0.0272642	0.000344317	225.185	0.0299681
chr17_18943341_18943368	TTG	PRPSAP2;SLC5A10	intergenic	Prostate	ENSG00000141127	PRPSAP2	Protein coding	NO	15.0865	199	0.172738	0.0631214	0.000344342	227.047	0.0763183
chr7_141913566_141913620	AC	PRSS37;OR9A4	intergenic	Brain_Spinal_cord_cervical_c-1	ENSG00000228775	WEE2-AS1	lncRNA	NO	175.247	120	-0.0627	0.103301	0.00034435	179.939	0.0995789
chr10_98999156_98999206	GT	HPSE2	intronic	Lung	ENSG00000172987	HPSE2	Protein coding	YES	236.621	466	0.100684	0.0272638	0.000344357	225.211	0.0299681
chr7_26864055_26864083	CA	SKAP2	intronic	Brain_Caudate_basal_ganglia	ENSG00000005020	SKAP2	Protein coding	YES	0.516	184	-0.05823	0.0681556	0.000344358	180.67	0.0570419
chr3_58103265_58103293	GT	FLNB	intronic	Esophagus_Muscularis	ENSG00000163686	ABHD6	Protein coding	NO	134.253	417	-0.044333	0.0304371	0.00034436	206.673	0.0250755
chr6_30787824_30787885	AAAAAT	HCG20	ncRNA_intronic	Skin_Sun_Exposed_Lower_leg	ENSG00000228022	HCG20	lncRNA	YES	5.8965	550	0.060423	0.0231295	0.000344367	218.772	0.0208931
chr5_154173714_154173738	AG	MFAP3;GALNT10	intergenic	Heart_Left_Ventricle	ENSG00000164574	GALNT10	Protein coding	NO	17.004	350	0.045811	0.0361973	0.000344412	185.493	0.0387748
chr10_103451642_103451675	AGG	CALHM2	intronic	Heart_Left_Ventricle	ENSG00000138172	CALHM2	Protein coding	YES	0.0705	350	-0.029568	0.0361972	0.000344423	185.499	0.0387748
chr5_149991719_149991743	TTA	SLC26A2;TIGD6	intergenic	Brain_Caudate_basal_ganglia	ENSG00000113716	HMGXB3	Protein coding	NO	8.315	184	0.144933	0.0681536	0.000344431	180.709	0.0570419
chr11_62653776_62653853	AG	INTS5	upstream	Colon_Sigmoid	ENSG00000214756	CSKMT	Protein coding	NO	11.4945	310	-0.030661	0.0408082	0.000344435	211.041	0.0381408
chr2_65870712_65870750	GT	SPRED2;MIR4778	intergenic	Testis	ENSG00000235725	LINC03050	lncRNA	NO	230.554	296	0.067689	0.0427125	0.000344437	290.643	0.0318897
chr19_18482763_18482807	TTG	ELL	intronic	Ovary	ENSG00000105655	ISYNA1	Protein coding	NO	44.618	147	-0.094703	0.0848433	0.000344446	184.968	0.0988605
chr18_12737982_12738018	AC	PSMG2;LINC01882	intergenic	Pituitary	ENSG00000141391	PRELID3A	Protein coding	NO	316.714	230	-0.063573	0.0547578	0.000344471	229.114	0.0473278
chr19_21484158_21484252	TCTTC	LINC00664	ncRNA_intronic	Nerve_Tibial	ENSG00000172687	ZNF738	Protein coding	NO	125.175	488	0.038658	0.0260433	0.000344474	222.314	0.019728
chr6_31741336_31741382	AC	MSH5-SAPCD1	ncRNA_intronic	Skin_Sun_Exposed_Lower_leg	ENSG00000231852	CYP21A2	Protein coding	NO	296.968	557	-0.057012	0.0228399	0.000344474	218.84	0.0208965
chr20_25861183_25861239	CA	LOC101926935;LINC01733	intergenic	Brain_Cerebellum	ENSG00000274973	BSNDP2	processed_pseudogene	NO	15.714	202	0.079894	0.062199	0.000344475	187.005	0.0362764
chr6_57908688_57908720	CA	GUSBP4	ncRNA_exonic	Cells_Cultured_fibroblasts	ENSG00000215190	LINC00680	transcribed_unprocessed_pseudogene	NO	52.641	427	0.070155	0.0297295	0.000344475	190.579	0.0215465
chr19_36838106_36838146	CA	ZNF790	intronic	Muscle_Skeletal	ENSG00000189042	ZNF567	Protein coding	NO	125.644	655	0.036175	0.0194431	0.000344482	183.989	0.0206127
chr16_23409064_23409088	GT	COG7	intronic	Colon_Sigmoid	ENSG00000103353	UBFD1	Protein coding	NO	148.645	310	0.029951	0.0408073	0.000344484	211.071	0.0381408
chr5_102950416_102950440	GT	PAM	intronic	Skin_Sun_Exposed_Lower_leg	ENSG00000250682	LINC00491	lncRNA	NO	278.663	554	0.042296	0.0229626	0.000344487	218.849	0.0208965
chr19_48296311_48296388	AAAT	CCDC114	downstream	Brain_Hippocampus	ENSG00000182264	IZUMO1	Protein coding	NO	445.173	157	-0.120286	0.0795755	0.000344488	178.811	0.0851885
chr10_35009183_35009220	AT	CUL2	UTR3	Testis	ENSG00000108094	CUL2	Protein coding	YES	4.4145	94	0.134471	0.130646	0.000344508	290.704	0.0318929
chr17_5227292_5227324	AC	LOC100130950	ncRNA_intronic	Artery_Tibial	ENSG00000167840	ZNF232	Protein coding	NO	104.146	532	-0.05695	0.0239049	0.000344512	201.4	0.0208575
chr10_5843986_5844006	AT	GDI2;ANKRD16	intergenic	Brain_Cortex	ENSG00000178363	CALML3	Protein coding	NO	319.035	199	0.126537	0.0631162	0.000344545	182.221	0.0476644
chr7_141703542_141703566	TG	WEE2-AS1	downstream	Brain_Spinal_cord_cervical_c-1	ENSG00000127364	TAS2R4	Protein coding	NO	73.12	120	-0.092633	0.103292	0.000344571	180.054	0.0995876
chr1_1653825_1653863	AC	CDK11B	intronic	Esophagus_Muscularis	ENSG00000215790	SLC35E2A	transcribed_unprocessed_pseudogene	NO	85.713	417	0.078128	0.0304343	0.000344583	206.806	0.0250887
chr7_100574632_100574648	CA	ZASP;LRCH4	UTR5;UTR3	Lung	ENSG00000106336	FBXO24	Protein coding	NO	9.342	466	-0.046215	0.0272609	0.000344604	225.372	0.0299857
chr2_32135118_32135148	TG	SPAST	intronic	Stomach	ENSG00000152683	SLC30A6	Protein coding	NO	30.708	286	0.088494	0.0441822	0.000344605	209.849	0.0562146
chr2_110811730_110811786	AC	ACOXL	intronic	Skin_Sun_Exposed_Lower_leg	ENSG00000175772	LINC01106	lncRNA	NO	427.316	557	0.042825	0.0228385	0.00034462	218.933	0.0208998
chr7_125070192_125070204	AC	POT1-AS1	ncRNA_intronic	Spleen	ENSG00000224897	POT1-AS1	lncRNA	YES	77.19	205	-0.030094	0.0613026	0.000344627	219.531	0.0529216
chr12_108841842_108841862	TA	SSH1	intronic	Skin_Sun_Exposed_Lower_leg	ENSG00000084112	SSH1	Protein coding	YES	14.301	557	-0.092301	0.0228384	0.000344631	218.94	0.0208998
chr12_116854847_116854903	AC	RNFT2;HRK	intergenic	Brain_Caudate_basal_ganglia	ENSG00000135108	FBXO21	Protein coding	NO	303.153	184	-0.047471	0.0681479	0.000344635	180.815	0.0570576
chr19_57610412_57610449	TG	ZNF530	downstream	Skin_Not_Sun_Exposed_Suprapubic	ENSG00000121417	ZNF211	Protein coding	NO	19.9645	508	0.078262	0.0250241	0.000344649	219.6	0.0234065
chr20_5612364_5612384	AAAAC	GPCPD1;SHLD1	intergenic	Pancreas	ENSG00000125772	GPCPD1	Protein coding	NO	1.368	275	-0.109896	0.0459232	0.000344655	196.001	0.0424796
chr2_32135118_32135148	TG	SPAST	intronic	Lung	ENSG00000272716	SLC30A6-DT	lncRNA	NO	30.624	466	-0.144745	0.0272603	0.000344658	225.408	0.0299864
chr19_53690092_53690124	TG	MIR520A	upstream	Artery_Coronary	ENSG00000105619	TFPT	Protein coding	NO	424.966	195	-0.109103	0.0643813	0.000344667	180.262	0.0730595
chr4_48651213_48651259	GT	FRYL	intronic	Artery_Tibial	ENSG00000145248	SLC10A4	Protein coding	NO	166.735	532	-0.079424	0.0239033	0.000344669	201.492	0.0208649
chr20_34200948_34201063	TTTC	ASIP	intronic	Breast_Mammary_Tissue	ENSG00000101440	ASIP	Protein coding	YES	6.4365	377	-0.014519	0.0336284	0.000344674	222.881	0.0379566
chr10_100568344_100568395	AC	HIF1AN;PAX2	intergenic	Brain_Cortex	ENSG00000075826	SEC31B	Protein coding	NO	48.5055	199	0.05236	0.0631127	0.000344678	182.291	0.0476696
chr12_50957937_50957985	GT	HIGD1C	intronic	Adipose_Visceral_Omentum	ENSG00000110911	SLC11A2	Protein coding	NO	33.706	459	-0.020681	0.0276722	0.000344684	213.933	0.0292338
chr12_31636265_31636289	AAAC	DENND5B-AS1;ETFBKMT	intergenic	Testis	ENSG00000188375	H3-5	Protein coding	NO	156.021	296	-0.051144	0.0427081	0.000344685	290.853	0.0319058
chr16_28863893_28863918	GCC	SH2B1	UTR5	Brain_Frontal_Cortex_BA9	ENSG00000197165	SULT1A2	Protein coding	NO	266.856	165	-0.180478	0.0758038	0.00034471	180.393	0.065933
chr12_29075391_29075452	GT	CCDC91;FAR2	intergenic	Adrenal_Gland	ENSG00000187950	OVCH1	Protein coding	NO	368.846	203	0.081642	0.0618924	0.000344721	175.699	0.057175
chr6_138947035_138947075	CT	REPS1	intronic	Pituitary	ENSG00000225415	ACKR4P1	processed_pseudogene	NO	124.308	230	0.054561	0.0547522	0.000344723	229.282	0.0473527
chr15_82806904_82806928	CA	FSD2	upstream	Artery_Coronary	ENSG00000103723	AP3B2	Protein coding	NO	96.804	195	-0.235194	0.0643798	0.000344724	180.292	0.0730595
chr11_111594851_111594896	TG	LAYN;SIK2	intergenic	Spleen	ENSG00000183644	HOATZ	Protein coding	NO	78.8315	205	-0.194244	0.0613001	0.000344725	219.593	0.0529216
chr16_56256672_56256759	CT	GNAO1	intronic	Nerve_Tibial	ENSG00000246379	GNAO1-DT	lncRNA	NO	65.5975	488	0.028973	0.0260402	0.000344758	222.498	0.0197407
chr17_16203040_16203072	AC	NCOR1	intronic	Artery_Coronary	ENSG00000166582	CENPV	Protein coding	NO	141.686	195	0.06751	0.0643788	0.00034476	180.311	0.0730595
chr19_20745964_20745996	TTGT	ZNF626;ZNF66	intergenic	Adipose_Subcutaneous	ENSG00000105750	ZNF85	Protein coding	NO	177.242	530	0.092614	0.0239918	0.000344772	213.789	0.0232152
chr6_99272146_99272190	TG	FAXC	UTR3	Brain_Anterior_cingulate_cortex_BA24	ENSG00000228506	PNISR-AS1	lncRNA	NO	152.743	141	-0.082661	0.0883396	0.000344773	178.014	0.0836964
chr6_57645321_57645371	CA	PRIM2	intronic	Breast_Mammary_Tissue	ENSG00000272541	.	lncRNA	NO	211.122	377	-0.060764	0.0336268	0.000344787	222.954	0.0379626
chr5_102965162_102965198	AC	PAM	intronic	Brain_Cortex	ENSG00000145725	PPIP5K2	Protein coding	NO	154.969	194	-0.068064	0.0647028	0.000344799	182.355	0.0476696
chr10_99340876_99340912	CCTG	CNNM1	intronic	Brain_Hippocampus	ENSG00000172987	HPSE2	Protein coding	NO	105.032	157	0.105422	0.0795649	0.000344816	178.981	0.0852291
chr17_48153024_48153048	AC	SKAP1	intronic	Adrenal_Gland	ENSG00000278765	.	lncRNA	NO	85.743	203	0.167452	0.0618892	0.000344845	175.762	0.0571769
chr5_173860237_173860318	GT	LINC01485;CPEB4	intergenic	Thyroid	ENSG00000185056	C5orf47	Protein coding	NO	113.501	534	-0.022184	0.0238126	0.000344854	224.566	0.018978
chr16_75297146_75297195	TG	CFDP1	intronic	Heart_Atrial_Appendage	ENSG00000261783	.	lncRNA	NO	84.0895	364	-0.054272	0.0348138	0.000344858	200.425	0.0337644
chr16_70272889_70272923	AC	AARS1	intronic	Colon_Sigmoid	ENSG00000090857	PDPR	Protein coding	NO	127.102	310	-0.063506	0.0408007	0.000344876	211.311	0.0381773
chr2_46989820_46989840	TG	TTC7A	intronic	Pancreas	ENSG00000068724	TTC7A	Protein coding	YES	4.401	275	0.048084	0.0459188	0.000344885	196.131	0.0424969
chr9_35770492_35770538	GA	RGP1;NPR2	intergenic	Esophagus_Muscularis	ENSG00000159899	NPR2	Protein coding	NO	20.488	417	-0.024784	0.0304304	0.000344888	206.989	0.0251057
chr22_40644535_40644567	AATA	MRTFA;MCHR1	intergenic	Breast_Mammary_Tissue	ENSG00000196236	XPNPEP3	Protein coding	NO	212.526	377	-0.113173	0.0336254	0.000344888	223.02	0.0379673
chr17_4955785_4955926	TGTCTCTGCCC	ENO3	intronic	Lung	ENSG00000108556	CHRNE	Protein coding	NO	21.4175	466	-0.137507	0.0272576	0.000344893	225.562	0.0300029
chr9_131504755_131504791	TG	POMT1	intronic	Testis	ENSG00000130723	.	.	NO	.	296	-0.024684	0.0427043	0.000344901	291.035	0.0319223
chr16_31069268_31069306	AC	ZNF668	intronic	Cells_Cultured_fibroblasts	ENSG00000260304	.	lncRNA	NO	113.998	427	-0.021808	0.0297242	0.000344902	190.815	0.0215708
DIP2B	GGC	DIP2B	UTR5	Artery_Aorta	ENSG00000066084	DIP2B	Protein coding	YES	0.0265	343	0.028818	0.0369195	0.000344941	206.909	0.0303298
chr16_3103182_3103216	CA	ZSCAN10;ZNF205-AS1	intergenic	Artery_Aorta	ENSG00000122386	ZNF205	Protein coding	NO	9.361	346	-0.063943	0.036603	0.000344942	206.91	0.0303298
chr4_76276037_76276069	AC	FAM47E;FAM47E-STBD1	intronic	Pancreas	ENSG00000156219	ART3	Protein coding	NO	168.837	275	-0.049829	0.0459177	0.000344945	196.166	0.0424969
chr19_49276809_49276845	AC	TRPM4;SLC6A16	intergenic	Brain_Anterior_cingulate_cortex_BA24	ENSG00000268686	.	lncRNA	NO	111.254	141	-0.226223	0.0883333	0.00034495	178.106	0.0836964
chr15_41516829_41516873	ATAG	RPAP1	downstream	Brain_Spinal_cord_cervical_c-1	ENSG00000137804	NUSAP1	Protein coding	NO	151.104	120	0.214855	0.103277	0.000344952	180.254	0.099622
chr18_12607596_12607640	AC	SPIRE1	intronic	Skin_Sun_Exposed_Lower_leg	ENSG00000101639	CEP192	Protein coding	NO	383.744	557	-0.057633	0.0228353	0.000344953	219.144	0.0209147
chr2_37249558_37249603	AC	NDUFAF7;PRKD3	downstream	Stomach	ENSG00000115816	CEBPZ	Protein coding	NO	17.9845	286	0.019873	0.0441755	0.000344975	210.075	0.0562449
chr2_113824117_113824250	ATCT	SLC35F5;ACTR3-AS1	intergenic	Brain_Cerebellum	ENSG00000225398	PGM5P4	unprocessed_pseudogene	NO	282.247	202	-0.032603	0.0621859	0.00034499	187.284	0.0363236
chr1_220809491_220809525	AATTT	MTARC1	intronic	Artery_Coronary	ENSG00000238078	LINC01352	lncRNA	NO	19.747	195	-0.143642	0.0643727	0.00034499	180.431	0.0730786
chr12_53679238_53679280	GA	ATP5MC2;CALCOCO1	intergenic	Colon_Transverse	ENSG00000135390	ATP5MC2	Protein coding	NO	1.851	328	-0.037757	0.0385866	0.000344997	219.597	0.0421733
chr11_1932843_1932871	CCAT	TNNT3	intronic	Pituitary	ENSG00000226416	MRPL23-AS1	lncRNA	NO	57.136	230	0.27639	0.0547459	0.000345002	229.467	0.0473812
chr19_37303911_37303938	CA	LOC284412;ZNF875	intergenic	Spleen	ENSG00000276846	.	lncRNA	NO	11.6955	205	0.249155	0.061293	0.000345007	219.773	0.0529318
chr16_3659749_3659781	TAGA	TRAP1	intronic	Nerve_Tibial	ENSG00000263235	.	lncRNA	NO	8.062	488	0.169402	0.0260374	0.000345012	222.662	0.0197535
chr16_28863893_28863918	GCC	SH2B1	UTR5	Artery_Aorta	ENSG00000205609	EIF3CL	Protein coding	NO	460.065	346	-0.102554	0.0366018	0.000345016	206.954	0.0303319
chr22_29867037_29867084	AAAAT	ASCC2;MTMR3	intergenic	Esophagus_Gastroesophageal_Junction	ENSG00000279159	.	lncRNA	NO	161.175	322	0.047199	0.0392965	0.00034502	208.569	0.0354543
chr12_116916884_116916912	TG	FBXW8	intronic	Whole_Blood	ENSG00000088992	TESC	Protein coding	NO	129.933	616	-0.035483	0.0206615	0.00034502	180.989	0.0215231
chr13_98999290_98999317	CA	DOCK9	intronic	Esophagus_Gastroesophageal_Junction	ENSG00000260992	DOCK9-DT	lncRNA	NO	88.5155	322	-0.025528	0.0392964	0.000345025	208.572	0.0354543
chr9_37741450_37741492	AC	FRMPD1	intronic	Brain_Frontal_Cortex_BA9	ENSG00000213839	TMX2P1	processed_pseudogene	NO	144.212	165	-0.045127	0.0757939	0.000345028	180.56	0.0659699
chr17_4955785_4955926	TGTCTCTGCCC	ENO3	intronic	Esophagus_Gastroesophageal_Junction	ENSG00000262165	C17orf114	Protein coding	NO	148.843	322	-0.176025	0.039296	0.000345048	208.586	0.0354543
chr2_17331231_17331267	CATACA	CYRIA;RAD51AP2	intergenic	Esophagus_Mucosa	ENSG00000178295	GEN1	Protein coding	NO	422.609	449	-0.054315	0.0282788	0.00034505	208.759	0.024758
chr7_38276009_38276042	TG	TARP;TRG-AS1	intergenic	Brain_Hypothalamus	ENSG00000227191	TRGC2	TR_C_gene	NO	26.4535	160	0.061505	0.0781027	0.000345052	183.685	0.0827391
chr12_123735142_123735211	GT	ATP6V0A2	intronic	Thyroid	ENSG00000111361	EIF2B1	Protein coding	NO	101.41	534	-0.042133	0.0238106	0.000345057	224.699	0.0189853
chr1_151696461_151696545	TTTC	SNX27	UTR3	Whole_Blood	ENSG00000143376	SNX27	Protein coding	YES	20.647	615	0.01302	0.0206946	0.000345058	181.009	0.0215231
chr7_66050626_66050650	CA	GUSB;ASL	intergenic	Thyroid	ENSG00000236529	.	lncRNA	NO	210.583	534	-0.137936	0.0238106	0.000345058	224.699	0.0189853
chr19_38949902_38949962	CCCGGC	FBXO17	intronic	Heart_Left_Ventricle	ENSG00000161243	FBXO27	Protein coding	NO	77.028	350	0.031635	0.0361875	0.000345067	185.845	0.0388311
chr16_30570722_30570766	TTAT	ZNF688	intronic	Breast_Mammary_Tissue	ENSG00000229809	ZNF688	Protein coding	YES	0.576	376	-0.084603	0.0337114	0.000345069	223.137	0.0379808
chr22_29818403_29818477	AC	ASCC2	intronic	Brain_Spinal_cord_cervical_c-1	ENSG00000100330	MTMR3	Protein coding	NO	64.729	120	-0.02627	0.103272	0.000345071	180.316	0.099622
chr11_72650876_72650933	AC	PDE2A	intronic	Thyroid	ENSG00000186642	PDE2A	Protein coding	YES	7.2165	534	0.025326	0.0238104	0.000345075	224.71	0.0189853
chr8_30114276_30114296	TTTTG	LEPROTL1	intronic	Adrenal_Gland	ENSG00000104660	LEPROTL1	Protein coding	YES	12.346	203	-0.154352	0.0618834	0.000345076	175.88	0.057184
chr5_112735500_112735518	AT	APC	intronic	Skin_Sun_Exposed_Lower_leg	ENSG00000129625	REEP5	Protein coding	NO	185.995	549	-0.083047	0.0231644	0.000345081	219.226	0.0209205
chr15_49633049_49633069	TA	DTWD1	intronic	Muscle_Skeletal	ENSG00000104047	DTWD1	Protein coding	YES	11.96	191	-0.034555	0.0656903	0.000345082	184.31	0.0206463
chr12_9258498_9258545	AAAT	LINC00987	ncRNA_intronic	Esophagus_Muscularis	ENSG00000214826	DDX12P	unprocessed_pseudogene	NO	189.708	410	0.046264	0.0309422	0.000345105	207.119	0.0251133
chr2_37249558_37249603	AC	NDUFAF7;PRKD3	downstream	Adrenal_Gland	ENSG00000115825	PRKD3	Protein coding	NO	22.8425	203	0.03987	0.0618825	0.000345112	175.898	0.057184
chr1_145393458_145393490	AC	NBPF20	intronic	Thyroid	ENSG00000196369	SRGAP2B	Protein coding	NO	297.946	534	-0.091678	0.0238099	0.000345124	224.742	0.0189864
chr5_109469083_109469111	AAAG	PJA2;MAN2A1	intergenic	Colon_Sigmoid	ENSG00000249476	.	lncRNA	NO	142.728	310	-0.07434	0.0407965	0.000345125	211.464	0.0381979
chr19_48868446_48868466	TC	PLEKHA4	UTR5	Esophagus_Muscularis	ENSG00000104804	TULP2	Protein coding	NO	19.736	417	0.12715	0.0304274	0.00034513	207.135	0.0251133
chr1_108018699_108018726	AC	VAV3-AS1;SLC25A24	intergenic	Spleen	ENSG00000230489	VAV3-AS1	lncRNA	NO	54.2695	199	0.210543	0.0631009	0.000345135	219.854	0.0529387
chr22_24196206_24196230	AC	SUSD2;GGT5	intergenic	Liver	ENSG00000232545	.	lncRNA	NO	94.529	195	-0.184505	0.0643689	0.000345137	165.827	0.070355
chr1_45539015_45539045	AAAAG	PRDX1;AKR1A1	intergenic	Heart_Atrial_Appendage	ENSG00000162415	ZSWIM5	Protein coding	NO	232.821	364	0.028092	0.0348097	0.000345139	200.588	0.0337805
chr9_112795765_112795795	CA	SNX30	intronic	Esophagus_Mucosa	ENSG00000119457	SLC46A2	Protein coding	NO	95.03	449	-0.034677	0.0282777	0.000345143	208.816	0.0247617
chr2_32225409_32225446	TG	NLRC4	intronic	Esophagus_Gastroesophageal_Junction	ENSG00000119820	YIPF4	Protein coding	NO	52.4765	322	-0.053228	0.0392943	0.000345151	208.649	0.0354543
chr12_26937997_26938009	CA	FGFR1OP2;INTS13	upstream	Pancreas	ENSG00000064102	INTS13	Protein coding	NO	0.022	275	-0.180897	0.0459137	0.000345152	196.283	0.0425132
chr19_48616643_48616688	CAGCA	RPL18	intronic	Brain_Putamen_basal_ganglia	ENSG00000142233	NTN5	Protein coding	NO	56.3515	163	-0.172017	0.076697	0.000345162	174.782	0.065923
chr11_64237085_64237123	AG	VEGFB	intronic	Artery_Tibial	ENSG00000173457	PPP1R14B	Protein coding	NO	8.712	498	0.002824	0.0255168	0.000345189	201.796	0.020892
chr3_44625750_44625786	CA	ZKSCAN7-AS1	ncRNA_intronic	Brain_Hypothalamus	ENSG00000144792	ZNF660	Protein coding	NO	40.804	160	0.172625	0.0780981	0.0003452	183.764	0.0827391
chr3_100115539_100115641	CT	CMSS1	intronic	Testis	ENSG00000184220	CMSS1	Protein coding	YES	0.66	296	-0.014422	0.042699	0.000345201	291.288	0.0319465
chr11_65822947_65822971	CA	OVOL1;SNX32	intergenic	Adipose_Subcutaneous	ENSG00000172757	CFL1	Protein coding	NO	1.144	530	0.033586	0.0239875	0.000345206	214.058	0.0232368
chr6_29677768_29677796	AC	ZFP57	intronic	Brain_Cerebellum	ENSG00000231130	HLA-T	unprocessed_pseudogene	NO	218.872	202	-0.070145	0.0621803	0.000345208	187.403	0.0363395
chr22_42500547_42500567	GGGGC	SERHL	upstream	Pituitary	ENSG00000172250	SERHL	transcribed_unitary_pseudogene	YES	0.004	230	0.02544	0.0547408	0.000345229	229.618	0.0474026
chr3_138443736_138443756	TG	ESYT3	intronic	Artery_Tibial	ENSG00000158186	MRAS	Protein coding	NO	43.537	532	0.044683	0.0238976	0.000345239	201.825	0.0208929
chr14_24326571_24326615	TG	ADCY4	intronic	Muscle_Skeletal	ENSG00000213903	LTB4R	Protein coding	NO	11.893	655	0.037621	0.0194368	0.000345251	184.4	0.0206541
chr17_46737572_46737604	GT	NSF	intronic	Brain_Putamen_basal_ganglia	ENSG00000262539	.	processed_pseudogene	NO	476.982	163	-0.241881	0.0766942	0.000345252	174.828	0.065923
chr7_72672473_72672509	AC	TYW1B	intronic	Stomach	ENSG00000106133	NSUN5P2	transcribed_unprocessed_pseudogene	NO	282.226	286	0.084603	0.0441703	0.000345257	210.247	0.0562759
chr16_30458136_30458164	AC	SEPHS2;ITGAL	intergenic	Cells_Cultured_fibroblasts	ENSG00000179958	DCTPP1	Protein coding	NO	28.12	427	0.029817	0.0297196	0.000345275	191.021	0.0215892
chr17_59669724_59669738	TA	CLTC	intronic	Colon_Sigmoid	ENSG00000273702	.	lncRNA	NO	50.017	309	-0.177428	0.0409242	0.000345282	211.56	0.038204
chr19_41371306_41371395	TCCT	TMEM91	intronic	Heart_Left_Ventricle	ENSG00000105372	RPS19	Protein coding	NO	488.904	349	0.019729	0.0362867	0.000345288	185.964	0.0388478
chr9_113352480_113352502	AC	BSPRY	intronic	Adipose_Visceral_Omentum	ENSG00000119431	HDHD3	Protein coding	NO	23.684	459	0.029229	0.0276651	0.000345303	214.317	0.0292822
chr1_228613224_228613320	CG	RNA5S1;RNA5S10;RNA5S11;RNA5S12;RNA5S13;RNA5S14;RNA5S15;RNA5S16;RNA5S17;RNA5S2;RNA5S3;RNA5S4;RNA5S5;RNA5S6;RNA5S7;RNA5S8	upstream	Colon_Sigmoid	ENSG00000181873	IBA57	Protein coding	NO	438.722	310	0.038247	0.0407935	0.000345304	211.574	0.038204
chr19_19863596_19863624	AT	ZNF56;ZNF253	intergenic	Muscle_Skeletal	ENSG00000197124	ZNF682	Protein coding	NO	143.652	191	0.055426	0.0656843	0.000345307	184.43	0.0206552
chr4_153789505_153789551	GT	SFRP2	upstream	Heart_Atrial_Appendage	ENSG00000145428	RNF175	Protein coding	NO	29.504	364	-0.021015	0.0348072	0.000345308	200.687	0.0337914
chr2_106030058_106030094	CA	NCK2;ECRG4	intergenic	Artery_Tibial	ENSG00000071051	NCK2	Protein coding	NO	178.294	532	0.069568	0.0238966	0.000345337	201.883	0.0208967
chr2_174337446_174337494	GGC	SP9	exonic	Spleen	ENSG00000172845	SP3	Protein coding	NO	372.097	196	-0.06535	0.0640416	0.000345347	219.989	0.0529585
chr3_87294947_87294979	AT	POU1F1;HTR1F	intergenic	Colon_Transverse	ENSG00000083937	CHMP2B	Protein coding	NO	41.914	105	0.02189	0.117447	0.000345355	219.824	0.0422008
chr6_140562736_140562820	TCTT	MIR3668;MIR4465	intergenic	Nerve_Tibial	ENSG00000234147	.	lncRNA	NO	101.165	488	-0.023167	0.0260336	0.000345363	222.888	0.0197719
chr7_65286809_65286837	TAT	INTS4P1;ZNF92	intergenic	Lung	ENSG00000234585	CCT6P3	transcribed_unprocessed_pseudogene	NO	221.824	114	-0.159534	0.108502	0.000345375	225.877	0.0300408
chr9_72828420_72828442	AC	TMC1	intronic	Small_Intestine_Terminal_Ileum	ENSG00000236849	LINC01474	lncRNA	NO	44.725	172	-0.241327	0.0727702	0.000345385	193.097	0.0830526
chr3_197510599_197510718	GT	BDH1	UTR3	Brain_Frontal_Cortex_BA9	ENSG00000272989	LINC02012	lncRNA	NO	3.6725	165	-0.012215	0.0757829	0.000345386	180.747	0.0660141
chr5_141818683_141818826	AGAA	ARAP3;PCDH1	intergenic	Artery_Aorta	ENSG00000253537	PCDHGA7	Protein coding	NO	436.012	346	0.030475	0.0365962	0.00034539	207.178	0.0303558
chr10_104309305_104309331	AT	ITPRIP	downstream	Stomach	ENSG00000065618	COL17A1	Protein coding	NO	223.438	77	-0.083783	0.15792	0.0003454	210.333	0.056284
chr5_95439236_95439264	TA	FAM81B	intronic	Whole_Blood	ENSG00000198677	SKIC3	Protein coding	NO	28.975	198	0.037242	0.0634063	0.0003454	181.189	0.0215419
chr3_139328002_139328026	GT	PISRT1;MRPS22	intergenic	Pancreas	ENSG00000272656	.	lncRNA	NO	21.357	275	0.071498	0.0459089	0.000345405	196.427	0.0425287
chr5_132885249_132885277	GT	AFF4	intronic	Skin_Not_Sun_Exposed_Suprapubic	ENSG00000164404	GDF9	Protein coding	NO	18.379	508	-0.143277	0.0250162	0.000345405	220.082	0.0234554
chr9_127224903_127224948	GCGGG	RALGPS1;GARNL3	intergenic	Artery_Tibial	ENSG00000136828	RALGPS1	Protein coding	NO	12.2495	527	0.013788	0.0241209	0.000345409	201.925	0.0208988
chr7_66050626_66050650	CA	GUSB;ASL	intergenic	Heart_Atrial_Appendage	ENSG00000169919	GUSB	Protein coding	NO	68.423	364	-0.07941	0.0348056	0.00034542	200.752	0.0337966
chr20_31782889_31782931	AC	TPX2	intronic	Breast_Mammary_Tissue	ENSG00000131055	COX4I2	Protein coding	NO	144.977	377	-0.047571	0.0336179	0.000345424	223.366	0.0380079
chr19_43269743_43269780	AC	PSG9	upstream	Cells_Cultured_fibroblasts	ENSG00000242221	PSG2	Protein coding	NO	186.716	427	-0.038542	0.0297177	0.000345425	191.104	0.0215962
chr17_58603887_58603945	TG	TEX14	intronic	Testis	ENSG00000266826	IGBP1C	Protein coding	NO	88.129	296	0.023409	0.0426947	0.000345446	291.495	0.0319656
chr19_56572372_56572388	AT	ZNF470	intronic	Muscle_Skeletal	ENSG00000196867	ZFP28	Protein coding	NO	21.934	191	0.005393	0.0656805	0.000345451	184.507	0.0206614
chr3_183797544_183797576	AATA	YEATS2	intronic	Whole_Blood	ENSG00000175193	PARL	Protein coding	NO	44.794	616	0.063097	0.0206577	0.000345461	181.22	0.0215431
chr6_29735181_29735207	CA	HLA-F-AS1	ncRNA_intronic	Adipose_Visceral_Omentum	ENSG00000281831	HCP5B	lncRNA	NO	138.589	441	0.117164	0.028782	0.00034548	214.427	0.0292893
chr1_159976890_159977019	AGAA	LINC01133	ncRNA_exonic	Breast_Mammary_Tissue	ENSG00000224259	LINC01133	lncRNA	YES	15.6555	377	0.015774	0.033617	0.000345492	223.41	0.0380079
chr19_9675969_9676010	TG	ZNF562	upstream	Skin_Not_Sun_Exposed_Suprapubic	ENSG00000278611	ZNF426-DT	lncRNA	NO	137.25	507	-0.061034	0.0250639	0.00034552	220.155	0.0234607
chr19_9565669_9565720	AAATA	ZNF121	UTR3	Esophagus_Mucosa	ENSG00000277587	.	lncRNA	NO	156.208	441	0.052618	0.0287814	0.000345535	209.053	0.0247869
chr8_35199605_35199629	TA	LINC01288;UNC5D	intergenic	Thyroid	ENSG00000156687	UNC5D	Protein coding	NO	35.858	144	-0.082517	0.0865236	0.000345537	225.011	0.0190075
chr9_112381088_112381116	AC	HSDL2	intronic	Pituitary	ENSG00000259953	LINC02977	lncRNA	NO	341.959	230	-0.091663	0.0547332	0.000345566	229.842	0.047439
chr19_10959647_10959683	AAAC	TIMM29;SMARCA4	intergenic	Brain_Cortex	ENSG00000127616	SMARCA4	Protein coding	NO	1.267	199	0.110838	0.0630895	0.000345577	182.766	0.0477317
chr7_151870154_151870200	AGGC	PRKAG2	intronic	Brain_Hippocampus	ENSG00000243836	WDR86-AS1	lncRNA	NO	459.615	157	0.180671	0.0795389	0.000345621	179.399	0.0853876
chr7_95686085_95686110	AC	PDK4;DYNC1I1	intergenic	Muscle_Skeletal	ENSG00000158560	DYNC1I1	Protein coding	NO	86.4085	191	0.042668	0.0656759	0.000345622	184.598	0.0206693
chr10_74267754_74267793	TG	ADK	intronic	Colon_Sigmoid	ENSG00000279689	.	TEC	NO	494.911	310	-0.044259	0.040788	0.00034563	211.773	0.0382331
chr6_111046386_111046422	TG	GSTM2P1	ncRNA_exonic	Testis	ENSG00000220506	.	processed_pseudogene	NO	449.309	296	-0.076088	0.0426908	0.000345661	291.677	0.0319751
chr16_15157739_15157778	CA	MIR3670-1;MIR3670-2;MIR3670-3;MIR3670-4	downstream	Brain_Cortex	ENSG00000260735	.	transcribed_processed_pseudogene	NO	54.6235	199	-0.098658	0.0630873	0.000345664	182.812	0.0477317
chr22_22263578_22263606	GT	VPREB1;BMS1P20	intergenic	Pituitary	ENSG00000279278	.	lncRNA	NO	1.009	230	0.050499	0.0547306	0.000345682	229.92	0.0474452
chr12_64484010_64484048	AC	TBK1	intronic	Brain_Frontal_Cortex_BA9	ENSG00000184575	XPOT	Protein coding	NO	58.41	165	-0.040452	0.0757732	0.000345701	180.912	0.0660502
chr18_12331808_12331860	AT	AFG3L2	intronic	Breast_Mammary_Tissue	ENSG00000141391	PRELID3A	Protein coding	NO	76.062	374	0.070552	0.0338808	0.000345705	223.548	0.0380249
chr14_22996983_22997011	CA	C14orf93	intronic	Artery_Aorta	ENSG00000279656	.	TEC	NO	27.22	346	0.038321	0.0365913	0.000345709	207.37	0.0303794
chr14_75039846_75039882	AT	MLH3	intronic	Cells_Cultured_fibroblasts	ENSG00000198208	RPS6KL1	Protein coding	NO	116.562	68	0.055685	0.177547	0.000345718	191.267	0.0216121
chr3_112352540_112352566	GA	CD200	intronic	Esophagus_Gastroesophageal_Junction	ENSG00000172139	SLC9C1	Protein coding	NO	58.326	322	-0.116028	0.0392851	0.000345719	208.992	0.0355006
chr16_4483160_4483224	GT	HMOX2	intronic	Esophagus_Mucosa	ENSG00000280063	.	TEC	NO	134.544	449	-0.025176	0.0282708	0.000345724	209.167	0.0247976
chr12_95813781_95813831	AAG	LINC02410;LOC105369921	ncRNA_intronic	Prostate	ENSG00000111145	ELK3	Protein coding	NO	380.569	199	0.031552	0.0630856	0.000345727	227.96	0.0765341
chr1_162443865_162443913	AC	SH2D1B;UHMK1	intergenic	Testis	ENSG00000198574	SH2D1B	Protein coding	NO	31.751	296	-0.032834	0.0426896	0.000345733	291.737	0.0319755
chr16_85633013_85633030	GCC	GSE1	intronic	Testis	ENSG00000252311	RNU1-103P	snRNA	NO	148.877	296	-0.262942	0.0426894	0.000345742	291.745	0.0319755
chr17_2338774_2338788	AT	SGSM2	intronic	Brain_Putamen_basal_ganglia	ENSG00000167720	SRR	Protein coding	NO	23.403	161	-0.056746	0.0776074	0.000345759	175.084	0.0659737
chr1_167938260_167938270	TG	DCAF6	intronic	Brain_Cerebellar_Hemisphere	ENSG00000143158	MPC2	Protein coding	NO	1.193	166	-0.093392	0.0753259	0.000345759	185.134	0.0468574
chr14_61762420_61762455	GAGGCGTGCGGGCTTCG	SNAPC1	UTR5	Adipose_Visceral_Omentum	ENSG00000023608	SNAPC1	Protein coding	YES	0.0175	459	-0.063333	0.0276598	0.00034576	214.6	0.029309
chr10_120997656_120997688	TG	WDR11;FGFR2	intergenic	Artery_Tibial	ENSG00000120008	WDR11	Protein coding	NO	90.377	532	0.040416	0.0238924	0.000345762	202.131	0.0209181
chr21_42579508_42579546	TCATCAGACAGCCCTGCCC	SLC37A1	intronic	Artery_Coronary	ENSG00000235772	.	lncRNA	NO	17.593	195	-0.164258	0.0643524	0.000345764	180.836	0.0732129
chr12_75444329_75444373	CA	GLIPR1L2;GLIPR1	intergenic	Whole_Blood	ENSG00000139278	GLIPR1	Protein coding	NO	36.402	616	0.019552	0.020655	0.000345773	181.384	0.02156
chr6_167783395_167783454	AGGA	LINC02487;LINC01558	intergenic	Liver	ENSG00000213065	.	processed_pseudogene	NO	14.8565	195	-0.141532	0.0643521	0.000345775	166.133	0.0704253
chr1_66631681_66631727	TC	SGIP1	intronic	Adipose_Subcutaneous	ENSG00000118473	SGIP1	Protein coding	YES	10.993	530	-0.014629	0.0239817	0.000345777	214.412	0.0232702
chr1_193095698_193095718	TA	GLRX2	downstream	Spleen	ENSG00000116747	RO60	Protein coding	NO	26.476	71	0.082111	0.170475	0.000345778	220.264	0.0530047
chr1_223719805_223719831	GT	CAPN2	intronic	Brain_Putamen_basal_ganglia	ENSG00000203697	CAPN8	Protein coding	NO	54.095	163	0.126356	0.0766778	0.000345778	175.094	0.0659737
chr3_49790111_49790185	TC	CDHR4	downstream	Brain_Cerebellum	ENSG00000173540	GMPPB	Protein coding	NO	66.175	202	0.043486	0.0621656	0.000345786	187.716	0.0363933
chr15_56984249_56984294	GT	TCF12	intronic	Breast_Mammary_Tissue	ENSG00000247982	LINC00926	lncRNA	NO	316.094	377	-0.053818	0.0336127	0.000345797	223.608	0.0380285
chr1_103525115_103525137	AC	LOC101928436	ncRNA_intronic	Brain_Hypothalamus	ENSG00000240038	AMY2B	Protein coding	NO	28.689	160	0.16077	0.078079	0.0003458	184.083	0.0828456
chr2_236160238_236160270	GT	AGAP1;GBX2	intergenic	Brain_Caudate_basal_ganglia	ENSG00000168505	GBX2	Protein coding	NO	7.075	184	0.064207	0.0681153	0.000345807	181.43	0.0572155
chr19_44620341_44620385	TG	IGSF23	intronic	Artery_Tibial	ENSG00000073008	PVR	Protein coding	NO	23.435	532	-0.02713	0.0238918	0.000345821	202.165	0.0209194
chr14_39790165_39790213	AC	FBXO33;LINC02315	intergenic	Skin_Not_Sun_Exposed_Suprapubic	ENSG00000165355	FBXO33	Protein coding	NO	357.723	508	0.020499	0.0250117	0.00034583	220.352	0.0234792
chr11_124423061_124423087	AC	OR8B4	downstream	Testis	ENSG00000254646	OR8B10P	unprocessed_pseudogene	NO	94.168	296	-0.11501	0.0426879	0.00034583	291.819	0.0319802
chr22_24660991_24661039	CA	POM121L10P;PIWIL3	intergenic	Thyroid	ENSG00000284070	.	lncRNA	NO	9.358	534	0.042407	0.0238027	0.000345846	225.212	0.0190224
chr1_153004262_153004278	AC	SPRR3	downstream	Pituitary	ENSG00000241794	SPRR2A	Protein coding	NO	53.242	230	-0.263873	0.0547268	0.000345848	230.03	0.0474519
chr21_39313589_39313614	CGC	BRWD1	UTR5	Skin_Sun_Exposed_Lower_leg	ENSG00000157578	LCA5L	Protein coding	NO	97.5455	551	-0.145504	0.0230734	0.000345863	219.723	0.0209577
chr10_79563644_79563664	AC	SFTPA2;SFTPA1	intergenic	Skin_Sun_Exposed_Lower_leg	ENSG00000272489	.	lncRNA	NO	99.538	557	0.130222	0.0228266	0.000345864	219.723	0.0209577
chr22_21578962_21579002	TTAT	UBE2L3	intronic	Thyroid	ENSG00000169635	HIC2	Protein coding	NO	136.522	534	-0.121216	0.0238025	0.000345865	225.225	0.0190224
chr4_25307493_25307541	AC	PI4K2B;ZCCHC4	intergenic	Pituitary	ENSG00000053900	ANAPC4	Protein coding	NO	69.746	230	-0.030617	0.0547263	0.000345874	230.047	0.0474519
chr1_26082703_26082747	CT	TRIM63;PDIK1L	intergenic	Nerve_Tibial	ENSG00000236782	ZNF593OS	Protein coding	NO	88.088	488	0.088217	0.026028	0.00034588	223.222	0.0197962
chr1_26128746_26128827	CA	PDIK1L;FAM110D	intergenic	Esophagus_Gastroesophageal_Junction	ENSG00000142669	SH3BGRL3	Protein coding	NO	151.299	322	-0.05777	0.0392825	0.000345881	209.09	0.0355112
chr1_247036871_247036903	AC	ZNF670-ZNF695	ncRNA_intronic	Skin_Sun_Exposed_Lower_leg	ENSG00000188295	ZNF669	Protein coding	NO	67.391	557	0.044202	0.0228263	0.000345893	219.742	0.0209577
chr19_32285795_32285849	TC	LINC01782;ZNF507	intergenic	Brain_Nucleus_accumbens_basal_ganglia	ENSG00000267213	DPY19L3-DT	lncRNA	NO	119.738	192	0.042058	0.0653336	0.000345896	182.527	0.0568019
chr12_6878844_6878900	TA	LOC105369632	ncRNA_intronic	Nerve_Tibial	ENSG00000111678	C12orf57	Protein coding	NO	64.106	149	0.017151	0.0836846	0.000345931	223.255	0.0197974
chr3_10471364_10471398	TG	ATP2B2	intronic	Heart_Atrial_Appendage	ENSG00000157017	GHRL	Protein coding	NO	178.434	364	-0.034932	0.0347982	0.000345935	201.051	0.0338303
chr6_31052817_31052903	AAAG	HCG22	upstream	Thyroid	ENSG00000204516	MICB	Protein coding	NO	442.021	534	-0.020037	0.0238017	0.000345947	225.278	0.0190242
chr12_66215786_66215829	CA	IRAK3	intronic	Liver	ENSG00000155957	TMBIM4	Protein coding	NO	45.7805	195	-0.040276	0.0643474	0.000345953	166.219	0.0704317
chr18_76437067_76437099	AC	ZNF516	intronic	Thyroid	ENSG00000101493	ZNF516	Protein coding	YES	53.696	534	0.028267	0.0238016	0.000345956	225.284	0.0190242
chr22_37985818_37985852	AC	POLR2F	intronic	Brain_Nucleus_accumbens_basal_ganglia	ENSG00000100156	SLC16A8	Protein coding	NO	97.328	192	0.088585	0.0653319	0.00034596	182.561	0.0568019
chr5_74732927_74732979	AC	GFM2	intronic	Cells_Cultured_fibroblasts	ENSG00000164346	NSA2	Protein coding	NO	34.038	427	-0.048129	0.029711	0.000345968	191.405	0.0216228
chr12_96021666_96021702	AC	LTA4H	intronic	Colon_Sigmoid	ENSG00000111144	LTA4H	Protein coding	YES	6.51	310	-0.065394	0.0407822	0.000345972	211.983	0.038264
chr19_37142521_37142555	TG	ZNF420;ZNF585A	intergenic	Artery_Coronary	ENSG00000245680	ZNF585B	Protein coding	NO	47.938	195	-0.096177	0.0643466	0.000345982	180.95	0.0732294
chr17_54982594_54982626	TG	STXBP4	intronic	Heart_Left_Ventricle	ENSG00000141198	TOM1L1	Protein coding	NO	43.686	350	0.066458	0.0361737	0.000345982	186.339	0.0389097
chr7_50355619_50355651	AATA	IKZF1	intronic	Breast_Mammary_Tissue	ENSG00000132436	FIGNL1	Protein coding	NO	94.06	377	0.116965	0.03361	0.000345989	223.732	0.0380432
chr16_48742040_48742076	AC	N4BP1;CBLN1	intergenic	Whole_Blood	ENSG00000261267	.	lncRNA	NO	182.397	616	-0.064361	0.020653	0.000346005	181.506	0.0215719
chr11_111594851_111594896	TG	LAYN;SIK2	intergenic	Skin_Sun_Exposed_Lower_leg	ENSG00000170145	SIK2	Protein coding	NO	7.5755	557	0.044576	0.0228253	0.000346005	219.813	0.0209625
chr17_38941620_38941644	TA	FBXO47	intronic	Esophagus_Mucosa	ENSG00000266588	.	lncRNA	NO	71.399	127	-0.143277	0.097722	0.000346027	209.351	0.0248164
chr2_131545539_131545573	GT	CCDC74A;POTEKP	intergenic	Brain_Cortex	ENSG00000235615	.	lncRNA	NO	434.317	199	0.157796	0.0630774	0.000346044	183.014	0.0477594
chr2_113839930_113839979	AC	ACTR3-AS1	ncRNA_intronic	Adipose_Subcutaneous	ENSG00000236397	DDX11L2	unprocessed_pseudogene	NO	238.694	530	0.045768	0.023979	0.000346049	214.581	0.023286
chr10_45892930_45892974	GT	PARGP1;PARGP1-AGAP4	ncRNA_intronic	Skin_Not_Sun_Exposed_Suprapubic	ENSG00000165406	MARCHF8	Protein coding	NO	298.046	502	0.022751	0.0253058	0.000346072	220.507	0.0234907
chr1_35770420_35770463	AT	CLSPN	upstream	Adipose_Subcutaneous	ENSG00000142686	C1orf216	Protein coding	NO	51.5475	157	0.028252	0.0795229	0.000346118	214.623	0.0232881
chr17_68238586_68238603	AC	AMZ2	intronic	Artery_Tibial	ENSG00000141337	ARSG	Protein coding	NO	20.5875	532	0.056846	0.0238888	0.000346123	202.342	0.0209337
chr17_58785458_58785490	TA	PPM1E	intronic	Esophagus_Mucosa	ENSG00000213246	SUPT4H1	Protein coding	NO	432.381	127	-0.020786	0.0977181	0.000346127	209.411	0.0248205
chr9_96603155_96603191	AC	CDC14B	intronic	Artery_Tibial	ENSG00000224848	.	lncRNA	NO	83.845	532	-0.102909	0.0238887	0.000346128	202.345	0.0209337
chr2_87303992_87304032	TG	MIR4771-1;CYTOR	intergenic	Heart_Left_Ventricle	ENSG00000183281	PLGLB1	Protein coding	NO	282.16	350	0.071286	0.0361714	0.000346141	186.424	0.0389194
chr16_84168827_84168857	AC	DNAAF1	intronic	Nerve_Tibial	ENSG00000154099	DNAAF1	Protein coding	YES	6.386	488	0.069399	0.0260251	0.00034615	223.396	0.0198082
chr17_47706828_47706870	AC	TBKBP1	intronic	Colon_Transverse	ENSG00000198933	TBKBP1	Protein coding	YES	11.585	328	-0.042715	0.0385682	0.000346152	220.332	0.042274
chr11_63572958_63573030	TG	PLAAT2;PLAAT3	intergenic	Adipose_Visceral_Omentum	ENSG00000168004	PLAAT5	Protein coding	NO	81.8	458	0.009344	0.0277151	0.000346157	214.847	0.0293346
chr10_38362947_38362995	AC	HSD17B7P2	ncRNA_intronic	Brain_Cerebellar_Hemisphere	ENSG00000189180	ZNF33A	Protein coding	NO	352.272	166	0.044791	0.0753136	0.000346163	185.35	0.0469003
chr3_195830705_195830849	GCAGTGGCCGGCTGGGT	MUC4;LINC01983	intergenic	Heart_Atrial_Appendage	ENSG00000283426	SMBD1P	transcribed_unitary_pseudogene	NO	129.159	364	0.092583	0.0347948	0.000346171	201.188	0.0338473
chr19_34973603_34973651	GT	ZNF792;GRAMD1A	intergenic	Brain_Cerebellum	ENSG00000168661	ZNF30	Protein coding	NO	40.016	202	0.056717	0.0621554	0.000346187	187.934	0.0364228
chr5_132813630_132813647	CCG	SOWAHA	exonic	Thyroid	ENSG00000072364	AFF4	Protein coding	NO	87.4435	508	-0.045619	0.0250078	0.000346207	225.447	0.0190363
chr19_44318207_44318239	TTAAA	ZNF235;ZNF112	intergenic	Skin_Sun_Exposed_Lower_leg	ENSG00000263002	ZNF234	Protein coding	NO	176.313	557	0.057654	0.0228233	0.000346209	219.942	0.0209709
chr17_7834630_7834656	GGGCG	DNAH2	downstream	Breast_Mammary_Tissue	ENSG00000183011	NAA38	Protein coding	NO	22.62	377	0.056276	0.033607	0.00034621	223.875	0.0380527
chr2_95384169_95384205	AC	KCNIP3	UTR3	Testis	ENSG00000144026	ZNF514	Protein coding	NO	218.519	296	0.099981	0.0426811	0.000346216	292.145	0.0320123
chr2_113923318_113923350	TTTG	ACTR3	intronic	Brain_Nucleus_accumbens_basal_ganglia	ENSG00000146556	WASH2P	transcribed_unprocessed_pseudogene	NO	334.784	192	0.217397	0.0653248	0.000346223	182.7	0.0568041
chr12_96210565_96210597	CA	ELK3	intronic	Muscle_Skeletal	ENSG00000111144	LTA4H	Protein coding	NO	167.061	655	0.051352	0.0194287	0.000346244	184.93	0.0207042
chr5_132257657_132257687	GGC	PDLIM4	UTR5	Colon_Transverse	ENSG00000197375	SLC22A5	Protein coding	NO	112.038	315	0.044113	0.0401384	0.000346249	220.393	0.0422777
chr9_137795401_137795463	CA	EHMT1	intronic	Colon_Sigmoid	ENSG00000148399	DPH7	Protein coding	NO	216.507	310	0.01111	0.0407775	0.000346252	212.154	0.0382881
chr2_112167869_112167922	GTTAT	FBLN7	intronic	Esophagus_Gastroesophageal_Junction	ENSG00000278962	.	TEC	NO	20.4685	322	-0.087246	0.0392764	0.000346253	209.315	0.0355413
chr22_42037128_42037165	TG	WBP2NL;NAGA	intergenic	Brain_Spinal_cord_cervical_c-1	ENSG00000198951	NAGA	Protein coding	NO	33.6655	120	-0.083116	0.103223	0.000346257	180.936	0.0998541
chr10_68427650_68427680	AC	DNA2	intronic	Brain_Cerebellum	ENSG00000179774	ATOH7	Protein coding	NO	195.552	202	-0.073549	0.0621534	0.000346268	187.978	0.0364228
chr16_4483160_4483224	GT	HMOX2	intronic	Skin_Not_Sun_Exposed_Suprapubic	ENSG00000103423	DNAJA3	Protein coding	NO	27.7	508	0.019422	0.0250071	0.00034627	220.633	0.0235016
chr3_15743545_15743593	AC	ANKRD28	intronic	Spleen	ENSG00000169814	BTD	Protein coding	NO	113.567	205	-0.083019	0.0612612	0.000346277	220.582	0.0530628
chr5_154074375_154074411	TG	MFAP3;GALNT10	intergenic	Heart_Atrial_Appendage	ENSG00000055147	FAM114A2	Protein coding	NO	35.457	364	0.046613	0.0347932	0.000346284	201.254	0.0338526
chr3_46493833_46493887	CTCTCC	LTF;RTP3	intergenic	Brain_Hippocampus	ENSG00000012223	LTF	Protein coding	NO	8.626	157	-0.042405	0.0795173	0.000346292	179.747	0.0854718
chr11_93271000_93271044	AC	SLC36A4;DEUP1	intergenic	Esophagus_Mucosa	ENSG00000279684	.	TEC	NO	17.881	449	0.063051	0.0282642	0.000346292	209.511	0.0248295
chr21_37563881_37563893	CGTCCG	DYRK1A;KCNJ6	intergenic	Brain_Nucleus_accumbens_basal_ganglia	ENSG00000157540	DYRK1A	Protein coding	NO	62.561	192	-0.11017	0.0653229	0.000346296	182.739	0.0568041
chr6_57539566_57539587	TG	PRIM2	intronic	Stomach	ENSG00000272316	.	lncRNA	NO	374.334	286	0.11626	0.0441512	0.000346302	210.883	0.0564154
chr7_102443081_102443133	CTT	ORAI2	intronic	Breast_Mammary_Tissue	ENSG00000128563	PRKRIP1	Protein coding	NO	38.75	377	-0.044859	0.0336055	0.000346311	223.94	0.0380527
chr2_232580084_232580132	CA	EIF4E2	intronic	Brain_Cerebellar_Hemisphere	ENSG00000237412	PRSS56	Protein coding	NO	57.607	166	0.071125	0.0753087	0.000346322	185.435	0.04691
chr1_184386789_184386819	CA	C1orf21	upstream	Lung	ENSG00000271387	C1orf21-DT	lncRNA	NO	0.1	466	-0.027635	0.0272412	0.000346343	226.51	0.030113
chr17_47300334_47300368	CG	ITGB3	intronic	Cells_Cultured_fibroblasts	ENSG00000198933	TBKBP1	Protein coding	NO	393.81	427	-0.080745	0.0297063	0.000346351	191.617	0.0216443
chr15_51223593_51223636	CA	MIR4713HG	ncRNA_intronic	Artery_Tibial	ENSG00000138600	SPPL2A	Protein coding	NO	457.666	532	0.026511	0.0238865	0.000346355	202.478	0.0209453
chr16_89885977_89886060	GCCCTTCTCTGCGGCT	TCF25	intronic	Skin_Sun_Exposed_Lower_leg	ENSG00000178773	CPNE7	Protein coding	NO	290.248	557	0.130758	0.0228218	0.000346372	220.046	0.0209787
chr6_40834253_40834309	TG	LRFN2;LOC101929555	intergenic	Stomach	ENSG00000161912	ADCY10P1	transcribed_unprocessed_pseudogene	NO	266.741	286	0.055684	0.0441496	0.000346392	210.937	0.0564154
chr19_38268766_38268790	GT	SPINT2	intronic	Cells_Cultured_fibroblasts	ENSG00000167641	PPP1R14A	Protein coding	NO	12.246	427	0.037826	0.0297057	0.000346398	191.643	0.0216448
chr15_63028580_63028614	AC	TLN2;TPM1	intergenic	Whole_Blood	ENSG00000140416	TPM1	Protein coding	NO	14.023	616	0.057477	0.0206496	0.000346403	181.714	0.0215941
chr12_29209692_29209718	TG	FAR2	intronic	Adipose_Subcutaneous	ENSG00000064763	FAR2	Protein coding	YES	13.96	530	-0.082305	0.0239755	0.000346404	214.801	0.0233048
chr2_206249864_206249889	CTTTT	GPR1-AS	ncRNA_intronic	Heart_Left_Ventricle	ENSG00000204186	ZDBF2	Protein coding	NO	24.7865	350	-0.021617	0.0361674	0.000346409	186.568	0.0389414
chr19_48747925_48747974	AC	FUT1	downstream	Brain_Nucleus_accumbens_basal_ganglia	ENSG00000176920	FUT2	Protein coding	NO	51.9165	192	-0.111199	0.0653189	0.000346447	182.818	0.0568112
chr17_2183745_2183791	AC	SMG6	intronic	Skin_Not_Sun_Exposed_Suprapubic	ENSG00000274758	.	lncRNA	NO	183.023	508	0.028348	0.0250052	0.000346452	220.749	0.0235114
chr1_110641765_110641803	GT	KCNA2;KCNA3	intergenic	Whole_Blood	ENSG00000156171	DRAM2	Protein coding	NO	478.812	616	0.045287	0.0206491	0.000346454	181.741	0.0215947
chr4_1330310_1330324	TC	MAEA	intronic	Esophagus_Mucosa	ENSG00000090316	MAEA	Protein coding	YES	0.973	449	-0.004693	0.0282622	0.000346459	209.612	0.0248355
chr3_38492731_38492803	AC	ACVR2B	UTR3	Heart_Atrial_Appendage	ENSG00000157036	EXOG	Protein coding	NO	3.36	364	0.011854	0.0347903	0.000346481	201.369	0.0338662
chr16_23409064_23409088	GT	COG7	intronic	Esophagus_Gastroesophageal_Junction	ENSG00000168434	COG7	Protein coding	YES	8.217	322	0.027704	0.0392724	0.000346502	209.465	0.0355568
chr6_39811174_39811212	GT	DAAM2	intronic	Artery_Tibial	ENSG00000281969	.	TEC	NO	7.558	532	-0.028123	0.023885	0.000346506	202.566	0.02095
chr17_19407053_19407097	TG	MFAP4;RNF112	intergenic	Artery_Aorta	ENSG00000227078	LINC02094	lncRNA	NO	11.96	346	0.065185	0.0365792	0.000346512	207.851	0.030441
chr1_171219967_171219991	AC	FMO2;FMO1	intergenic	Spleen	ENSG00000231424	.	lncRNA	NO	31.815	205	-0.03867	0.0612552	0.000346514	220.733	0.0530756
chr10_129518337_129518373	AC	MGMT	intronic	Colon_Sigmoid	ENSG00000170430	MGMT	Protein coding	YES	51.093	310	0.043937	0.0407729	0.000346523	212.32	0.0383111
chr2_64273159_64273187	TC	LOC100507006;MIR4433B	intergenic	Brain_Caudate_basal_ganglia	ENSG00000225889	.	lncRNA	NO	22.938	184	0.158627	0.0680954	0.000346524	181.807	0.0573161
chr15_69609323_69609353	AG	PCAT29	ncRNA_intronic	Esophagus_Mucosa	ENSG00000137819	PAQR5	Protein coding	NO	249.245	449	-0.017591	0.0282614	0.000346526	209.653	0.0248374
chr12_9283455_9283487	AC	LOC642846	upstream	Lung	ENSG00000256427	.	.	NO	.	466	0.118772	0.027239	0.000346538	226.637	0.0301259
chr12_9606648_9606760	TA	KLRB1	intronic	Esophagus_Gastroesophageal_Junction	ENSG00000214776	.	transcribed_unprocessed_pseudogene	NO	126.096	107	-0.019147	0.115279	0.000346582	209.514	0.035559
chr9_133523682_133523720	GA	MYMK	intronic	Breast_Mammary_Tissue	ENSG00000170835	CEL	Protein coding	NO	461.72	377	-0.044337	0.0336014	0.000346609	224.133	0.038079
chr6_31593326_31593378	TG	NCR3	upstream	Brain_Hippocampus	ENSG00000204390	HSPA1L	Protein coding	NO	221.931	156	-0.068936	0.0800033	0.000346621	179.918	0.0854808
chr6_33613760_33613790	GT	LINC00336;ITPR3	intergenic	Nerve_Tibial	ENSG00000112514	CUTA	Protein coding	NO	195.458	488	0.050138	0.0260199	0.000346626	223.703	0.0198326
chr7_149232651_149232699	TCTA	ZNF282;ZNF212	intergenic	Nerve_Tibial	ENSG00000204946	ZNF783	Protein coding	NO	29.496	488	-0.052552	0.0260197	0.000346644	223.715	0.0198326
chr5_83093014_83093042	AC	XRCC4	intronic	Brain_Anterior_cingulate_cortex_BA24	ENSG00000249664	.	lncRNA	NO	79.919	141	0.238542	0.0882729	0.000346647	178.982	0.0839503
chr3_8801928_8801976	AC	OXTR;RAD18	intergenic	Brain_Hippocampus	ENSG00000180914	OXTR	Protein coding	NO	32.324	157	-0.06743	0.0795055	0.000346657	179.937	0.0854808
chr17_35718312_35718358	TG	AP2B1	intronic	Nerve_Tibial	ENSG00000270885	RASL10B	Protein coding	NO	13.304	488	-0.019251	0.0260194	0.00034667	223.732	0.0198326
chr13_99500638_99500656	AC	LINC00449	ncRNA_exonic	Brain_Cerebellar_Hemisphere	ENSG00000125304	TM9SF2	Protein coding	NO	0.825	166	-0.136927	0.0752981	0.00034667	185.621	0.0469333
chr19_38768611_38768650	AC	CAPN12;LGALS7	intergenic	Lung	ENSG00000182472	CAPN12	Protein coding	NO	1.2735	466	0.045982	0.0272374	0.000346674	226.726	0.0301338
DIP2B	GGC	DIP2B	UTR5	Pituitary	ENSG00000139624	CERS5	Protein coding	NO	337.478	230	0.021705	0.0547083	0.000346675	230.58	0.0475521
chr1_1293731_1293796	CGCCCCTGCCCTGGAGGCCC	ACAP3	intronic	Breast_Mammary_Tissue	ENSG00000235098	ANKRD65	Protein coding	NO	127.328	375	-0.09059	0.0337771	0.000346721	224.205	0.0380848
chr2_99479779_99479803	AAT	REV1	intronic	Small_Intestine_Terminal_Ileum	ENSG00000144214	LYG1	Protein coding	NO	175.049	171	-0.199168	0.0731456	0.000346738	193.854	0.0833139
chr2_196112703_196112737	TG	DNAH7;STK17B	intergenic	Artery_Tibial	ENSG00000081320	STK17B	Protein coding	NO	43.927	532	0.040585	0.0238827	0.000346739	202.702	0.020962
chr3_73104610_73104658	TG	PPP4R2;PDZRN3	intergenic	Heart_Left_Ventricle	ENSG00000172986	GXYLT2	Protein coding	NO	149.419	350	-0.056573	0.0361621	0.000346763	186.759	0.0389649
chr6_31741336_31741382	AC	MSH5-SAPCD1	ncRNA_intronic	Small_Intestine_Terminal_Ileum	ENSG00000204305	AGER	Protein coding	NO	440.276	172	-0.043994	0.0727293	0.000346769	193.872	0.0833139
chr6_43050549_43050605	AC	CUL7	intronic	Cells_Cultured_fibroblasts	ENSG00000124587	PEX6	Protein coding	NO	71.396	427	0.045393	0.029701	0.000346773	191.85	0.021661
chr3_131214695_131214723	TG	NEK11	intronic	Cells_Cultured_fibroblasts	ENSG00000248468	.	lncRNA	NO	287.864	427	-0.134925	0.029701	0.000346776	191.852	0.021661
chr7_38422554_38422610	TATC	AMPH	intronic	Nerve_Tibial	ENSG00000078053	AMPH	Protein coding	YES	4.551	488	-0.094295	0.0260183	0.000346776	223.8	0.0198369
chr2_175085553_175085597	AC	ATF2	intronic	Skin_Sun_Exposed_Lower_leg	ENSG00000154518	ATP5MC3	Protein coding	NO	96.088	557	0.028666	0.0228179	0.000346779	220.304	0.0210014
chr1_223541096_223541124	TG	CAPN8	downstream	Whole_Blood	ENSG00000272645	GTF2IP20	transcribed_unprocessed_pseudogene	NO	447.044	616	-0.029337	0.0206461	0.000346809	181.928	0.0216143
chr4_56907869_56907890	GGC	REST	upstream	Nerve_Tibial	ENSG00000084093	REST	Protein coding	YES	0.0035	149	-0.072625	0.083655	0.00034681	223.822	0.0198371
chr19_10452020_10452062	GT	PDE4A	intronic	Breast_Mammary_Tissue	ENSG00000129353	SLC44A2	Protein coding	NO	150.416	377	0.060479	0.0335983	0.000346828	224.274	0.03809
chr6_32749345_32749385	TG	MIR3135B	downstream	Thyroid	ENSG00000241106	HLA-DOB	Protein coding	NO	67.545	534	0.047749	0.0237928	0.00034685	225.866	0.0190685
chr1_72286865_72286899	TG	NEGR1;LINC01360	intergenic	Brain_Putamen_basal_ganglia	ENSG00000172260	NEGR1	Protein coding	NO	4.343	163	0.035039	0.076644	0.000346868	175.646	0.0661317
chr7_73367857_73367906	AC	FKBP6;FZD9	intergenic	Whole_Blood	ENSG00000196313	POM121	Protein coding	NO	442.786	616	0.018193	0.0206455	0.000346881	181.965	0.0216144
chr16_70272889_70272923	AC	AARS1	intronic	Spleen	ENSG00000157335	CLEC18C	Protein coding	NO	98.521	205	0.0932	0.0612458	0.000346892	220.974	0.0531187
chr3_172257569_172257609	AC	FNDC3B	intronic	Whole_Blood	ENSG00000279862	.	TEC	NO	45.463	616	-0.037774	0.0206454	0.000346893	181.972	0.0216144
chr5_103007192_103007222	AC	PAM	intronic	Artery_Tibial	ENSG00000175749	EIF3KP1	processed_pseudogene	NO	25.169	532	0.07491	0.0238811	0.000346894	202.793	0.0209692
chr19_12486428_12486544	GAAG	ZNF709;ZNF564	intergenic	Esophagus_Muscularis	ENSG00000180855	ZNF443	Protein coding	NO	45.465	417	-0.050545	0.0304049	0.000346904	208.2	0.0252242
chr19_55281129_55281163	TG	HSPBP1	upstream	Brain_Cerebellum	ENSG00000267649	.	lncRNA	NO	64.464	202	0.135341	0.0621372	0.000346905	188.324	0.0364703
chr12_98800675_98800691	AT	ANKS1B	intronic	Esophagus_Muscularis	ENSG00000166130	IKBIP	Protein coding	NO	155.57	395	0.01459	0.0320815	0.000346906	208.2	0.0252242
chr7_65739231_65739275	GA	LOC441242	ncRNA_intronic	Brain_Cerebellar_Hemisphere	ENSG00000224316	GTF2IP5	unprocessed_pseudogene	NO	34.367	166	-0.04501	0.0752908	0.000346909	185.749	0.0469538
chr1_38108376_38108418	AT	MIR3659HG	ncRNA_intronic	Skin_Sun_Exposed_Lower_leg	ENSG00000224592	MIR3659HG	lncRNA	YES	60.972	162	0.034442	0.0771039	0.000346919	220.393	0.0210078
chr4_122992956_122992974	TG	SPATA5	intronic	Adipose_Visceral_Omentum	ENSG00000170917	NUDT6	Protein coding	NO	69.997	459	0.025844	0.0276463	0.000346929	215.326	0.029392
chr2_113830773_113830815	AC	ACTR3-AS1	downstream	Skin_Not_Sun_Exposed_Suprapubic	ENSG00000234199	LINC01191	lncRNA	NO	139.925	508	0.041179	0.0250002	0.000346933	221.056	0.0235416
chr6_110979738_110979775	TTTA	GTF3C6;RPF2	intergenic	Testis	ENSG00000197498	RPF2	Protein coding	NO	2.2585	296	0.115249	0.0426684	0.000346934	292.751	0.0320682
chr5_143542481_143542511	TG	NR3C1;MIR5197	intergenic	Esophagus_Mucosa	ENSG00000113580	NR3C1	Protein coding	NO	106.984	449	-0.067046	0.0282565	0.000346941	209.903	0.0248583
chr3_49200475_49200528	AAAG	IHO1	intronic	Adipose_Subcutaneous	ENSG00000145020	AMT	Protein coding	NO	217.641	530	0.008281	0.0239701	0.000346945	215.136	0.0233387
chr7_32814529_32814564	TG	LINC00997;DPY19L1P2	intergenic	Nerve_Tibial	ENSG00000164610	RP9	Protein coding	NO	286.339	488	-0.075993	0.0260163	0.000346959	223.919	0.0198439
chr12_53570736_53570776	GT	ATF7;ATF7-NPFF	intronic	Cells_Cultured_fibroblasts	ENSG00000123364	HOXC13	Protein coding	NO	368.075	427	-0.085903	0.0296987	0.00034696	191.953	0.0216679
chr5_55444743_55444771	TG	PLPP1	intronic	Brain_Nucleus_accumbens_basal_ganglia	ENSG00000152669	CCNO	Protein coding	NO	211.149	192	0.029694	0.0653052	0.00034696	183.089	0.0568687
chr17_43038123_43038169	AC	RND2;BRCA1	intergenic	Brain_Cerebellum	ENSG00000236383	CCDC200	Protein coding	NO	186.315	202	-0.257354	0.0621357	0.000346963	188.355	0.0364703
chr15_58762116_58762158	AC	ADAM10;LOC101928725	intergenic	Thyroid	ENSG00000245975	MINDY2-DT	lncRNA	NO	8.837	534	0.046386	0.0237916	0.000346963	225.94	0.0190731
chr6_31746080_31746114	TG	MSH5-SAPCD1	ncRNA_intronic	Esophagus_Gastroesophageal_Junction	ENSG00000204428	LY6G5C	Protein coding	NO	62.057	322	-0.048344	0.0392646	0.000346979	209.753	0.0355937
chr15_39261003_39261027	AG	C15orf54;THBS1	intergenic	Cells_Cultured_fibroblasts	ENSG00000175746	LINC02915	lncRNA	NO	10.249	427	0.02265	0.0296984	0.00034699	191.97	0.0216679
chr9_34162987_34163031	ATTT	DCAF12;UBAP1	intergenic	Cells_Cultured_fibroblasts	ENSG00000164970	FAM219A	Protein coding	NO	295.543	427	0.07736	0.0296982	0.000347003	191.977	0.0216679
chr1_31445784_31445810	CA	SERINC2;LDC1P	intergenic	Adipose_Subcutaneous	ENSG00000168528	SERINC2	Protein coding	NO	31.984	530	0.074547	0.0239694	0.000347009	215.176	0.0233405
chr19_21815486_21815508	AT	ZNF43	intronic	Whole_Blood	ENSG00000268535	MTDHP4	processed_pseudogene	NO	105.975	199	0.098	0.0630526	0.000347011	182.033	0.0216174
chr19_21377512_21377534	CA	ZNF738	UTR3	Brain_Nucleus_accumbens_basal_ganglia	ENSG00000268658	LINC00664	lncRNA	NO	105.851	192	0.243858	0.0653038	0.000347013	183.117	0.0568687
chr1_146154006_146154059	AC	NOTCH2NLA	UTR3	Skin_Sun_Exposed_Lower_leg	ENSG00000233396	LINC01719	lncRNA	NO	96.3385	557	0.02887	0.0228157	0.000347014	220.454	0.0210116
chr11_77408532_77408570	AC	PAK1	intronic	Brain_Frontal_Cortex_BA9	ENSG00000087884	AAMDC	Protein coding	NO	412.558	165	0.09525	0.0757325	0.000347026	181.605	0.066255
chr5_180632599_180632635	GT	FLT4	intronic	Nerve_Tibial	ENSG00000161055	SCGB3A1	Protein coding	NO	41.118	488	0.084371	0.0260156	0.000347028	223.963	0.0198461
chr10_13503712_13503736	AAAC	BEND7	intronic	Breast_Mammary_Tissue	ENSG00000165626	BEND7	Protein coding	YES	0.748	377	-0.085902	0.0335956	0.000347028	224.404	0.0381056
chr15_41915085_41915111	AC	EHD4	intronic	Lung	ENSG00000174171	.	lncRNA	NO	19.913	466	-0.132978	0.0272334	0.000347029	226.958	0.0301566
chr2_68288067_68288091	GCCA	CNRIP1	intronic	Brain_Cerebellum	ENSG00000115946	PNO1	Protein coding	NO	114.972	202	0.164591	0.062134	0.00034703	188.392	0.0364703
chr6_27910572_27910604	TG	OR2B2	downstream	Esophagus_Muscularis	ENSG00000197062	ZSCAN26	Protein coding	NO	356.47	417	0.076913	0.0304033	0.00034703	208.275	0.0252302
chr21_34537826_34537846	TG	RCAN1	intronic	Skin_Not_Sun_Exposed_Suprapubic	ENSG00000159200	RCAN1	Protein coding	YES	10.873	508	-0.135082	0.0249989	0.000347058	221.135	0.0235476
chr10_94540576_94540608	CA	TBC1D12;HELLS	intergenic	Colon_Transverse	ENSG00000119969	HELLS	Protein coding	NO	4.737	328	-0.033906	0.0385537	0.000347059	220.909	0.0423603
chr19_41109164_41109236	GGAA	CYP2A13;CYP2F1	intergenic	Stomach	ENSG00000269800	PLEKHA3P1	processed_pseudogene	NO	412.789	286	-0.082713	0.0441374	0.000347062	211.346	0.0564944
chr15_30968534_30968576	AC	MTMR10	intronic	Pituitary	ENSG00000270015	.	.	NO	.	229	-0.040239	0.0549339	0.000347081	230.85	0.0475881
chr6_28350084_28350110	TG	ZKSCAN3;ZSCAN31	intronic	Ovary	ENSG00000189298	ZKSCAN3	Protein coding	NO	0.147	147	-0.078965	0.0847526	0.000347091	186.388	0.0994804
chr1_201939760_201939786	TG	LMOD1	intronic	Adipose_Visceral_Omentum	ENSG00000077157	PPP1R12B	Protein coding	NO	408.926	459	0.081388	0.0276444	0.000347099	215.432	0.0294024
chr2_85418576_85418651	CA	SH2D6	upstream	Testis	ENSG00000207207	Y_RNA	misc_RNA	NO	15.8935	296	0.226434	0.0426655	0.000347103	292.893	0.0320803
chr7_72081407_72081423	TG	CALN1	intronic	Brain_Caudate_basal_ganglia	ENSG00000183166	CALN1	Protein coding	YES	255.58	184	-0.014302	0.068079	0.000347116	182.117	0.057396
chr22_38731010_38731050	TG	GTPBP1	UTR3	Heart_Atrial_Appendage	ENSG00000228274	.	lncRNA	NO	49.17	364	-0.066551	0.0347811	0.000347121	201.74	0.0339231
chr15_64343208_64343236	AC	CSNK1G1	intronic	Cells_Cultured_fibroblasts	ENSG00000028528	SNX1	Protein coding	NO	206.892	427	-0.026038	0.0296967	0.00034713	192.047	0.0216733
chr7_75639562_75639592	GT	HIP1	intronic	Colon_Sigmoid	ENSG00000127946	HIP1	Protein coding	YES	27.734	310	0.080716	0.0407624	0.000347148	212.703	0.0383664
chr19_21574167_21574197	GCAAC	ZNF429;LOC400682	intergenic	Spleen	ENSG00000172687	ZNF738	Protein coding	NO	215.152	205	-0.066751	0.0612394	0.000347148	221.137	0.0531451
chr1_39117533_39117567	GT	MACF1	intronic	Breast_Mammary_Tissue	ENSG00000090621	PABPC4	Protein coding	NO	444.46	377	0.020727	0.0335937	0.00034716	224.489	0.0381136
chr1_224127164_224127209	TG	FBXO28	intronic	Artery_Aorta	ENSG00000278467	.	lncRNA	NO	132.924	346	0.055746	0.0365689	0.000347189	208.257	0.0304915
chr15_74368111_74368151	TATTT	CYP11A1	upstream	Cells_Cultured_fibroblasts	ENSG00000140459	CYP11A1	Protein coding	YES	0.485	427	0.080861	0.0296958	0.0003472	192.087	0.0216753
chr2_238065651_238065692	TAT	UBE2F-SCLY	ncRNA_intronic	Adipose_Visceral_Omentum	ENSG00000144488	ESPNL	Protein coding	NO	34.6685	136	-0.166692	0.0914021	0.000347214	215.503	0.0294081
chr21_33237078_33237110	GT	IFNAR2	intronic	Ovary	ENSG00000243646	IL10RB	Protein coding	NO	29.273	147	0.047312	0.0847482	0.00034722	186.458	0.0994804
chr15_89068196_89068222	CA	MFGE8;ABHD2	intergenic	Nerve_Tibial	ENSG00000172183	ISG20	Protein coding	NO	416.173	488	-0.04476	0.0260135	0.000347224	224.089	0.0198555
chr11_62729372_62729415	TTTTA	TTC9C	intronic	Skin_Sun_Exposed_Lower_leg	ENSG00000149499	EML3	Protein coding	NO	116.618	551	0.040361	0.0230602	0.000347236	220.595	0.0210187
chr16_67466326_67466376	AC	ATP6V0D1	intronic	Cells_Cultured_fibroblasts	ENSG00000176387	HSD11B2	Protein coding	NO	34.985	427	0.082204	0.0296953	0.000347242	192.109	0.0216754
chr2_27153508_27153533	TCTTT	TCF23	UTR3	Prostate	ENSG00000138030	KHK	Protein coding	NO	58.8555	199	0.109122	0.0630463	0.000347254	228.967	0.0767767
chr6_10967454_10967496	GT	SYCP2L	intronic	Brain_Cortex	ENSG00000197977	ELOVL2	Protein coding	NO	76.83	199	0.031087	0.0630462	0.000347257	183.655	0.0479017
chr6_31711840_31711878	AC	LY6G6F-LY6G6D	intronic	Muscle_Skeletal	ENSG00000204308	RNF5	Protein coding	NO	466.546	655	0.031961	0.0194205	0.000347263	185.474	0.0207582
chr11_10258071_10258109	AC	SBF2	intronic	Skin_Sun_Exposed_Lower_leg	ENSG00000148926	ADM	Protein coding	NO	46.983	557	-0.056086	0.0228133	0.000347267	220.615	0.0210187
chr7_7497062_7497138	AAGG	COL28A1	intronic	Skin_Sun_Exposed_Lower_leg	ENSG00000272732	.	lncRNA	NO	55.34	557	0.065354	0.0228131	0.00034728	220.623	0.0210187
chr10_47558529_47558570	TG	BMS1P2;CTSLP2	intergenic	Pituitary	ENSG00000265018	AGAP12P	transcribed_unprocessed_pseudogene	NO	473.05	230	-0.16103	0.0546947	0.000347282	230.983	0.0476058
chr3_49911190_49911246	TAGA	MON1A	intronic	Brain_Hypothalamus	ENSG00000164078	MST1R	Protein coding	NO	7.345	160	0.046965	0.0780315	0.000347305	184.884	0.0831688
chr1_110611018_110611070	AGGA	KCNA2	intronic	Skin_Sun_Exposed_Lower_leg	ENSG00000177301	KCNA2	Protein coding	YES	3.019	557	0.058432	0.0228129	0.000347306	220.639	0.0210187
chr16_3188042_3188085	AGAAAAA	OR1F1	upstream	Prostate	ENSG00000263011	.	lncRNA	NO	81.2845	199	0.053451	0.0630449	0.000347308	229.002	0.0767767
chr1_34853985_34854006	AAC	SMIM12	UTR3	Heart_Left_Ventricle	ENSG00000163866	SMIM12	Protein coding	YES	5.0495	350	-0.032289	0.0361537	0.000347321	187.059	0.0390152
chr17_45411795_45411819	CA	ARHGAP27	intronic	Skin_Sun_Exposed_Lower_leg	ENSG00000266918	.	TEC	NO	119.77	557	0.146408	0.0228127	0.00034733	220.655	0.0210187
chr5_119397126_119397152	AC	TNFAIP8	UTR3	Prostate	ENSG00000197744	PTMAP2	processed_pseudogene	NO	423.343	199	0.251967	0.063044	0.000347342	229.025	0.0767767
chr4_119802994_119803032	AG	LINC01365	ncRNA_intronic	Heart_Atrial_Appendage	ENSG00000145384	FABP2	Protein coding	NO	480.875	364	0.047198	0.0347778	0.000347347	201.872	0.0339395
chr2_241415989_241416033	TG	FARP2	intronic	Ovary	ENSG00000168397	ATG4B	Protein coding	NO	221.202	147	0.027465	0.0847439	0.000347347	186.526	0.0994804
chr15_51878376_51878406	TG	TMOD3	intronic	Heart_Left_Ventricle	ENSG00000274528	.	lncRNA	NO	139.641	350	0.067624	0.0361532	0.000347355	187.078	0.0390152
chr19_40888938_40888974	TG	CYP2A7;CYP2G1P	intergenic	Esophagus_Mucosa	ENSG00000256612	CYP2B7P	transcribed_unprocessed_pseudogene	NO	35.317	449	-0.059998	0.0282514	0.000347381	210.17	0.0248869
chr11_87268142_87268196	CCTTT	TMEM135	intronic	Adipose_Visceral_Omentum	ENSG00000246523	FZD4-DT	lncRNA	NO	312.088	459	-0.019424	0.0276408	0.00034741	215.625	0.0294207
chr16_68486358_68486398	TG	SMPD3;ZFP90	intergenic	Adipose_Subcutaneous	ENSG00000132600	PRMT7	Protein coding	NO	131.558	530	0.049131	0.0239652	0.000347432	215.438	0.0233645
chr15_82665376_82665434	AC	CPEB1-AS1	ncRNA_intronic	Heart_Left_Ventricle	ENSG00000259429	UBE2Q2P2	transcribed_unprocessed_pseudogene	NO	273.561	350	0.017938	0.036152	0.000347433	187.12	0.0390158
chr19_49659984_49660028	AC	IRF3	intronic	Lung	ENSG00000169169	CPT1C	Protein coding	NO	30.892	466	-0.013241	0.0272286	0.000347458	227.239	0.0301826
chr22_43524509_43524559	GT	EFCAB6-AS1	ncRNA_intronic	Nerve_Tibial	ENSG00000130540	SULT4A1	Protein coding	NO	314.379	488	-0.043611	0.0260106	0.000347487	224.259	0.0198672
chr12_28250953_28250989	GT	CCDC91	intronic	Esophagus_Mucosa	ENSG00000247934	.	lncRNA	NO	60.233	442	0.055109	0.0286935	0.000347491	210.236	0.0248918
chr19_57690372_57690402	AC	ZNF551	UTR3	Artery_Tibial	ENSG00000105136	ZNF419	Protein coding	NO	202.422	532	-0.060255	0.0238751	0.000347496	203.145	0.0210012
chr6_29679886_29679913	AAAC	ZFP57	intronic	Prostate	ENSG00000273340	MICE	transcribed_unprocessed_pseudogene	NO	69.0695	199	0.195828	0.06304	0.0003475	229.129	0.0767857
chr14_73822002_73822027	CCTT	LINC02274	downstream	Nerve_Tibial	ENSG00000119723	COQ6	Protein coding	NO	127.912	488	0.108996	0.0260104	0.000347509	224.274	0.0198672
chr10_123878506_123878546	GT	CPXM2	intronic	Lung	ENSG00000121898	CPXM2	Protein coding	YES	8.64	466	-0.069204	0.027228	0.000347511	227.274	0.0301826
chr1_183389736_183389872	AAAG	NMNAT2	intronic	Lung	ENSG00000116698	SMG7	Protein coding	NO	82.412	466	0.015119	0.0272279	0.000347513	227.275	0.0301826
chr1_71162447_71162484	AC	ZRANB2-AS2	ncRNA_intronic	Skin_Not_Sun_Exposed_Suprapubic	ENSG00000050628	PTGER3	Protein coding	NO	114.65	508	-0.062049	0.0249942	0.000347516	221.426	0.0235761
chr3_42758062_42758096	AC	CCDC13	intronic	Nerve_Tibial	ENSG00000114853	ZBTB47	Protein coding	NO	99.265	488	0.04121	0.0260102	0.000347521	224.281	0.0198672
chr7_16254771_16254843	AGAA	CRPPA-AS1	ncRNA_intronic	Adipose_Subcutaneous	ENSG00000106524	ANKMY2	Protein coding	NO	390.766	530	-0.020817	0.0239643	0.000347522	215.494	0.0233674
chr12_50239996_50240065	ATAAC	LIMA1	intronic	Adipose_Visceral_Omentum	ENSG00000257298	.	lncRNA	NO	48.6675	459	-0.098483	0.0276393	0.000347538	215.704	0.0294276
chr10_49186017_49186122	GAA	TMEM273	intronic	Testis	ENSG00000165633	VSTM4	Protein coding	NO	70.5475	296	0.021705	0.0426578	0.00034754	293.262	0.0321108
chr17_43820605_43820639	AC	MPP3	intronic	Testis	ENSG00000161647	MPP3	Protein coding	YES	0.292	296	0.029798	0.042657	0.000347585	293.3	0.0321108
chr9_127182312_127182436	CCTT	RALGPS1	intronic	Skin_Sun_Exposed_Lower_leg	ENSG00000136828	RALGPS1	Protein coding	YES	28.129	557	0.021246	0.0228102	0.000347585	220.817	0.0210322
chr6_31241314_31241350	TTCC	HCG27;HLA-C	intergenic	Breast_Mammary_Tissue	ENSG00000204536	CCHCR1	Protein coding	NO	83.094	377	0.029138	0.0335878	0.000347586	224.765	0.0381539
chr17_18943341_18943368	TTG	PRPSAP2;SLC5A10	intergenic	Stomach	ENSG00000141127	PRPSAP2	Protein coding	NO	15.0865	286	0.096013	0.0441278	0.000347593	211.669	0.0565506
chr15_38557601_38557629	TG	RASGRP1	intronic	Testis	ENSG00000172575	RASGRP1	Protein coding	YES	2.289	296	-0.079402	0.0426564	0.000347616	293.326	0.0321108
chr2_162123413_162123443	CA	LOC101929532	ncRNA_intronic	Thyroid	ENSG00000197635	DPP4	Protein coding	NO	49.034	534	-0.066952	0.0237851	0.000347625	226.371	0.019103
chr3_16324646_16324685	TG	OXNAD1;RFTN1	intronic	Brain_Hypothalamus	ENSG00000271964	.	lncRNA	NO	10.2265	160	-0.088143	0.0780211	0.000347634	185.059	0.08321
chr16_31270106_31270191	TTCCT	ITGAM	intronic	Cells_Cultured_fibroblasts	ENSG00000140678	ITGAX	Protein coding	NO	84.9855	427	0.024305	0.0296904	0.000347635	192.327	0.0216975
chr2_106772227_106772271	AC	CD8B2;ST6GAL2	intergenic	Skin_Sun_Exposed_Lower_leg	ENSG00000254126	CD8B2	Protein coding	NO	284.885	557	-0.061331	0.0228097	0.000347638	220.85	0.0210322
chr4_119435308_119435328	AC	LINC01061;GTF2IP12	intergenic	Artery_Aorta	ENSG00000164096	C4orf3	Protein coding	NO	130.873	335	0.019108	0.0377485	0.000347641	208.528	0.0305209
chr1_32253850_32253874	AC	LCK	intronic	Brain_Cerebellum	ENSG00000084652	TXLNA	Protein coding	NO	73.797	202	-0.174869	0.0621185	0.000347645	188.726	0.0365181
chr10_122020312_122020338	TG	TACC2	intronic	Brain_Cortex	ENSG00000226864	ATE1OSP	transcribed_unitary_pseudogene	NO	72.137	199	-0.263946	0.0630356	0.000347672	183.875	0.0479465
chr14_67225963_67225998	GCGC	FAM71D	intronic	Artery_Aorta	ENSG00000100554	ATP6V1D	Protein coding	NO	111.796	346	-0.051168	0.0365616	0.000347675	208.549	0.0305209
chr16_23697176_23697215	TAA	ERN2	intronic	Skin_Not_Sun_Exposed_Suprapubic	ENSG00000166847	DCTN5	Protein coding	NO	30.7275	156	-0.129942	0.0799693	0.000347676	221.528	0.0235844
chr7_3504182_3504212	TG	SDK1	intronic	Esophagus_Mucosa	ENSG00000146555	SDK1	Protein coding	YES	202.61	449	-0.020382	0.0282478	0.000347687	210.355	0.0249029
chr11_128891442_128891476	GA	KCNJ5	UTR5	Pancreas	ENSG00000174370	KCNJ5-AS1	lncRNA	NO	14.238	275	-0.036679	0.0458653	0.000347713	197.74	0.0427731
chr3_51867174_51867216	TG	IQCF2;IQCF5-AS1	intergenic	Artery_Tibial	ENSG00000162244	RPL29	Protein coding	NO	128.619	532	-0.017425	0.023873	0.000347715	203.273	0.0210105
chr11_58023717_58023741	TG	OR9Q1	upstream	Skin_Sun_Exposed_Lower_leg	ENSG00000166793	YPEL4	Protein coding	NO	373.785	557	0.039709	0.022809	0.000347717	220.901	0.0210322
chr19_19800391_19800413	AT	ZNF506;ZNF56	intronic	Skin_Sun_Exposed_Lower_leg	ENSG00000256771	ZNF253	Protein coding	NO	65.48	162	-0.036559	0.077079	0.000347718	220.901	0.0210322
chr3_125440128_125440164	AC	ZNF148;SNX4	intergenic	Breast_Mammary_Tissue	ENSG00000171084	FAM86JP	transcribed_unprocessed_pseudogene	NO	476.478	377	0.126302	0.0335859	0.000347725	224.854	0.0381577
chr3_196444588_196444712	AAGG	UBXN7-AS1;RNF168	intergenic	Adipose_Visceral_Omentum	ENSG00000235897	TM4SF19-AS1	lncRNA	NO	126.244	459	-0.043072	0.0276372	0.000347725	215.82	0.0294377
chr19_10201608_10201640	TTTA	DNMT1;S1PR2	intergenic	Nerve_Tibial	ENSG00000130812	ANGPTL6	Protein coding	NO	98.946	488	-0.189436	0.026008	0.000347725	224.413	0.0198771
chr22_41747049_41747067	ATA	MEI1	intronic	Brain_Cerebellum	ENSG00000100403	ZC3H7B	Protein coding	NO	445.343	201	-0.134475	0.0624191	0.000347735	188.775	0.0365205
chr1_109390771_109390799	TG	SORT1	intronic	Cells_Cultured_fibroblasts	ENSG00000181754	AMIGO1	Protein coding	NO	118.942	427	0.154918	0.0296891	0.000347741	192.386	0.0217017
chr10_68298757_68298794	AC	PBLD	intronic	Breast_Mammary_Tissue	ENSG00000204130	RUFY2	Protein coding	NO	47.9485	377	0.048363	0.0335856	0.000347744	224.867	0.0381577
chr17_48600991_48601019	GT	HOXB-AS3	ncRNA_intronic	Pituitary	ENSG00000173917	HOXB2	Protein coding	NO	55.896	230	-0.158936	0.0546842	0.000347752	231.296	0.0476506
chr17_35436481_35436501	CA	SLFN13	UTR3	Cells_Cultured_fibroblasts	ENSG00000172716	SLFN11	Protein coding	NO	62.79	427	0.083167	0.0296886	0.000347787	192.411	0.0217021
chr6_29953121_29953160	TAAC	HLA-A;HCG9	intergenic	Brain_Nucleus_accumbens_basal_ganglia	ENSG00000181126	HLA-V	transcribed_unprocessed_pseudogene	NO	160.906	191	-0.194336	0.0656178	0.000347792	183.528	0.0569785
chr11_112245791_112245829	CA	PTS;PLET1	intergenic	Adipose_Visceral_Omentum	ENSG00000197580	BCO2	Protein coding	NO	29.701	459	-0.024522	0.0276363	0.0003478	215.867	0.0294377
chr11_6824058_6824104	AC	OR6A2;OR10A5	intergenic	Prostate	ENSG00000158042	MRPL17	Protein coding	NO	140.741	199	0.0477	0.063032	0.00034781	229.334	0.0768287
chr4_25307493_25307541	AC	PI4K2B;ZCCHC4	intergenic	Heart_Atrial_Appendage	ENSG00000038210	PI4K2B	Protein coding	NO	73.484	364	-0.02192	0.0347707	0.000347846	202.162	0.0339737
chr10_125914280_125914292	AT	FANK1	intronic	Pituitary	ENSG00000188690	UROS	Protein coding	NO	91.028	222	-0.034034	0.0566173	0.000347854	231.364	0.0476547
chr17_80173325_80173342	GC	CARD14	intronic	Small_Intestine_Terminal_Ileum	ENSG00000171298	GAA	Protein coding	NO	56.5075	172	0.133997	0.072697	0.000347866	194.485	0.0835415
chr22_38210623_38210661	GT	MAFF	intronic	Brain_Frontal_Cortex_BA9	ENSG00000184381	PLA2G6	Protein coding	NO	4.136	165	-0.056356	0.0757067	0.00034787	182.047	0.066392
chr14_24344438_24344482	TTAT	RIPK3;NFATC4	intergenic	Heart_Atrial_Appendage	ENSG00000129465	RIPK3	Protein coding	NO	4.438	364	-0.080003	0.0347703	0.000347873	202.177	0.0339737
chr4_151504562_151504632	TTATG	FAM160A1	intronic	Brain_Cerebellar_Hemisphere	ENSG00000109686	SH3D19	Protein coding	NO	178.992	166	0.164958	0.0752612	0.00034788	186.269	0.0470733
chr15_52066763_52066793	GT	MAPK6	UTR3	Adipose_Subcutaneous	ENSG00000069966	GNB5	Protein coding	NO	61.495	530	0.032272	0.0239605	0.000347907	215.733	0.0233907
chr1_201884949_201884963	AT	IPO9	downstream	Lung	ENSG00000198892	SHISA4	Protein coding	NO	3.724	461	0.053103	0.0275161	0.000347916	227.538	0.0302135
RFC1	AARRG	RFC1	intronic	Nerve_Tibial	ENSG00000157796	WDR19	Protein coding	NO	70.1805	488	-0.002867	0.0260059	0.000347927	224.543	0.0198869
chr16_3159781_3159825	GT	CASP16P;OR1F1	intergenic	Pituitary	ENSG00000085644	ZNF213	Protein coding	NO	22.153	230	-0.027187	0.0546802	0.00034793	231.414	0.0476554
chr9_93134288_93134320	CCCG	NINJ1	upstream	Breast_Mammary_Tissue	ENSG00000131669	NINJ1	Protein coding	YES	0.053	349	0.050458	0.0362469	0.000347937	224.991	0.0381664
chr17_17040333_17040359	AT	LINC02090;MPRIP	intergenic	Skin_Sun_Exposed_Lower_leg	ENSG00000179598	PLD6	Protein coding	NO	165.987	162	-0.031069	0.0770715	0.000347958	221.054	0.0210447
chr11_415207_415249	GT	SIGIRR	intronic	Ovary	ENSG00000174915	PTDSS2	Protein coding	NO	33.04	147	-0.039195	0.0847223	0.00034798	186.866	0.0996086
chr7_7586155_7586195	GT	MIOS	intronic	Artery_Tibial	ENSG00000215018	COL28A1	Protein coding	NO	50.302	532	-0.038271	0.0238701	0.000348005	203.442	0.0210215
chr7_76409297_76409388	AC	SSC4D;ZP3	intronic	Artery_Tibial	ENSG00000205485	.	.	NO	.	532	-0.051825	0.02387	0.000348012	203.446	0.0210215
chr11_95910098_95910148	AC	MTMR2	intronic	Heart_Atrial_Appendage	ENSG00000087053	MTMR2	Protein coding	YES	0.542	363	-0.046396	0.034863	0.000348015	202.26	0.0339818
chr11_118607329_118607393	GTG	PHLDB1	intronic	Spleen	ENSG00000255422	.	lncRNA	NO	93.054	205	-0.054268	0.0612176	0.000348021	221.693	0.0532276
chr15_99812150_99812172	AT	LOC400464	ncRNA_intronic	Skin_Sun_Exposed_Lower_leg	ENSG00000259363	.	lncRNA	NO	4.257	162	-0.055911	0.0770691	0.000348036	221.103	0.0210474
chr8_24834307_24834337	TG	LOC101929294;NEFM	intergenic	Esophagus_Mucosa	ENSG00000277586	NEFL	Protein coding	NO	122.29	449	0.049775	0.0282437	0.000348039	210.567	0.0249222
chr12_118151278_118151319	CG	TAOK3	intronic	Brain_Anterior_cingulate_cortex_BA24	ENSG00000275409	.	lncRNA	NO	278.849	141	0.087471	0.088223	0.000348055	179.709	0.0842122
chr14_36623265_36623303	GT	NKX2-8;PAX9	intergenic	Breast_Mammary_Tissue	ENSG00000283098	.	lncRNA	NO	302.501	377	0.059986	0.0335811	0.000348073	225.079	0.0381749
chr15_68445119_68445140	TA	ITGA11;CORO2B	intergenic	Skin_Not_Sun_Exposed_Suprapubic	ENSG00000137809	ITGA11	Protein coding	NO	12.9665	156	-0.029556	0.0799563	0.000348078	221.785	0.0236067
chr4_37734196_37734248	TTCT	RELL1;PGM2	intergenic	Lung	ENSG00000249863	.	processed_pseudogene	NO	134.07	466	0.041968	0.0272215	0.000348079	227.645	0.0302197
chr2_112630920_112630960	TG	CHCHD5;FLJ42351	intergenic	Adrenal_Gland	ENSG00000125630	POLR1B	Protein coding	NO	66.578	203	0.085781	0.0618074	0.000348085	177.413	0.0576579
chr20_25861183_25861239	CA	LOC101926935;LINC01733	intergenic	Brain_Cerebellum	ENSG00000204556	.	unprocessed_pseudogene	NO	157.621	202	0.073699	0.0621072	0.000348092	188.968	0.0365438
chr15_65436305_65436355	TG	IGDCC4;DPP8	intergenic	Cells_Cultured_fibroblasts	ENSG00000074621	SLC24A1	Protein coding	NO	175.036	427	0.015095	0.0296848	0.000348096	192.582	0.021719
chr7_65450444_65450468	AA	ZNF92;LOC101929322	intergenic	Esophagus_Muscularis	ENSG00000227113	.	unprocessed_pseudogene	NO	375.433	412	-0.012761	0.0307552	0.000348097	208.915	0.0252993
chr2_216537451_216537473	CA	RPL37A;LINC01280	intergenic	Skin_Sun_Exposed_Lower_leg	ENSG00000138375	SMARCAL1	Protein coding	NO	62.743	557	0.098208	0.0228053	0.000348102	221.145	0.0210489
chr4_251324_251347	AC	ZNF876P	ncRNA_intronic	Esophagus_Muscularis	ENSG00000182903	ZNF721	Protein coding	NO	222.715	417	-0.072624	0.0303898	0.000348107	208.921	0.0252993
chr6_26139872_26139894	AC	H2AC6;H1-4	intergenic	Colon_Transverse	ENSG00000112343	TRIM38	Protein coding	NO	177.081	328	0.041028	0.0385369	0.000348117	221.583	0.0424732
chr2_202338600_202338656	TCTT	NOP58;BMPR2	intergenic	Whole_Blood	ENSG00000138439	FAM117B	Protein coding	NO	296.341	615	-0.023927	0.0206681	0.000348122	182.617	0.0216761
chr5_109665830_109665844	TA	PJA2;MAN2A1	intergenic	Heart_Atrial_Appendage	ENSG00000249476	.	lncRNA	NO	339.468	363	0.042838	0.0348614	0.000348123	202.323	0.0339867
chr14_24140146_24140168	AT	EMC9	intronic	Esophagus_Gastroesophageal_Junction	ENSG00000186648	CARMIL3	Protein coding	NO	78.238	107	-0.255804	0.115208	0.000348125	210.447	0.0356992
chr4_78629319_78629386	AG	ANXA3;LINC01094	intergenic	Whole_Blood	ENSG00000251442	LINC01094	lncRNA	NO	9.4275	616	0.005653	0.0206348	0.000348126	182.618	0.0216761
chr1_35818625_35818669	AAAG	AGO4	intronic	Whole_Blood	ENSG00000142686	C1orf216	Protein coding	NO	99.753	616	0.030309	0.0206347	0.00034813	182.621	0.0216761
chr11_62729372_62729415	TTTTA	TTC9C	intronic	Brain_Putamen_basal_ganglia	ENSG00000162227	TAF6L	Protein coding	NO	41.9635	163	-0.081323	0.0766044	0.000348147	176.294	0.0663506
chr6_37541537_37541569	GT	LINC02520;MIR4462	intergenic	Adipose_Subcutaneous	ENSG00000172738	TMEM217	Protein coding	NO	283.398	530	0.043252	0.023958	0.000348154	215.885	0.0234022
chr1_153934796_153934847	CTG	DENND4B	exonic	Breast_Mammary_Tissue	ENSG00000160741	CRTC2	Protein coding	NO	17.2745	377	0.057199	0.0335799	0.000348157	225.134	0.0381777
chr17_82738909_82738947	AT	FN3K	intronic	Esophagus_Muscularis	ENSG00000141560	FN3KRP	Protein coding	NO	11.813	114	-0.01278	0.108382	0.000348167	208.957	0.0253006
chr1_159873827_159873908	CCTT	CFAP45	intronic	Skin_Not_Sun_Exposed_Suprapubic	ENSG00000202078	Y_RNA	misc_RNA	NO	452.349	508	0.037365	0.0249873	0.000348183	221.852	0.0236113
chr20_25247980_25248041	CCCGC	PYGB	upstream	Artery_Aorta	ENSG00000197586	ENTPD6	Protein coding	NO	23.3795	328	-0.014802	0.0385358	0.000348187	208.856	0.0305569
chr10_27023979_27024007	AC	ANKRD26	intronic	Ovary	ENSG00000230445	LRRC37A6P	transcribed_processed_pseudogene	NO	226.569	147	0.053747	0.0847151	0.000348193	186.98	0.0996164
chr12_120655785_120655859	TG	CABP1	intronic	Thyroid	ENSG00000257218	GATC	Protein coding	NO	209.245	534	-0.066272	0.0237795	0.000348194	226.741	0.0191311
chr4_119628970_119628994	GGC	LOC107986192	ncRNA_exonic	Liver	ENSG00000250412	KLHL2P1	unprocessed_pseudogene	NO	294.653	195	-0.215759	0.0642884	0.000348206	167.301	0.0707704
chr9_125221159_125221199	AAAT	RABEPK	intronic	Heart_Atrial_Appendage	ENSG00000136933	RABEPK	Protein coding	YES	20.574	363	-0.105274	0.0348602	0.000348207	202.371	0.0339891
chr3_195562173_195562207	AC	PPP1R2;APOD	intergenic	Skin_Not_Sun_Exposed_Suprapubic	ENSG00000215837	SDHAP2	transcribed_unprocessed_pseudogene	NO	95.906	508	-0.049777	0.0249865	0.000348258	221.899	0.0236139
chr7_149775708_149775754	AC	SSPOP	upstream	Whole_Blood	ENSG00000181444	ZNF467	Protein coding	NO	2.143	616	0.014577	0.0206335	0.000348277	182.698	0.02168
chr6_31409309_31409321	TG	MICA	intronic	Thyroid	ENSG00000213760	ATP6V1G2	Protein coding	NO	137.278	534	0.02193	0.0237786	0.000348281	226.798	0.0191329
chr6_28745343_28745385	GT	LINC00533;LINC01623	intergenic	Heart_Left_Ventricle	ENSG00000204713	TRIM27	Protein coding	NO	162.22	350	-0.021438	0.0361393	0.000348286	187.579	0.0390953
chr7_150978891_150978981	AC	KCNH2	upstream	Heart_Atrial_Appendage	ENSG00000002726	AOC1	Protein coding	NO	121.003	364	0.021654	0.0347641	0.000348301	202.426	0.0339927
chr16_89489210_89489268	AC	ANKRD11	intronic	Skin_Not_Sun_Exposed_Suprapubic	ENSG00000261118	.	lncRNA	NO	4.554	508	-0.095947	0.024986	0.000348304	221.929	0.0236139
chr2_97010266_97010306	CA	FAM178B;FAHD2B	intergenic	Nerve_Tibial	ENSG00000188383	GPAT2P2	unprocessed_pseudogene	NO	70.812	488	-0.097443	0.0260018	0.000348307	224.788	0.0199069
chr7_56253112_56253128	AT	NUPR2;LOC650226	intergenic	Esophagus_Muscularis	ENSG00000178665	ZNF713	Protein coding	NO	340.482	411	0.040009	0.0308266	0.000348313	209.045	0.0253081
chr17_48239829_48239877	GA	SKAP1	intronic	Skin_Not_Sun_Exposed_Suprapubic	ENSG00000264920	SP2-DT	lncRNA	NO	344.009	508	-0.069421	0.0249857	0.000348332	221.947	0.0236139
chr3_122430515_122430543	GT	LOC102723582	ncRNA_intronic	Stomach	ENSG00000196981	WDR5B	Protein coding	NO	14.467	286	0.019992	0.0441144	0.000348333	212.12	0.0566559
chr16_67842863_67842950	CAG	THAP11	exonic	Pancreas	ENSG00000102981	PARD6A	Protein coding	NO	181.674	275	0.087043	0.0458533	0.00034835	198.102	0.0428422
chr17_3730454_3730473	AAAT	ITGAE	intronic	Skin_Sun_Exposed_Lower_leg	ENSG00000040531	CTNS	Protein coding	NO	90.3165	554	-0.022913	0.0229255	0.00034836	221.309	0.0210604
chr6_132758000_132758041	TTC	VNN2	intronic	Whole_Blood	ENSG00000112303	VNN2	Protein coding	YES	0.0505	616	0.01015	0.0206324	0.0003484	182.763	0.0216852
chr15_66632680_66632728	AC	LINC01169	ncRNA_intronic	Heart_Atrial_Appendage	ENSG00000261351	.	lncRNA	NO	140.595	364	-0.024362	0.0347621	0.00034844	202.507	0.0340005
chr7_76486846_76486887	GCT	DTX2	intronic	Adipose_Subcutaneous	ENSG00000214243	.	processed_pseudogene	NO	164.03	530	-0.048244	0.0239551	0.000348448	216.068	0.0234195
chr4_3388195_3388263	GAGGAGGAGACGGGAGG	RGS12	intronic	Skin_Not_Sun_Exposed_Suprapubic	ENSG00000159788	RGS12	Protein coding	YES	2.258	508	0.092762	0.0249844	0.000348456	222.026	0.0236198
chr7_73768119_73768159	GT	CLDN3	downstream	Prostate	ENSG00000165171	METTL27	Protein coding	NO	74.377	199	-0.094854	0.0630146	0.000348491	229.783	0.0769276
chr20_37442340_37442390	TG	SRC;BLCAP	intergenic	Esophagus_Mucosa	ENSG00000166619	BLCAP	Protein coding	NO	53.397	449	0.025429	0.0282384	0.000348492	210.842	0.0249517
chr18_699478_699505	AAT	ENOSF1	intronic	Skin_Sun_Exposed_Lower_leg	ENSG00000176890	TYMS	Protein coding	NO	31.7705	555	-0.079594	0.0228832	0.000348495	221.395	0.0210652
chr15_85066583_85066641	AC	PDE8A	intronic	Nerve_Tibial	ENSG00000229212	.	transcribed_unprocessed_pseudogene	NO	143.259	488	-0.02977	0.0259997	0.000348498	224.912	0.019916
chr2_113923318_113923350	TTTG	ACTR3	intronic	Breast_Mammary_Tissue	ENSG00000279267	.	TEC	NO	315.426	377	-0.163314	0.0335751	0.000348503	225.358	0.0382051
chr8_145037962_145037980	TA	ZNF252P-AS1;C8orf33	intergenic	Breast_Mammary_Tissue	ENSG00000182307	C8orf33	Protein coding	NO	14.494	120	0.04148	0.103129	0.000348525	225.372	0.0382051
chr15_66359174_66359198	AC	TIPIN;MAP2K1	intergenic	Esophagus_Muscularis	ENSG00000174446	SNAPC5	Protein coding	NO	138.552	417	0.080087	0.0303844	0.000348537	209.179	0.0253213
chr14_71006103_71006169	TG	PCNX1	intronic	Nerve_Tibial	ENSG00000100731	PCNX1	Protein coding	YES	6.895	488	0.023334	0.0259992	0.000348541	224.939	0.0199167
chr17_729547_729571	AC	VPS53;TLCD3A	intergenic	Cells_Cultured_fibroblasts	ENSG00000262905	.	lncRNA	NO	176.993	427	-0.136746	0.0296793	0.000348542	192.829	0.0217419
chr7_112572149_112572163	AC	LSMEM1;LOC100996249	intergenic	Thyroid	ENSG00000181016	LSMEM1	Protein coding	NO	85.315	534	0.076871	0.0237759	0.000348555	226.976	0.0191428
chr6_34709364_34709382	TA	LOC101929243;SNRPC	intergenic	Adipose_Visceral_Omentum	ENSG00000065060	BLTP3A	Protein coding	NO	82.71	136	-0.032699	0.0913522	0.000348576	216.348	0.0294994
chr12_31745431_31745451	AC	AMN1;H3-5	intergenic	Testis	ENSG00000276058	STMN1P1	processed_pseudogene	NO	29.66	296	0.259775	0.0426396	0.000348577	294.137	0.0321936
chr19_36572718_36572742	TATC	ZNF529	intronic	Brain_Frontal_Cortex_BA9	ENSG00000233527	ZNF529-AS1	lncRNA	NO	0.34	165	-0.224772	0.0756847	0.000348588	182.423	0.0665048
chr17_14007415_14007497	TTTAT	HS3ST3A1;CDRT15P1	intergenic	Stomach	ENSG00000223510	CDRT15	Protein coding	NO	229.406	283	0.03777	0.0445707	0.000348596	212.28	0.0566684
chr15_55777099_55777129	AG	PRTG;NEDD4	intergenic	Artery_Aorta	ENSG00000166450	PRTG	Protein coding	NO	33.962	346	0.027497	0.0365474	0.000348614	209.112	0.0305809
chr6_7278329_7278389	GT	RREB1;SSR1	intergenic	Spleen	ENSG00000124783	SSR1	Protein coding	NO	11.491	205	0.020736	0.0612028	0.000348615	222.071	0.0533056
chr19_43979422_43979444	AT	ZNF221;ZNF155	intergenic	Whole_Blood	ENSG00000186026	ZNF284	Protein coding	NO	92.726	606	-0.10359	0.0209687	0.000348623	182.879	0.0216964
chr16_90102286_90102334	GCA	FAM157C	ncRNA_exonic	Colon_Transverse	ENSG00000003249	DBNDD1	Protein coding	NO	82.42	328	0.046697	0.0385286	0.00034864	221.915	0.0425288
chr19_18401261_18401301	TTTA	LRRC25;SSBP4	intergenic	Adipose_Subcutaneous	ENSG00000221983	UBA52	Protein coding	NO	170.449	529	0.042508	0.0239981	0.000348643	216.189	0.02343
chr6_125301482_125301506	CA	HDDC2	intronic	Brain_Anterior_cingulate_cortex_BA24	ENSG00000111906	HDDC2	Protein coding	YES	0.443	141	-0.051062	0.0882019	0.000348649	180.016	0.0843166
chr2_171938024_171938074	TC	HAT1	intronic	Testis	ENSG00000172878	METAP1D	Protein coding	NO	61.894	296	-0.01851	0.0426382	0.000348657	294.205	0.0321957
chr22_23527785_23527833	GT	FAM230I;PCAT14	intergenic	Prostate	ENSG00000248409	CCDC188BP	unprocessed_pseudogene	NO	135.256	199	-0.105584	0.0630099	0.000348674	229.903	0.076942
chr16_24979704_24979725	TTA	ARHGAP17	intronic	Esophagus_Mucosa	ENSG00000158865	SLC5A11	Protein coding	NO	102.611	449	-0.218292	0.0282362	0.000348677	210.954	0.024962
chr1_46816581_46816605	AC	CYP4B1	intronic	Brain_Cerebellar_Hemisphere	ENSG00000162365	CYP4A22	Protein coding	NO	320.842	166	-0.070051	0.0752369	0.00034868	186.697	0.0471577
chr5_149991719_149991743	TTA	SLC26A2;TIGD6	intergenic	Muscle_Skeletal	ENSG00000155850	SLC26A2	Protein coding	NO	13.751	653	-0.088351	0.0194681	0.000348682	186.232	0.020836
chr2_218357259_218357289	TC	CATIP-AS2	ncRNA_intronic	Brain_Nucleus_accumbens_basal_ganglia	ENSG00000180871	CXCR2	Protein coding	NO	226.424	192	-0.068724	0.0652594	0.000348688	184.001	0.0571076
chr3_10471364_10471398	TG	ATP2B2	intronic	Nerve_Tibial	ENSG00000157017	GHRL	Protein coding	NO	178.434	488	-0.023321	0.0259976	0.000348689	225.035	0.0199234
ATN1	CAG	ATN1	exonic	Pituitary	ENSG00000272173	.	lncRNA	NO	7.8855	230	-0.057734	0.0546631	0.000348696	231.924	0.0477437
chr3_10162872_10162908	TA	VHL;IRAK2	intergenic	Skin_Sun_Exposed_Lower_leg	ENSG00000186162	CIDECP1	transcribed_unprocessed_pseudogene	NO	139.143	162	-0.043239	0.0770485	0.000348698	221.524	0.0210754
chr2_113872894_113872926	TTTA	ACTR3-AS1	ncRNA_intronic	Skin_Not_Sun_Exposed_Suprapubic	ENSG00000146556	WASH2P	transcribed_unprocessed_pseudogene	NO	284.36	505	-0.123177	0.0251291	0.000348704	222.183	0.023634
chr15_78595367_78595371	TC	CHRNA3	UTR3	Colon_Sigmoid	ENSG00000080644	CHRNA3	Protein coding	YES	1.363	310	-0.111911	0.0407362	0.000348707	213.659	0.0385179
chr17_5115555_5115575	AC	ZNF232	intronic	Pituitary	ENSG00000167840	ZNF232	Protein coding	YES	0.836	230	-0.075674	0.0546626	0.000348718	231.939	0.0477437
chr3_38987278_38987342	CT	SCN11A	intronic	Adipose_Subcutaneous	ENSG00000168356	SCN11A	Protein coding	YES	36.749	530	0.044044	0.0239523	0.000348725	216.24	0.023433
chr14_24135105_24135137	AC	FITM1;PSME1	intergenic	Artery_Tibial	ENSG00000092010	PSME1	Protein coding	NO	1.042	532	-0.019387	0.0238629	0.000348727	203.864	0.0210625
chr5_149390587_149390631	CA	IL17B	intronic	Small_Intestine_Terminal_Ileum	ENSG00000145882	PCYOX1L	Protein coding	NO	27.54	172	0.049987	0.0726713	0.000348739	194.973	0.0837152
chr1_151123855_151123885	AAAAT	GABPB2	UTR3	Brain_Cortex	ENSG00000261168	.	lncRNA	NO	7.74	199	0.153479	0.0630082	0.000348741	184.44	0.0480813
chr6_57539566_57539587	TG	PRIM2	intronic	Breast_Mammary_Tissue	ENSG00000272541	.	lncRNA	NO	316.892	377	-0.155672	0.0335717	0.000348748	225.516	0.038223
chr17_28903671_28903703	TTCC	DHRS13	upstream	Brain_Cerebellum	ENSG00000167525	PROCA1	Protein coding	NO	191.799	202	-0.149763	0.0620904	0.000348758	189.33	0.0366067
chr2_127496550_127496584	AC	IWS1	intronic	Lung	ENSG00000169967	MAP3K2	Protein coding	NO	108.102	466	-0.028954	0.0272138	0.000348766	228.094	0.0302753
chr19_28142177_28142199	AT	LOC101927151;LOC100420587	intergenic	Heart_Left_Ventricle	ENSG00000261770	.	lncRNA	NO	381.339	100	0.069962	0.122917	0.000348771	187.841	0.0391312
chr5_112877981_112878022	TG	REEP5	UTR3	Brain_Hypothalamus	ENSG00000153037	SRP19	Protein coding	NO	13.3925	160	-0.044255	0.0779852	0.000348775	185.666	0.0834456
chr15_41013073_41013114	AAC	INO80	intronic	Colon_Sigmoid	ENSG00000137806	NDUFAF1	Protein coding	NO	389.349	310	-0.110141	0.0407351	0.000348776	213.701	0.0385185
chr15_67222242_67222283	CA	AAGAB	intronic	Esophagus_Gastroesophageal_Junction	ENSG00000103591	AAGAB	Protein coding	YES	1.0605	322	0.013716	0.0392354	0.000348783	210.844	0.0357545
chr6_41155375_41155405	TC	TREML1;TREM2	intergenic	Muscle_Skeletal	ENSG00000161912	ADCY10P1	transcribed_unprocessed_pseudogene	NO	54.368	655	0.020717	0.019408	0.000348801	186.296	0.0208392
chr12_53047175_53047203	CGCGGG	LOC283335	ncRNA_intronic	Artery_Aorta	ENSG00000063046	EIF4B	Protein coding	NO	9.463	99	-0.153238	0.124107	0.000348809	209.229	0.0305935
chr4_151148254_151148288	AC	SH3D19	intronic	Muscle_Skeletal	ENSG00000270681	.	lncRNA	NO	8.28	655	-0.017274	0.0194079	0.000348813	186.302	0.0208392
chr10_27226449_27226487	AC	ACBD5	intronic	Prostate	ENSG00000230445	LRRC37A6P	transcribed_processed_pseudogene	NO	24.094	199	-0.099822	0.063006	0.000348827	230.004	0.0769501
chr1_93979929_93979957	TG	GCLM;ABCA4	intergenic	Cells_Cultured_fibroblasts	ENSG00000230439	.	.	NO	.	427	-0.116094	0.0296757	0.000348831	192.989	0.021755
chr9_128832897_128832936	AAC	KYAT1	downstream	Stomach	ENSG00000171097	KYAT1	Protein coding	YES	2.5945	286	0.038622	0.0441052	0.000348841	212.429	0.0566931
chr12_121883180_121883236	TG	HPD	intronic	Muscle_Skeletal	ENSG00000175727	MLXIP	Protein coding	NO	195.548	655	0.029794	0.0194075	0.000348868	186.332	0.0208401
chr14_88181415_88181439	GT	KCNK10	UTR3	Adipose_Visceral_Omentum	ENSG00000258867	HISLA	lncRNA	NO	91.714	459	-0.154553	0.0276241	0.000348871	216.531	0.0295171
chr1_155738972_155739004	AAAT	DAP3	UTR3	Adipose_Visceral_Omentum	ENSG00000116539	ASH1L	Protein coding	NO	175.826	457	0.043082	0.0277438	0.000348881	216.538	0.0295171
chr10_70223217_70223236	AG	PPA1	intronic	Thyroid	ENSG00000180817	PPA1	Protein coding	YES	7.1525	534	-0.044447	0.0237726	0.000348893	227.197	0.0191582
chr17_78834997_78835017	TA	USP36	intronic	Pancreas	ENSG00000055483	USP36	Protein coding	YES	3.787	255	0.049498	0.049383	0.000348898	198.413	0.0428909
chr12_111887814_111887854	AC	MAPKAPK5	intronic	Heart_Atrial_Appendage	ENSG00000111275	ALDH2	Protein coding	NO	75.041	364	0.041864	0.0347554	0.000348914	202.782	0.0340307
chr6_30162931_30162975	AAAT	TRIM15	upstream	Nerve_Tibial	ENSG00000204623	POLR1HASP	transcribed_unitary_pseudogene	NO	101.313	482	0.059496	0.0263161	0.000348925	225.187	0.0199345
chr14_71967189_71967209	TA	RGS6	intronic	Heart_Atrial_Appendage	ENSG00000182732	RGS6	Protein coding	YES	2.407	359	0.061437	0.035234	0.000348925	202.789	0.0340307
chr17_76639638_76639696	AC	ST6GALNAC1	intronic	Heart_Left_Ventricle	ENSG00000182534	MXRA7	Protein coding	NO	49.038	350	0.053867	0.0361298	0.000348925	187.923	0.0391344
chr22_29982937_29982975	TG	MTMR3	intronic	Colon_Transverse	ENSG00000100296	THOC5	Protein coding	NO	427.74	328	0.027244	0.0385238	0.00034894	222.106	0.0425573
chr6_43080954_43080977	AC	PTK7	intronic	Pituitary	ENSG00000044090	CUL7	Protein coding	NO	27.0225	230	-0.088922	0.0546575	0.000348945	232.09	0.0477649
chr14_73702078_73702104	GT	DNAL1	UTR3	Nerve_Tibial	ENSG00000258695	.	lncRNA	NO	179.213	488	-0.136519	0.0259949	0.000348946	225.2	0.0199345
chr2_72512314_72512460	GGAA	EXOC6B	intronic	Breast_Mammary_Tissue	ENSG00000144036	EXOC6B	Protein coding	YES	3.367	369	-0.01661	0.0342889	0.000348953	225.649	0.0382391
chr17_4785234_4785258	AATA	VMO1	downstream	Stomach	ENSG00000182853	VMO1	Protein coding	YES	1.118	286	-0.12362	0.0441024	0.000348994	212.522	0.0566955
chr19_38679568_38679600	GT	ACTN4	intronic	Heart_Atrial_Appendage	ENSG00000167644	C19orf33	Protein coding	NO	375.311	364	0.053417	0.0347539	0.000349016	202.842	0.0340339
chr17_61397904_61397923	GC	TBX2-AS1	ncRNA_intronic	Artery_Tibial	ENSG00000121068	TBX2	Protein coding	NO	1.9295	532	0.062784	0.0238601	0.000349016	204.034	0.0210756
chr7_6493145_6493211	GT	KDELR2;GRID2IP	intergenic	Esophagus_Muscularis	ENSG00000164535	DAGLB	Protein coding	NO	8.988	417	0.04737	0.0303783	0.000349025	209.472	0.0253531
chr7_65286809_65286837	TAT	INTS4P1;ZNF92	intergenic	Testis	ENSG00000272693	LINC03006	transcribed_unprocessed_pseudogene	NO	483.897	94	0.146519	0.130414	0.000349031	294.52	0.0322232
chr6_29735181_29735207	CA	HLA-F-AS1	ncRNA_intronic	Artery_Tibial	ENSG00000204642	HLA-F	Protein coding	NO	9.66	511	-0.043835	0.0248329	0.000349037	204.046	0.0210756
chr3_52984726_52984768	TG	SFMBT1	intronic	Stomach	ENSG00000163939	PBRM1	Protein coding	NO	298.83	284	-0.026908	0.0444078	0.000349042	212.551	0.0566955
chr10_124788710_124788728	TA	EEF1AKMT2	intronic	Spleen	ENSG00000203791	EEF1AKMT2	Protein coding	YES	3.149	69	-0.042515	0.174905	0.000349048	222.347	0.0533462
chr20_1342147_1342171	CA	FKBP1A-SDCBP2;SDCBP2-AS1	ncRNA_intronic	Artery_Tibial	ENSG00000088833	NSFL1C	Protein coding	NO	114.931	532	-0.032032	0.0238597	0.000349051	204.054	0.0210756
chr22_42621183_42621219	GT	CYB5R3	intronic	Prostate	ENSG00000189306	RRP7A	Protein coding	NO	101.405	199	0.117346	0.0629996	0.000349076	230.168	0.0769792
chr1_40476731_40476753	AC	ZFP69	upstream	Cells_Cultured_fibroblasts	ENSG00000164002	EXO5	Protein coding	NO	31.999	401	0.047354	0.0315778	0.000349076	193.124	0.0217679
chr15_64863503_64863559	TG	PLEKHO2	intronic	Adipose_Subcutaneous	ENSG00000241839	PLEKHO2	Protein coding	YES	21.616	530	0.064163	0.0239488	0.000349077	216.458	0.0234541
chr19_11316086_11316117	GT	TSPAN16	intronic	Brain_Cerebellar_Hemisphere	ENSG00000130164	LDLR	Protein coding	NO	188.554	165	0.086817	0.0756693	0.000349094	186.919	0.0472018
chr5_77551980_77552065	AAAAT	WDR41;OTP	intergenic	Esophagus_Muscularis	ENSG00000164253	WDR41	Protein coding	NO	52.3865	399	-0.037297	0.0317343	0.000349097	209.516	0.0253531
chr2_6906141_6906195	AC	RSAD2;GRASLND	intergenic	Esophagus_Muscularis	ENSG00000205837	LINC00487	lncRNA	NO	135.857	417	0.054288	0.0303773	0.000349101	209.518	0.0253531
chr20_46563615_46563631	GA	SLC13A3	intronic	Artery_Tibial	ENSG00000225849	MKRN7P	transcribed_processed_pseudogene	NO	86.391	532	-0.067702	0.0238592	0.000349103	204.084	0.0210766
chr13_60099907_60099971	GAAG	DIAPH3	intronic	Brain_Anterior_cingulate_cortex_BA24	ENSG00000139734	DIAPH3	Protein coding	YES	63.827	141	-0.096454	0.0881852	0.000349124	180.261	0.0843733
chr1_6471685_6471744	CCCCGC	PLEKHG5	intronic	Brain_Hypothalamus	ENSG00000131697	NPHP4	Protein coding	NO	479.241	160	0.07675	0.0779739	0.000349138	185.86	0.0834949
chr17_4839939_4839985	TG	MINK1	intronic	Colon_Sigmoid	ENSG00000167840	ZNF232	Protein coding	NO	269.363	310	0.052774	0.0407289	0.000349148	213.929	0.0385379
chr6_31746080_31746114	TG	MSH5-SAPCD1	ncRNA_intronic	Adrenal_Gland	ENSG00000244731	C4A	Protein coding	NO	235.96	203	0.053604	0.0617801	0.000349172	177.967	0.0577692
chr16_522021_522051	TGCGTG	RAB11FIP3	UTR3	Cells_Cultured_fibroblasts	ENSG00000103245	CIAO3	Protein coding	NO	210.864	427	0.043279	0.0296715	0.000349174	193.178	0.0217715
chr2_230146159_230146207	TA	SLC16A14;SP110	intergenic	Esophagus_Mucosa	ENSG00000225963	.	lncRNA	NO	20.829	127	-0.036958	0.0975989	0.000349184	211.26	0.0249894
chr10_73102241_73102289	AC	P4HA1;NUDT13	intergenic	Skin_Sun_Exposed_Lower_leg	ENSG00000107758	PPP3CB	Protein coding	NO	365.354	557	-0.031264	0.0227951	0.00034919	221.836	0.0210971
chr19_52188882_52188902	GA	ZNF836;PPP2R1A	intergenic	Heart_Left_Ventricle	ENSG00000171051	FPR1	Protein coding	NO	384.777	350	0.02845	0.0361257	0.000349198	188.07	0.0391569
chr10_37748973_37749004	TC	MTRNR2L7;ZNF248	intergenic	Brain_Anterior_cingulate_cortex_BA24	ENSG00000175395	ZNF25	Protein coding	NO	227.603	141	0.035818	0.0881821	0.00034921	180.306	0.0843733
chr3_127909755_127909789	AC	MGLL;KBTBD12	intergenic	Brain_Nucleus_accumbens_basal_ganglia	ENSG00000187715	KBTBD12	Protein coding	NO	5.46	192	-0.042302	0.0652455	0.000349213	184.278	0.0571759
chr8_143952181_143952209	AC	PLEC	intronic	Small_Intestine_Terminal_Ileum	ENSG00000178209	PLEC	Protein coding	YES	1.319	172	-0.05378	0.0726569	0.000349229	195.247	0.0837968
chr22_42975457_42975471	AT	PACSIN2	intronic	Skin_Not_Sun_Exposed_Suprapubic	ENSG00000100271	TTLL1	Protein coding	NO	100.122	156	-0.069639	0.0799192	0.000349233	222.521	0.0236674
chr15_84716615_84716716	CTTT	SEC11A	upstream	Breast_Mammary_Tissue	ENSG00000176700	SCAND2P	transcribed_unprocessed_pseudogene	NO	84.7025	377	0.024842	0.0335647	0.000349251	225.841	0.0382652
chr9_41075125_41075180	TG	PGM5P2	upstream	Adipose_Subcutaneous	ENSG00000276291	FRG1HP	transcribed_unprocessed_pseudogene	NO	82.7265	530	-0.017482	0.023947	0.000349266	216.575	0.0234643
chr21_37709518_37709538	AAAAG	KCNJ6	intronic	Ovary	ENSG00000242553	.	lncRNA	NO	488.109	147	0.367819	0.0846786	0.000349267	187.557	0.0998704
chr8_142767887_142767935	GAAT	LYNX1-SLURP2;SLURP2	intronic	Liver	ENSG00000197353	LYPD2	Protein coding	NO	15.379	195	-0.295023	0.0642606	0.000349272	167.813	0.0709571
chr2_159706084_159706110	AC	LOC643072;MARCHF7	intergenic	Esophagus_Muscularis	ENSG00000224152	BAZ2B-AS1	lncRNA	NO	90.443	417	0.023549	0.0303751	0.00034928	209.625	0.0253619
chr15_77112660_77112704	AC	PEAK1	UTR3	Heart_Left_Ventricle	ENSG00000173517	PEAK1	Protein coding	YES	66.465	350	-0.060868	0.0361245	0.000349284	188.117	0.0391584
chr6_116966973_116967030	AAGG	RFX6;VGLL2	intergenic	Artery_Tibial	ENSG00000196911	KPNA5	Protein coding	NO	285.68	532	0.027207	0.0238573	0.000349298	204.198	0.0210861
chr17_43177572_43177620	AC	NBR1	intronic	Lung	ENSG00000279602	.	TEC	NO	183.765	466	-0.056216	0.0272078	0.000349298	228.442	0.0303135
chr6_29679886_29679913	AAAC	ZFP57	intronic	Skin_Sun_Exposed_Lower_leg	ENSG00000273340	MICE	transcribed_unprocessed_pseudogene	NO	69.0695	557	0.130924	0.022794	0.0003493	221.906	0.0211016
chr6_149704887_149704927	AC	LATS1	intronic	Adrenal_Gland	ENSG00000120253	NUP43	Protein coding	NO	41.621	203	-0.091856	0.0617767	0.000349306	178.036	0.0577692
chr4_140425429_140425469	GT	CLGN	intronic	Esophagus_Gastroesophageal_Junction	ENSG00000153130	SCOC	Protein coding	NO	49.028	322	0.065977	0.0392267	0.000349323	211.171	0.0357989
chr8_71084900_71084998	CCTT	XKR9;EYA1	intergenic	Adrenal_Gland	ENSG00000104313	EYA1	Protein coding	NO	185.289	203	0.037823	0.0617763	0.000349324	178.045	0.0577692
chr6_155013917_155013953	AC	TIAM2	intronic	Skin_Sun_Exposed_Lower_leg	ENSG00000146426	TIAM2	Protein coding	YES	0.003	557	-0.042679	0.0227937	0.000349331	221.926	0.0211016
chr17_49696224_49696262	AC	SPOP;SLC35B1	intergenic	Stomach	ENSG00000204584	.	lncRNA	NO	149.667	286	-0.078467	0.0440958	0.000349358	212.744	0.0567189
chr9_91139089_91139111	GT	LINC00484	ncRNA_intronic	Lung	ENSG00000229694	LINC00484	lncRNA	YES	19.893	466	-0.161922	0.0272071	0.000349364	228.485	0.0303152
chr3_125440128_125440164	AC	ZNF148;SNX4	intergenic	Stomach	ENSG00000241278	ENPP7P4	transcribed_unprocessed_pseudogene	NO	408.077	286	0.195209	0.0440956	0.000349373	212.753	0.0567189
chr16_68211510_68211537	TTG	NFATC3	intronic	Testis	ENSG00000072736	NFATC3	Protein coding	YES	88.4935	296	-0.121984	0.0426256	0.00034938	294.814	0.0322483
chr2_32969229_32969271	TG	LTBP1	intronic	Adipose_Visceral_Omentum	ENSG00000049323	LTBP1	Protein coding	YES	22.297	459	0.043953	0.0276183	0.000349381	216.848	0.0295554
chr17_43223459_43223479	AC	CCDC200	intronic	Brain_Anterior_cingulate_cortex_BA24	ENSG00000188554	NBR1	Protein coding	NO	33.555	141	-0.015094	0.0881761	0.000349382	180.394	0.0843752
chr2_73441610_73441633	ATTCCT	ALMS1	intronic	Muscle_Skeletal	ENSG00000144034	TPRKB	Protein coding	NO	289.527	655	-0.063326	0.0194032	0.000349403	186.617	0.0208698
chr15_64863503_64863559	TG	PLEKHO2	intronic	Brain_Cerebellum	ENSG00000140451	PIF1	Protein coding	NO	37.863	202	0.164669	0.0620736	0.000349422	189.69	0.0366531
chr16_10581290_10581324	AC	EMP2	upstream	Brain_Hypothalamus	ENSG00000262488	.	processed_pseudogene	NO	260.237	160	0.106323	0.0779649	0.000349423	186.011	0.0835256
chr17_10784685_10784723	GT	TMEM220-AS1	ncRNA_intronic	Esophagus_Mucosa	ENSG00000187824	TMEM220	Protein coding	NO	54.681	449	-0.09542	0.0282273	0.000349439	211.415	0.0250047
chr15_82665376_82665434	AC	CPEB1-AS1	ncRNA_intronic	Prostate	ENSG00000103723	AP3B2	Protein coding	NO	0.459	199	-0.030123	0.0629903	0.00034944	230.408	0.0770003
chr22_21814854_21814910	AG	MAPK1	intronic	Cells_Cultured_fibroblasts	ENSG00000100034	PPM1F	Protein coding	NO	111.18	427	0.009694	0.0296681	0.000349454	193.333	0.0217865
chr1_116671160_116671246	AAGG	MIR320B1	upstream	Heart_Atrial_Appendage	ENSG00000177173	NAP1L4P1	processed_pseudogene	NO	137.111	364	-0.046072	0.0347476	0.000349456	203.097	0.0340653
chr12_143826_143866	GT	LOC574538	ncRNA_intronic	Esophagus_Muscularis	ENSG00000120645	IQSEC3	Protein coding	NO	25.132	417	0.087862	0.0303728	0.000349462	209.734	0.0253701
chr6_28790248_28790278	GT	LINC00533;LINC01623	intergenic	Muscle_Skeletal	ENSG00000187987	ZSCAN23	Protein coding	NO	346.761	655	0.063099	0.0194027	0.000349463	186.649	0.020871
chr19_35682244_35682268	AT	UPK1A;ZBTB32	intergenic	Testis	ENSG00000126267	COX6B1	Protein coding	NO	31.011	94	-0.053754	0.130392	0.00034947	294.89	0.0322531
chr6_28454557_28454597	CTTCT	ZSCAN23;GPX6	intergenic	Brain_Cerebellum	ENSG00000216901	ZNF603P	unprocessed_pseudogene	NO	278.389	202	0.156666	0.0620724	0.00034947	189.717	0.0366531
chr16_28863893_28863918	GCC	SH2B1	UTR5	Brain_Frontal_Cortex_BA9	ENSG00000233232	NPIPB7	Protein coding	NO	391.57	165	0.167248	0.0756575	0.00034948	182.889	0.0666445
chr1_110153519_110153551	TG	SLC6A17	intronic	Colon_Sigmoid	ENSG00000197106	SLC6A17	Protein coding	YES	3.041	310	0.01943	0.0407232	0.000349485	214.136	0.0385483
chr18_76975154_76975235	CTTTT	ZNF236;MBP	intergenic	Skin_Sun_Exposed_Lower_leg	ENSG00000130856	ZNF236	Protein coding	NO	47.2675	557	-0.013297	0.0227921	0.000349501	222.034	0.0211099
chr5_151739452_151739486	AC	CLMAT3;ATOX1	intergenic	Skin_Not_Sun_Exposed_Suprapubic	ENSG00000254226	LINC01933	lncRNA	NO	210.102	508	-0.195138	0.0249735	0.000349513	222.699	0.0236838
chr6_83717538_83717595	TGTGTATACACACATACATA	LOC105377879	ncRNA_intronic	Prostate	ENSG00000065609	SNAP91	Protein coding	NO	7.8755	199	-0.186573	0.0629883	0.000349522	230.462	0.0770003
chr2_200468347_200468379	AC	SPATS2L	intronic	Adipose_Visceral_Omentum	ENSG00000237166	LINC01792	lncRNA	NO	248.172	459	-0.034721	0.0276166	0.000349528	216.939	0.0295631
chr15_90149727_90149755	TG	IDH2-DT;SEMA4B	intergenic	Pancreas	ENSG00000182768	NGRN	Protein coding	NO	115.918	275	0.0377	0.0458308	0.000349552	198.786	0.0429529
chr4_56502465_56502533	TA	SRP72	UTR3	Adipose_Visceral_Omentum	ENSG00000157426	AASDH	Protein coding	NO	114.991	136	0.036993	0.091316	0.000349568	216.964	0.0295631
chr13_96058122_96058162	TG	UGGT2;HS6ST3	intergenic	Heart_Atrial_Appendage	ENSG00000134874	DZIP1	Protein coding	NO	413.436	364	0.021934	0.034746	0.00034957	203.164	0.0340708
chr10_79563644_79563664	AC	SFTPA2;SFTPA1	intergenic	Brain_Frontal_Cortex_BA9	ENSG00000185303	SFTPA2	Protein coding	NO	3.247	165	0.164974	0.0756546	0.000349575	182.939	0.0666445
chr14_69099251_69099299	AC	DCAF5	intronic	Nerve_Tibial	ENSG00000259062	ACTN1-DT	lncRNA	NO	119.234	488	-0.059466	0.0259881	0.000349582	225.611	0.0199673
chr19_12486428_12486544	GAAG	ZNF709;ZNF564	intergenic	Skin_Not_Sun_Exposed_Suprapubic	ENSG00000180855	ZNF443	Protein coding	NO	45.465	508	-0.029779	0.0249724	0.000349617	222.766	0.0236884
chr4_25451437_25451506	GAAG	ANAPC4;LOC101929161	intergenic	Colon_Transverse	ENSG00000053900	ANAPC4	Protein coding	NO	36.3195	328	0.015739	0.038513	0.000349627	222.543	0.0426328
chr15_75009441_75009483	TG	SCAMP5	intronic	Thyroid	ENSG00000138621	PPCDC	Protein coding	NO	14.124	534	0.062259	0.0237653	0.00034963	227.677	0.0191954
chr11_118251078_118251118	GT	MPZL3	intronic	Colon_Sigmoid	ENSG00000160593	JAML	Protein coding	NO	26.006	310	-0.064991	0.0407208	0.000349631	214.225	0.0385574
chr3_149766817_149766880	AGC	ANKUB1	UTR3	Adipose_Visceral_Omentum	ENSG00000241313	WWTR1-AS1	lncRNA	NO	108.638	459	-0.031114	0.0276153	0.000349642	217.01	0.0295654
chr2_199602669_199602713	GAAG	SATB2-AS1;LINC01877	intergenic	Skin_Sun_Exposed_Lower_leg	ENSG00000119042	SATB2	Protein coding	NO	131.425	557	0.060459	0.0227908	0.000349642	222.124	0.0211153
chr5_168524288_168524358	AC	RARS1;FBLL1	intergenic	Brain_Cerebellar_Hemisphere	ENSG00000254042	SLIT3-AS2	lncRNA	NO	182.244	166	-0.043194	0.0752078	0.000349642	187.213	0.0472641
chr2_202634994_202635017	CGG	FAM117B	UTR5	Muscle_Skeletal	ENSG00000138439	FAM117B	Protein coding	YES	0.0365	655	0.075123	0.0194012	0.000349651	186.75	0.0208776
chr20_26205764_26205817	AT	MIR663AHG	ncRNA_intronic	Pituitary	ENSG00000274973	BSNDP2	processed_pseudogene	NO	360.293	69	-0.030448	0.174864	0.000349653	232.561	0.047852
chr19_21196060_21196090	GT	ZNF431	downstream	Thyroid	ENSG00000268081	.	lncRNA	NO	373.176	534	0.065002	0.0237649	0.000349673	227.705	0.0191962
chr6_35821449_35821493	TG	LHFPL5	intronic	Skin_Sun_Exposed_Lower_leg	ENSG00000156711	MAPK13	Protein coding	NO	306.338	557	-0.018263	0.0227905	0.000349674	222.144	0.0211153
chr11_65824194_65824224	GT	OVOL1;SNX32	intergenic	Heart_Atrial_Appendage	ENSG00000254855	KLC2-AS1	lncRNA	NO	441.457	364	-0.050895	0.0347444	0.000349683	203.229	0.034076
chr21_29457517_29457567	CT	BACH1-IT2;BACH1-IT3	intergenic	Skin_Sun_Exposed_Lower_leg	ENSG00000176054	RPL23P2	processed_pseudogene	NO	459.509	557	-0.020873	0.0227903	0.000349691	222.155	0.0211153
chr9_105039774_105039782	AT	ABCA1;SLC44A1	intergenic	Testis	ENSG00000230013	CT70	lncRNA	NO	47.96	292	0.044516	0.0431958	0.000349705	295.089	0.0322713
chr22_25482671_25482745	GATA	CRYBB2P1;GRK3	intergenic	Ovary	ENSG00000100077	GRK3	Protein coding	NO	81.967	147	0.251241	0.0846632	0.000349722	187.801	0.0998963
chr7_22805988_22806024	TC	IL6;TOMM7	intergenic	Ovary	ENSG00000196683	TOMM7	Protein coding	NO	12.329	147	-0.044544	0.0846629	0.000349729	187.805	0.0998963
chr17_4891185_4891225	AC	MINK1	intronic	Brain_Cerebellum	ENSG00000196388	INCA1	Protein coding	NO	105.828	202	0.076486	0.0620659	0.00034973	189.857	0.0366733
chr1_17003585_17003631	CA	ATP13A2	intronic	Nerve_Tibial	ENSG00000117118	SDHB	Protein coding	NO	19.428	488	-0.038361	0.0259864	0.000349735	225.71	0.0199743
chr11_58023717_58023741	TG	OR9Q1	upstream	Heart_Left_Ventricle	ENSG00000156599	ZDHHC5	Protein coding	NO	341.189	350	-0.029753	0.0361177	0.000349738	188.361	0.0392002
chr16_4280605_4280649	TG	TFAP4;GLIS2	intergenic	Stomach	ENSG00000262468	LINC01569	lncRNA	NO	26.78	286	-0.052032	0.0440889	0.000349741	212.977	0.0567562
chr4_185418047_185418067	AC	UFSP2	intronic	Brain_Nucleus_accumbens_basal_ganglia	ENSG00000109775	UFSP2	Protein coding	YES	0.456	192	-0.104061	0.0652314	0.000349747	184.559	0.0572455
chr1_154125622_154125738	AAGG	NUP210L	intronic	Prostate	ENSG00000143552	NUP210L	Protein coding	YES	29.393	199	-0.021477	0.0629825	0.000349748	230.611	0.0770244
chr1_205679685_205679725	AC	SLC45A3	intronic	Adipose_Visceral_Omentum	ENSG00000069275	NUCKS1	Protein coding	NO	40.021	459	0.03035	0.027614	0.000349755	217.08	0.0295701
chr1_113058162_113058190	AA	LRIG2-DT	ncRNA_intronic	Esophagus_Mucosa	ENSG00000155367	PPM1J	Protein coding	NO	342.844	449	0.005711	0.0282235	0.000349766	211.613	0.0250192
chr10_70326297_70326333	AC	LRRC20	intronic	Nerve_Tibial	ENSG00000172731	LRRC20	Protein coding	YES	50.464	488	-0.062915	0.0259859	0.000349783	225.741	0.0199753
chr8_60314073_60314105	AC	CA8;LINC01301	intergenic	Stomach	ENSG00000104388	RAB2A	Protein coding	NO	202.847	286	-0.023531	0.0440881	0.000349789	213.006	0.0567562
chr7_76580347_76580420	AG	LOC100133091	ncRNA_intronic	Adipose_Visceral_Omentum	ENSG00000186704	DTX2P1	transcribed_unprocessed_pseudogene	NO	398.233	447	0.005938	0.0283484	0.000349794	217.104	0.0295701
chr3_49202495_49202545	TG	IHO1	intronic	Pancreas	ENSG00000185909	KLHDC8B	Protein coding	NO	27.587	275	0.025884	0.0458261	0.000349803	198.928	0.0429743
chr17_42419882_42419918	GT	CAVIN1	intronic	Brain_Hypothalamus	ENSG00000037042	TUBG2	Protein coding	NO	239.384	160	-0.08526	0.0779528	0.000349809	186.217	0.0835428
chr3_40202900_40202948	ATTT	EIF1B-AS1	ncRNA_intronic	Nerve_Tibial	ENSG00000280739	EIF1B-AS1	lncRNA	YES	98.402	488	0.073054	0.0259854	0.000349829	225.771	0.0199762
chr2_216184032_216184074	TG	XRCC5	intronic	Pituitary	ENSG00000260804	LINC01963	lncRNA	NO	32.992	230	-0.045895	0.0546376	0.00034984	232.685	0.0478677
chr4_39697441_39697513	GT	UBE2K	upstream	Skin_Not_Sun_Exposed_Suprapubic	ENSG00000078140	UBE2K	Protein coding	YES	0.632	508	0.03671	0.02497	0.000349856	222.918	0.0236999
chr17_63864419_63864453	TTAT	TCAM1P	downstream	Thyroid	ENSG00000279369	.	TEC	NO	163.589	533	0.056968	0.0238074	0.000349858	227.825	0.0192047
chr5_183970_184026	AGAT	PLEKHG4B	UTR3	Skin_Not_Sun_Exposed_Suprapubic	ENSG00000153404	PLEKHG4B	Protein coding	YES	14.945	508	-0.039279	0.0249699	0.000349861	222.921	0.0236999
chr12_75490195_75490233	CA	GLIPR1	intronic	Artery_Coronary	ENSG00000111615	KRR1	Protein coding	NO	14.068	195	0.04487	0.0642448	0.000349877	182.987	0.0739794
chr7_27146251_27146273	TG	HOXA-AS3	ncRNA_intronic	Artery_Tibial	ENSG00000254369	HOXA-AS3	lncRNA	YES	0.901	532	-0.170073	0.0238515	0.000349885	204.541	0.0211194
chr6_31241314_31241350	TTCC	HCG27;HLA-C	intergenic	Esophagus_Gastroesophageal_Junction	ENSG00000234745	HLA-B	Protein coding	NO	114.47	322	0.036801	0.0392175	0.000349896	211.517	0.0358336
chr19_17752226_17752258	TGTA	FCHO1	intronic	Skin_Not_Sun_Exposed_Suprapubic	ENSG00000130479	MAP1S	Protein coding	NO	19.222	508	-0.057386	0.0249694	0.000349915	222.956	0.023701
chr17_81005029_81005069	TG	CHMP6;BAIAP2-DT	intergenic	Brain_Anterior_cingulate_cortex_BA24	ENSG00000280351	.	TEC	NO	1.714	141	-0.073081	0.0881573	0.000349916	180.67	0.0844647
chr1_220844351_220844385	AT	HLX-AS1	ncRNA_intronic	Spleen	ENSG00000238078	LINC01352	lncRNA	NO	15.113	71	-0.046233	0.170205	0.000349923	222.904	0.0534585
chr2_17269596_17269624	TC	CYRIA;RAD51AP2	intergenic	Esophagus_Gastroesophageal_Junction	ENSG00000163032	VSNL1	Protein coding	NO	269.516	322	-0.022453	0.0392171	0.000349925	211.535	0.0358336
chr17_10730672_10730717	TG	TMEM220-AS1	ncRNA_intronic	Esophagus_Muscularis	ENSG00000133028	SCO1	Protein coding	NO	32.3195	417	-0.015222	0.030367	0.000349928	210.014	0.0253917
chr17_63864419_63864453	TTAT	TCAM1P	downstream	Brain_Cerebellar_Hemisphere	ENSG00000266173	STRADA	Protein coding	NO	122.45	166	-0.047867	0.0751989	0.000349935	187.369	0.0472916
chr11_66537926_66537961	AAATA	ZDHHC24	UTR3	Colon_Sigmoid	ENSG00000255517	DPP3-DT	lncRNA	NO	57.6475	310	0.191358	0.0407157	0.000349935	214.411	0.0385701
chr14_73641211_73641229	GT	ACOT6;DNAL1	intergenic	Colon_Transverse	ENSG00000156030	MIDEAS	Protein coding	NO	80.404	328	0.099695	0.0385081	0.000349936	222.74	0.0426581
chr17_10784685_10784723	GT	TMEM220-AS1	ncRNA_intronic	Cells_Cultured_fibroblasts	ENSG00000109063	MYH3	Protein coding	NO	127.395	427	-0.092501	0.0296621	0.000349943	193.604	0.0218121
chr19_38268766_38268790	GT	SPINT2	intronic	Whole_Blood	ENSG00000167644	C19orf33	Protein coding	NO	35.386	616	-0.055542	0.0206192	0.000349943	183.572	0.021776
chr9_281641_281665	TG	DOCK8	intronic	Spleen	ENSG00000277631	PGM5P3-AS1	lncRNA	NO	207.514	205	-0.169264	0.0611697	0.00034995	222.922	0.0534585
chr11_45755630_45755660	AGGCAG	LOC100507384;LINC02716	intergenic	Brain_Hippocampus	ENSG00000205106	LINC02716	lncRNA	NO	15.771	157	0.21552	0.0793999	0.000349957	181.65	0.0861716
chr9_34162987_34163031	ATTT	DCAF12;UBAP1	intergenic	Muscle_Skeletal	ENSG00000186638	KIF24	Protein coding	NO	148.362	655	0.140489	0.0193987	0.000349961	186.916	0.0208938
chr1_26104485_26104525	AC	TRIM63;PDIK1L	intergenic	Heart_Left_Ventricle	ENSG00000169442	CD52	Protein coding	NO	213.453	350	0.05973	0.0361144	0.000349965	188.483	0.0392002
chr15_85631502_85631553	CA	AKAP13	intronic	Brain_Cortex	ENSG00000259416	LINC02883	lncRNA	NO	124.71	199	0.065634	0.0629769	0.000349967	185.088	0.0482289
chr8_70776913_70776948	TC	XKR9;EYA1	intergenic	Stomach	ENSG00000221947	XKR9	Protein coding	NO	106.358	77	0.031882	0.157642	0.000349972	213.118	0.0567709
chr19_44620341_44620385	TG	IGSF23	intronic	Heart_Atrial_Appendage	ENSG00000279095	.	TEC	NO	43.768	364	-0.047417	0.0347402	0.000349976	203.4	0.0340932
chr4_141343056_141343084	GAAG	LINC02432;IL15	intergenic	Thyroid	ENSG00000248810	LINC02432	lncRNA	NO	10.367	534	-0.019813	0.0237619	0.000349977	227.903	0.0192096
chr7_124729082_124729118	GT	LOC101928211;GPR37	intergenic	Artery_Tibial	ENSG00000224897	POT1-AS1	lncRNA	NO	200.773	532	-0.059519	0.0238506	0.000349981	204.598	0.0211229
chr5_69075812_69075874	AC	LINC02198;SLC30A5	intergenic	Skin_Not_Sun_Exposed_Suprapubic	ENSG00000183323	CCDC125	Protein coding	NO	244.737	508	-0.023103	0.0249686	0.000349991	223.004	0.0237036
chr9_74032_74088	GT	PGM5P3-AS1	ncRNA_intronic	Brain_Cortex	ENSG00000227917	.	lncRNA	NO	28.79	199	0.037233	0.0629762	0.000349994	185.103	0.0482289
chr10_79882460_79882470	TA	NUTM2E;BMS1P21	intergenic	Prostate	ENSG00000244733	.	lncRNA	NO	221.574	70	-0.037919	0.17249	0.000349996	230.775	0.0770533
chr2_73317905_73317965	TCCT	EGR4;ALMS1	intergenic	Artery_Tibial	ENSG00000144034	TPRKB	Protein coding	NO	413.214	532	0.050752	0.0238502	0.000350015	204.617	0.0211229
chr7_73280396_73280448	TG	NCF1B;NSUN5	intergenic	Heart_Left_Ventricle	ENSG00000182487	NCF1B	transcribed_unprocessed_pseudogene	NO	59.776	350	0.041276	0.0361135	0.000350021	188.514	0.0392002
chr17_48239829_48239877	GA	SKAP1	intronic	Esophagus_Mucosa	ENSG00000278765	.	lncRNA	NO	172.56	449	-0.106847	0.0282205	0.000350025	211.769	0.0250318
chr16_17377175_17377189	CA	XYLT1	intronic	Whole_Blood	ENSG00000103489	XYLT1	Protein coding	YES	7.457	616	-0.014346	0.0206183	0.000350049	183.627	0.02178
chr9_127054996_127055040	GA	RALGPS1	intronic	Esophagus_Mucosa	ENSG00000136859	ANGPTL2	Protein coding	NO	53.026	449	0.013761	0.0282198	0.000350085	211.805	0.0250331
chr6_143427096_143427134	AC	ADAT2	UTR3	Pituitary	ENSG00000229036	VDAC1P8	transcribed_processed_pseudogene	NO	63.309	230	-0.050161	0.0546319	0.000350098	232.857	0.0478932
chr6_99799776_99799833	TTATT	PRDM13;MCHR2	intergenic	Thyroid	ENSG00000279170	TSTD3	Protein coding	NO	278.729	532	0.052278	0.0238494	0.000350099	227.982	0.0192146
chr7_141913769_141913883	TAAAA	PRSS37;OR9A4	intergenic	Nerve_Tibial	ENSG00000270157	.	lncRNA	NO	249.98	483	-0.016108	0.0262493	0.000350101	225.946	0.0199892
chr10_89172566_89172602	GT	MIR4679-2;CH25H	intergenic	Heart_Atrial_Appendage	ENSG00000107798	LIPA	Protein coding	NO	75.247	364	0.063476	0.0347384	0.000350102	203.473	0.0340997
chr14_75156916_75156956	AAAAG	TMED10	intronic	Colon_Sigmoid	ENSG00000198208	RPS6KL1	Protein coding	NO	233.634	310	-0.071395	0.0407128	0.000350107	214.516	0.0385821
chr3_56787718_56787736	ATA	ARHGEF3	intronic	Breast_Mammary_Tissue	ENSG00000187672	ERC2	Protein coding	NO	318.632	377	-0.072864	0.0335528	0.000350114	226.399	0.0383337
chr2_187302958_187302978	TG	ZSWIM2;CALCRL	intergenic	Artery_Tibial	ENSG00000224063	CALCRL-AS1	lncRNA	NO	251.181	527	-0.167061	0.0240738	0.000350122	204.68	0.0211271
chr11_8910709_8910737	GT	DENND2B	intronic	Artery_Aorta	ENSG00000254860	TMEM9B-AS1	lncRNA	NO	53.779	346	-0.073915	0.0365243	0.000350151	210.034	0.0307068
chr19_17286647_17286713	GT	ANKLE1	exonic	Heart_Left_Ventricle	ENSG00000127220	ABHD8	Protein coding	NO	16.745	350	-0.038787	0.0361113	0.000350168	188.593	0.0392085
chr8_57223628_57223670	GA	LINC01606	ncRNA_intronic	Brain_Anterior_cingulate_cortex_BA24	ENSG00000215117	LINC00588	lncRNA	NO	55.894	141	-0.159643	0.0881484	0.000350169	180.801	0.0844746
chr7_65286809_65286837	TAT	INTS4P1;ZNF92	intergenic	Stomach	ENSG00000226002	GTF2IP14	unprocessed_pseudogene	NO	202.72	77	-0.184794	0.15763	0.000350174	213.241	0.0567885
chr1_19316353_19316393	TG	SLC66A1	intronic	Adrenal_Gland	ENSG00000053371	AKR7A2	Protein coding	NO	4.229	203	-0.053169	0.0617545	0.000350193	178.488	0.0578943
chr19_58481777_58481807	GTTTT	ZNF446	intronic	Lung	ENSG00000083812	ZNF324	Protein coding	NO	10.874	466	-0.116159	0.0271977	0.000350196	229.03	0.0303793
chr19_21377512_21377534	CA	ZNF738	UTR3	Brain_Cerebellar_Hemisphere	ENSG00000268081	.	lncRNA	NO	191.728	166	0.381235	0.0751904	0.000350218	187.521	0.0473179
chr9_133523682_133523720	GA	MYMK	intronic	Adipose_Subcutaneous	ENSG00000148290	SURF1	Protein coding	NO	167.025	530	-0.024461	0.0239375	0.000350223	217.169	0.023526
chr12_104695446_104695474	GT	CHST11	intronic	Pituitary	ENSG00000136010	ALDH1L2	Protein coding	NO	336.475	230	0.149501	0.0546291	0.000350224	232.94	0.0479005
chr3_58231166_58231218	AGGA	DNASE1L3;ABHD6	intergenic	Nerve_Tibial	ENSG00000136068	FLNB	Protein coding	NO	65.716	488	-0.046349	0.0259811	0.000350228	226.028	0.0199936
chr14_102057684_102057754	AACACCT	DYNC1H1;HSP90AA1	intergenic	Esophagus_Muscularis	ENSG00000271780	.	lncRNA	NO	109.41	417	0.115025	0.0303631	0.000350238	210.2	0.0254111
chr1_245118795_245118839	AAAAG	EFCAB2	intronic	Prostate	ENSG00000203666	EFCAB2	Protein coding	YES	11.638	199	-0.077335	0.0629698	0.000350246	230.94	0.0770827
chr3_49200475_49200528	AAAG	IHO1	intronic	Esophagus_Gastroesophageal_Junction	ENSG00000145020	AMT	Protein coding	NO	217.641	322	0.009114	0.0392117	0.000350261	211.738	0.0358573
chr4_182923294_182923330	TG	DCTD;CIBAR1P2	intergenic	Brain_Cerebellum	ENSG00000129187	DCTD	Protein coding	NO	5.376	202	0.118267	0.0620525	0.000350261	190.146	0.0367219
chr11_64237085_64237123	AG	VEGFB	intronic	Esophagus_Mucosa	ENSG00000173113	TRMT112	Protein coding	NO	80.237	418	0.002937	0.0302908	0.000350266	211.915	0.0250431
chr6_125165086_125165098	TA	TPD52L1	intronic	Testis	ENSG00000111907	TPD52L1	Protein coding	YES	10.711	94	-0.03451	0.130351	0.000350272	295.568	0.0323183
chr2_74565825_74565867	CA	M1AP	intronic	Lung	ENSG00000115275	MOGS	Protein coding	NO	100.436	466	0.047034	0.0271968	0.000350277	229.083	0.0303823
chr14_22557892_22557922	AC	LINC02332	upstream	Brain_Anterior_cingulate_cortex_BA24	ENSG00000129562	DAD1	Protein coding	NO	17.182	141	-0.051676	0.088144	0.000350294	180.865	0.0844746
chr14_105196507_105196569	CCCGCC	NUDT14;BRF1	intergenic	Skin_Not_Sun_Exposed_Suprapubic	ENSG00000184990	SIVA1	Protein coding	NO	442.82	508	-0.050323	0.0249654	0.000350294	223.197	0.0237216
chr1_205080525_205080561	AC	CNTN2;TMEM81	intergenic	Cells_Cultured_fibroblasts	ENSG00000133059	DSTYK	Protein coding	NO	131.023	427	0.022527	0.0296578	0.000350301	193.802	0.0218295
chr19_43901551_43901583	CA	LOC100505715	ncRNA_exonic	Muscle_Skeletal	ENSG00000204920	ZNF155	Protein coding	NO	66.295	655	0.023157	0.0193953	0.000350386	187.143	0.0209168
chr4_141343056_141343084	GAAG	LINC02432;IL15	intergenic	Esophagus_Muscularis	ENSG00000248810	LINC02432	lncRNA	NO	10.367	417	-0.028233	0.0303612	0.000350386	210.289	0.0254187
chr8_81517102_81517126	CA	FABP4;FABP12	intergenic	Testis	ENSG00000253374	.	lncRNA	NO	4.504	296	-0.023523	0.0426078	0.000350397	295.673	0.0323219
chr14_23567689_23567701	CAGCGG	LOC102724814	ncRNA_exonic	Testis	ENSG00000213983	AP1G2	Protein coding	NO	0.052	296	-0.115887	0.0426076	0.000350407	295.681	0.0323219
chr1_32982542_32982572	AAC	RNF19B;AK2	intergenic	Muscle_Skeletal	ENSG00000278997	.	TEC	NO	160.673	655	0.163894	0.019395	0.000350428	187.165	0.0209169
chr6_37428008_37428060	AG	RNF8;CMTR1	intergenic	Thyroid	ENSG00000065491	TBC1D22B	Protein coding	NO	170.262	534	0.025153	0.0237575	0.000350432	228.199	0.0192313
chr13_44163606_44163654	TAGA	SMIM2;MIR8079	intergenic	Brain_Cortex	ENSG00000227258	SMIM2-AS1	lncRNA	NO	19.988	199	0.177815	0.0629648	0.000350442	185.34	0.0482656
chr3_197510599_197510718	GT	BDH1	UTR3	Brain_Anterior_cingulate_cortex_BA24	ENSG00000234742	RPL17P18	processed_pseudogene	NO	340.296	141	0.018068	0.0881386	0.000350448	180.945	0.0844746
chr7_36028264_36028294	AC	SEPTIN7;LOC101928618	intergenic	Adipose_Subcutaneous	ENSG00000232930	.	lncRNA	NO	1.332	530	-0.088448	0.0239353	0.000350451	217.31	0.0235388
chr1_75896346_75896394	AC	MSH4	intronic	Brain_Cerebellar_Hemisphere	ENSG00000137955	RABGGTB	Protein coding	NO	102.988	166	-0.023294	0.0751832	0.000350455	187.648	0.047338
chr12_64668256_64668271	TTC	RASSF3	intronic	Nerve_Tibial	ENSG00000135677	GNS	Protein coding	NO	60.8905	488	-0.032878	0.0259786	0.000350465	226.181	0.0200036
chr17_49228963_49228992	AC	PHOSPHO1	intronic	Spleen	ENSG00000167083	GNGT2	Protein coding	NO	18.4035	205	-0.183062	0.0611569	0.000350467	223.251	0.0535246
chr22_37985818_37985852	AC	POLR2F	intronic	Brain_Nucleus_accumbens_basal_ganglia	ENSG00000100151	PICK1	Protein coding	NO	70.476	192	0.065035	0.0652122	0.000350476	184.945	0.0573294
chr16_70199562_70199616	AC	LOC105371328;SMG1P7	intergenic	Lung	ENSG00000157322	CLEC18A	Protein coding	NO	247.848	466	0.042003	0.0271946	0.00035048	229.216	0.0303919
chr6_30050746_30050766	AC	ZNRD1ASP	ncRNA_intronic	Colon_Transverse	ENSG00000236603	RANP1	processed_pseudogene	NO	435.184	328	-0.157275	0.0384994	0.000350487	223.091	0.0427132
chr2_161418096_161418130	TG	TBR1	intronic	Pituitary	ENSG00000227403	LINC01806	lncRNA	NO	173.361	230	-0.089574	0.0546232	0.000350488	233.116	0.0479268
chr6_32155563_32155618	GT	PPT2-EGFL8	ncRNA_intronic	Adipose_Visceral_Omentum	ENSG00000204315	FKBPL	Protein coding	NO	25.3025	459	-0.041589	0.0276056	0.000350492	217.537	0.0296251
chr10_92775029_92775055	AAT	HHEX;EXOC6	intergenic	Stomach	ENSG00000232709	MARK2P9	processed_pseudogene	NO	356.375	270	0.083585	0.0466491	0.000350496	213.437	0.0568104
chr15_44721362_44721404	AC	B2M;LOC100419583	intergenic	Cells_Cultured_fibroblasts	ENSG00000185880	TRIM69	Protein coding	NO	7.605	427	0.091378	0.0296554	0.000350496	193.91	0.0218392
chr20_1469919_1469934	AAT	NSFL1C;SIRPB2	intergenic	Skin_Sun_Exposed_Lower_leg	ENSG00000196209	SIRPB2	Protein coding	NO	10.5095	557	-0.109063	0.0227827	0.000350506	222.673	0.0211606
chr17_46225113_46225207	CCCCGCG	KANSL1	intronic	Adrenal_Gland	ENSG00000214401	KANSL1-AS1	lncRNA	NO	29.102	199	-0.101585	0.062963	0.000350511	178.65	0.0579185
chr14_73641211_73641229	GT	ACOT6;DNAL1	intergenic	Artery_Coronary	ENSG00000119661	DNAL1	Protein coding	NO	3.655	195	0.126289	0.0642279	0.00035053	183.329	0.0740722
chr19_32983055_32983095	AC	RHPN2	intronic	Small_Intestine_Terminal_Ileum	ENSG00000131944	FAAP24	Protein coding	NO	6.089	172	0.054712	0.0726186	0.000350541	195.98	0.0840669
chr17_40900246_40900293	TG	KRT20;KRT23	intergenic	Breast_Mammary_Tissue	ENSG00000094796	KRT31	Protein coding	NO	497.339	377	0.133595	0.0335469	0.000350546	226.679	0.0383746
chr10_75084294_75084308	GT	DUSP29;DUSP13	intergenic	Colon_Transverse	ENSG00000226051	ZNF503-AS1	lncRNA	NO	159.267	328	-0.063968	0.0384983	0.000350559	223.137	0.0427138
chr19_57622958_57622996	AC	ZNF134	UTR3	Esophagus_Mucosa	ENSG00000178935	ZNF552	Protein coding	NO	190.427	449	0.054986	0.0282142	0.000350563	212.095	0.0250614
chr12_29617536_29617568	AG	TMTC1	intronic	Adrenal_Gland	ENSG00000133687	TMTC1	Protein coding	YES	7.569	203	0.066042	0.0617452	0.000350568	178.679	0.0579185
chr6_35821449_35821493	TG	LHFPL5	intronic	Skin_Sun_Exposed_Lower_leg	ENSG00000237719	.	processed_pseudogene	NO	271.175	557	0.036153	0.022782	0.000350574	222.716	0.0211626
chr8_30114276_30114296	TTTTG	LEPROTL1	intronic	Adipose_Subcutaneous	ENSG00000272375	.	lncRNA	NO	83.118	530	-0.15307	0.023934	0.000350582	217.391	0.0235451
chr16_89489210_89489268	AC	ANKRD11	intronic	Lung	ENSG00000167526	RPL13	Protein coding	NO	71.438	466	-0.040612	0.0271934	0.000350585	229.284	0.030397
chr19_17508983_17509019	TTTA	LOC100507551	ncRNA_intronic	Prostate	ENSG00000160113	NR2F6	Protein coding	NO	263.082	199	-0.11879	0.062961	0.00035059	231.166	0.077111
chr16_57768509_57768535	CA	KIFC3	intronic	Adipose_Visceral_Omentum	ENSG00000125170	DOK4	Protein coding	NO	281.195	459	-0.025124	0.0276045	0.000350594	217.6	0.0296297
chr3_160981732_160981772	TTTA	PPM1L	intronic	Testis	ENSG00000240138	EEF1GP4	processed_pseudogene	NO	344.467	291	-0.132235	0.0433261	0.000350618	295.859	0.0323379
chr22_24042818_24042877	TG	CABIN1	intronic	Esophagus_Mucosa	ENSG00000099991	CABIN1	Protein coding	YES	12.2205	449	-0.019377	0.0282135	0.000350629	212.135	0.0250632
chr15_51718199_51718235	AGAC	SCG3	intronic	Skin_Not_Sun_Exposed_Suprapubic	ENSG00000128872	TMOD2	Protein coding	NO	33.38	508	-0.069145	0.024962	0.000350629	223.41	0.0237393
chr11_23195408_23195434	CA	CCDC179;MIR8054	intergenic	Breast_Mammary_Tissue	ENSG00000255418	LINC02718	lncRNA	NO	30.234	377	-0.049443	0.0335457	0.000350631	226.734	0.0383774
chr3_122430515_122430543	GT	LOC102723582	ncRNA_intronic	Heart_Atrial_Appendage	ENSG00000114030	KPNA1	Protein coding	NO	29.356	364	-0.017198	0.0347308	0.000350634	203.782	0.0341458
chr11_90518871_90518895	TC	DISC1FP1	ncRNA_intronic	Esophagus_Muscularis	ENSG00000077616	NAALAD2	Protein coding	NO	356.391	417	0.013482	0.0303581	0.000350638	210.44	0.0254339
chr9_35025629_35025663	AC	DNAJB5;C9orf131	intergenic	Brain_Hypothalamus	ENSG00000221829	FANCG	Protein coding	NO	49.863	160	-0.073064	0.0779267	0.000350644	186.661	0.0837047
chr15_20394504_20394541	GT	CHEK2P2;HERC2P3	intergenic	Small_Intestine_Terminal_Ileum	ENSG00000258654	.	lncRNA	NO	42.1615	172	-0.081648	0.0726152	0.000350655	196.044	0.0840669
chr14_54900845_54900889	CA	GCH1	intronic	Nerve_Tibial	ENSG00000131979	GCH1	Protein coding	YES	1.579	488	0.047603	0.0259765	0.000350656	226.305	0.0200128
chr17_72054286_72054320	CA	LOC102723517	ncRNA_intronic	Skin_Not_Sun_Exposed_Suprapubic	ENSG00000234899	SOX9-AS1	lncRNA	NO	31.198	508	-0.022144	0.0249615	0.000350679	223.442	0.0237401
chr20_32683245_32683291	AC	C20orf203;COMMD7	intergenic	Brain_Cerebellum	ENSG00000175730	BAK1P1	processed_pseudogene	NO	7.547	202	0.066364	0.062042	0.000350679	190.373	0.0367586
chr7_151441920_151441964	AC	CRYGN;RHEB	intergenic	Thyroid	ENSG00000241456	.	lncRNA	NO	14.259	534	-0.074033	0.023755	0.000350686	228.364	0.0192436
chr12_48044357_48044375	AT	SENP1	UTR3	Esophagus_Mucosa	ENSG00000240399	.	transcribed_processed_pseudogene	NO	10.887	127	0.332521	0.0975403	0.000350696	212.175	0.025065
chr5_112735500_112735518	AT	APC	intronic	Skin_Sun_Exposed_Lower_leg	ENSG00000279522	.	.	NO	.	549	-0.162774	0.0231103	0.000350714	222.804	0.0211671
chr19_55466676_55466702	GT	ISOC2;ZNF628	intergenic	Artery_Tibial	ENSG00000090971	NAT14	Protein coding	NO	18.499	532	-0.034938	0.0238432	0.000350729	205.035	0.0211616
chr17_63864419_63864453	TTAT	TCAM1P	downstream	Brain_Nucleus_accumbens_basal_ganglia	ENSG00000279369	.	TEC	NO	163.589	192	0.081117	0.0652052	0.000350743	185.085	0.0573551
chr12_12328984_12329026	CA	MANSC1	UTR3	Artery_Aorta	ENSG00000111261	MANSC1	Protein coding	YES	9.669	346	0.037273	0.0365155	0.000350743	210.389	0.0307497
chr19_50367549_50367581	CT	NAPSA;NR1H2	intergenic	Skin_Not_Sun_Exposed_Suprapubic	ENSG00000161671	EMC10	Protein coding	NO	108.835	508	-0.030445	0.0249608	0.000350744	223.484	0.023742
chr22_40801128_40801168	AT	SLC25A17	intronic	Esophagus_Muscularis	ENSG00000196236	XPNPEP3	Protein coding	NO	55.929	114	-0.057144	0.108271	0.000350752	210.509	0.0254391
chr9_35025629_35025663	AC	DNAJB5;C9orf131	intergenic	Adipose_Visceral_Omentum	ENSG00000165282	PIGO	Protein coding	NO	65.023	459	0.033531	0.0276025	0.000350765	217.707	0.0296387
chr1_52140814_52140838	AG	BTF3L4;ZFYVE9	intergenic	Colon_Transverse	ENSG00000116157	GPX7	Protein coding	NO	461.545	328	0.101512	0.0384949	0.000350776	223.275	0.0427321
chr1_167621891_167621992	AGAA	CREG1;RCSD1	intergenic	Esophagus_Gastroesophageal_Junction	ENSG00000241666	.	lncRNA	NO	8.7325	322	0.047308	0.0392033	0.000350782	212.052	0.0359046
chr3_42758062_42758096	AC	CCDC13	intronic	Adipose_Subcutaneous	ENSG00000230084	ZBTB47-AS1	lncRNA	NO	103.691	530	-0.062533	0.023932	0.000350784	217.517	0.023556
chr21_28701559_28701595	AC	LINC00161;N6AMT1	intergenic	Lung	ENSG00000156253	RWDD2B	Protein coding	NO	317.729	466	-0.022482	0.0271911	0.000350792	229.42	0.0304109
chr6_149704887_149704927	AC	LATS1	intronic	Thyroid	ENSG00000120265	PCMT1	Protein coding	NO	44.537	534	0.026121	0.0237539	0.000350792	228.434	0.0192476
chr2_96987382_96987406	AC	FAM178B	upstream	Brain_Putamen_basal_ganglia	ENSG00000230606	APPAT	lncRNA	NO	435.594	163	-0.062775	0.0765227	0.000350798	177.636	0.0668056
chr17_48600991_48601019	GT	HOXB-AS3	ncRNA_intronic	Adipose_Visceral_Omentum	ENSG00000230148	HOXB-AS1	lncRNA	NO	54.313	459	-0.062533	0.027602	0.000350814	217.737	0.0296387
chr15_65029828_65029860	TTTA	MTFMT	upstream	Artery_Aorta	ENSG00000277351	.	lncRNA	NO	19.958	342	-0.077835	0.0369365	0.000350819	210.435	0.0307519
chr14_64463227_64463259	AC	ZBTB25	intronic	Nerve_Tibial	ENSG00000126803	HSPA2	Protein coding	NO	72.662	488	-0.021331	0.0259747	0.000350829	226.416	0.0200191
chr13_75549763_75549789	CGG	UCHL3	intronic	Heart_Atrial_Appendage	ENSG00000118939	UCHL3	Protein coding	YES	0.015	364	-0.038982	0.0347278	0.000350846	203.906	0.0341608
chr7_44999674_44999702	CCCCCGT	CCM2	upstream	Skin_Not_Sun_Exposed_Suprapubic	ENSG00000136274	NACAD	Protein coding	NO	81.712	508	0.089329	0.0249597	0.000350849	223.55	0.0237466
chr15_82211549_82211619	AC	EFL1	intronic	Adipose_Visceral_Omentum	ENSG00000197978	GOLGA6L9	Protein coding	NO	218.232	459	-0.009559	0.0276016	0.000350849	217.759	0.0296387
chr1_39876528_39876559	TATC	TRIT1	intronic	Esophagus_Mucosa	ENSG00000084072	PPIE	Protein coding	NO	115.344	449	-0.091334	0.0282109	0.000350852	212.27	0.0250732
chr18_63878371_63878399	AACC	SERPINB7;SERPINB2	intergenic	Adipose_Visceral_Omentum	ENSG00000166401	SERPINB8	Protein coding	NO	91.644	459	0.068583	0.0276011	0.000350891	217.785	0.0296387
chr7_100783763_100783829	ATATACATATATATAT	ZAN	intronic	Thyroid	ENSG00000087085	ACHE	Protein coding	NO	110.437	144	-0.05775	0.0863379	0.000350892	228.498	0.0192488
chr11_118607329_118607393	GTG	PHLDB1	intronic	Thyroid	ENSG00000196655	TRAPPC4	Protein coding	NO	411.402	534	-0.019477	0.0237529	0.000350898	228.502	0.0192488
chr16_46871063_46871127	AAGG	C16orf87;GPT2	intergenic	Esophagus_Muscularis	ENSG00000140795	MYLK3	Protein coding	NO	80.688	417	-0.057814	0.0303548	0.000350901	210.598	0.0254438
chr11_65664328_65664378	TGTAT	RELA;KAT5	intergenic	Cells_Cultured_fibroblasts	ENSG00000214659	KRT8P26	processed_pseudogene	NO	62.586	427	0.146696	0.0296503	0.00035091	194.139	0.0218575
chr17_18297421_18297454	CCCTGT	TOP3A	intronic	Skin_Sun_Exposed_Lower_leg	ENSG00000214860	EVPLL	Protein coding	NO	80.3405	557	-0.06082	0.0227788	0.000350921	222.936	0.0211776
chr11_118314960_118315000	AC	CD3E	intronic	Brain_Anterior_cingulate_cortex_BA24	ENSG00000110367	DDX6	Protein coding	NO	444.389	141	-0.098483	0.0881216	0.000350932	181.195	0.084552
ATN1	CAG	ATN1	exonic	Esophagus_Gastroesophageal_Junction	ENSG00000248593	DSTNP2	transcribed_unprocessed_pseudogene	NO	51.8465	322	-0.042919	0.0392009	0.000350933	212.144	0.035914
chr6_30440598_30440629	GTTT	RPP21;HLA-E	intergenic	Colon_Transverse	ENSG00000229390	MICD	unprocessed_pseudogene	NO	468.149	328	0.112525	0.0384924	0.000350934	223.375	0.0427352
chr21_37458268_37458306	TG	DYRK1A	intronic	Thyroid	ENSG00000157540	DYRK1A	Protein coding	YES	14.493	534	-0.043484	0.0237524	0.000350946	228.534	0.0192498
chr11_47354547_47354574	TCA	SPI1	downstream	Skin_Not_Sun_Exposed_Suprapubic	ENSG00000165917	RAPSN	Protein coding	NO	87.1705	508	0.15719	0.0249587	0.000350949	223.614	0.0237509
chr10_91609147_91609238	CT	HECTD2-AS1	ncRNA_intronic	Whole_Blood	ENSG00000228701	TNKS2-DT	lncRNA	NO	181.101	616	0.046927	0.0206106	0.00035095	184.1	0.0218309
chr7_66234400_66234430	AC	TPST1	intronic	Esophagus_Mucosa	ENSG00000179406	LINC00174	lncRNA	NO	157.127	449	0.021857	0.0282095	0.000350971	212.342	0.0250787
chr5_139057314_139057341	AAAAG	SIL1	intronic	Brain_Caudate_basal_ganglia	ENSG00000120725	SIL1	Protein coding	YES	14.6455	179	0.044299	0.0698281	0.000351025	184.168	0.0580058
chr11_79480907_79480933	AC	TENM4;LINC02720	intergenic	Artery_Tibial	ENSG00000149256	TENM4	Protein coding	NO	39.89	532	0.10864	0.0238401	0.000351049	205.222	0.0211788
chr7_66766710_66766738	TTAT	RABGEF1	intronic	Lung	ENSG00000273142	LINC02604	lncRNA	NO	136.133	464	-0.10598	0.0273044	0.00035105	229.588	0.0304264
chr17_3730454_3730473	AAAT	ITGAE	intronic	Brain_Cerebellum	ENSG00000083454	P2RX5	Protein coding	NO	34.2235	202	-0.043983	0.0620323	0.000351067	190.583	0.036785
chr16_23134089_23134123	CA	USP31	intronic	Colon_Transverse	ENSG00000103404	USP31	Protein coding	YES	15.346	328	0.074302	0.0384902	0.000351071	223.462	0.0427434
chr10_98069563_98069621	GT	CRTAC1;R3HCC1L	intergenic	Pituitary	ENSG00000166024	R3HCC1L	Protein coding	NO	65.032	230	-0.044524	0.0546099	0.00035109	233.516	0.0479992
chr5_139057314_139057341	AAAAG	SIL1	intronic	Skin_Sun_Exposed_Lower_leg	ENSG00000044115	CTNNA1	Protein coding	NO	125.427	549	-0.014853	0.0231067	0.000351093	223.045	0.0211856
chr12_42413526_42413570	TG	PPHLN1	intronic	Esophagus_Gastroesophageal_Junction	ENSG00000151233	GXYLT1	Protein coding	NO	268.674	322	-0.028749	0.0391982	0.000351101	212.245	0.0359251
chr15_77603998_77604013	GT	LOC101929457;LINGO1	intergenic	Skin_Sun_Exposed_Lower_leg	ENSG00000173517	PEAK1	Protein coding	NO	183.862	557	-0.038884	0.0227769	0.000351122	223.063	0.0211856
chr21_46353715_46353752	GT	PCNT	intronic	Artery_Coronary	ENSG00000182362	YBEY	Protein coding	NO	67.0885	195	0.108579	0.0642122	0.000351134	183.644	0.0741698
chr1_120178958_120178990	AC	SEC22B;NBPF8	intergenic	Stomach	ENSG00000134250	NOTCH2	Protein coding	NO	78.195	286	-0.037701	0.0440638	0.000351135	213.826	0.0568988
chr10_79972513_79972537	AC	SFTPD;TMEM254-AS1	intergenic	Lung	ENSG00000188199	NUTM2B	Protein coding	NO	269.246	466	-0.188416	0.027187	0.000351154	229.656	0.0304264
chr4_38880071_38880177	AATAG	FAM114A1	intronic	Muscle_Skeletal	ENSG00000174130	TLR6	Protein coding	NO	23.307	655	0.027846	0.0193891	0.000351161	187.556	0.020956
chr6_31077612_31077636	GA	HCG22;C6orf15	intergenic	Colon_Sigmoid	ENSG00000277402	MIR6891	miRNA	NO	277.692	310	0.040652	0.0406953	0.000351161	215.162	0.0386704
chr7_141913566_141913620	AC	PRSS37;OR9A4	intergenic	Heart_Atrial_Appendage	ENSG00000270157	.	lncRNA	NO	249.747	364	-0.033559	0.0347232	0.000351165	204.091	0.0341805
chr3_182976444_182976488	AC	DCUN1D1	intronic	Liver	ENSG00000078070	MCCC1	Protein coding	NO	46.251	195	-0.051103	0.0642113	0.00035117	168.725	0.0712791
chr4_137806718_137806744	CA	LINC02172;LINC00616	intergenic	Cells_Cultured_fibroblasts	ENSG00000251632	LINC02172	lncRNA	NO	261	427	0.151711	0.0296469	0.000351191	194.295	0.0218722
chr15_41145932_41146007	CG	INO80;EXD1	intergenic	Brain_Hippocampus	ENSG00000137804	NUSAP1	Protein coding	NO	174.825	157	-0.06775	0.07936	0.000351214	182.302	0.0864401
chr5_75589388_75589438	AC	POLK	intronic	Colon_Sigmoid	ENSG00000189045	ANKDD1B	Protein coding	NO	21.769	310	0.047915	0.0406944	0.000351217	215.196	0.0386704
chr15_39376866_39376898	CA	C15orf54;THBS1	intergenic	Cells_Cultured_fibroblasts	ENSG00000259345	.	lncRNA	NO	43.827	427	0.036496	0.0296465	0.000351224	194.313	0.0218722
chr5_137682403_137682435	AG	KLHL3	intronic	Heart_Atrial_Appendage	ENSG00000031003	FAM13B	Protein coding	NO	263.976	364	0.013284	0.0347224	0.000351226	204.126	0.0341805
chr15_64892358_64892415	AC	PLEKHO2;ANKDD1A	intergenic	Brain_Cerebellar_Hemisphere	ENSG00000166839	ANKDD1A	Protein coding	NO	19.5155	166	0.063297	0.0751594	0.000351245	188.071	0.0474328
chr2_74219176_74219220	GT	SLC4A5	intronic	Brain_Frontal_Cortex_BA9	ENSG00000225439	BOLA3-DT	lncRNA	NO	71.119	165	0.053909	0.0756032	0.000351269	183.825	0.066943
chr22_46734067_46734087	AT	CERK	intronic	Adipose_Visceral_Omentum	ENSG00000260708	TBC1D22A-DT	lncRNA	NO	28.487	136	-0.330987	0.091254	0.000351275	218.024	0.0296647
chr13_25210781_25210815	TTTTGT	LINC01053;MTMR6	intergenic	Esophagus_Muscularis	ENSG00000139505	MTMR6	Protein coding	NO	76.69	417	0.053709	0.0303501	0.000351278	210.824	0.025468
chr17_49913835_49913919	GGA	TAC4;DLX4	intergenic	Skin_Not_Sun_Exposed_Suprapubic	ENSG00000204584	.	lncRNA	NO	67.967	508	0.052875	0.0249553	0.000351284	223.827	0.023771
chr1_111457312_111457340	AC	ATP5PB	intronic	Cells_Cultured_fibroblasts	ENSG00000116459	ATP5PB	Protein coding	YES	7.644	427	-0.021638	0.0296457	0.000351292	194.35	0.0218739
chr10_98421979_98422015	AC	HPS1	intronic	Adipose_Subcutaneous	ENSG00000119943	PYROXD2	Protein coding	NO	6.815	530	-0.034489	0.0239268	0.000351313	217.845	0.0235865
chr1_30763994_30764022	CA	LAPTM5;LINC01778	intergenic	Artery_Aorta	ENSG00000162512	SDC3	Protein coding	NO	114.732	346	0.080006	0.0365068	0.000351321	210.736	0.0307914
chr19_21196060_21196090	GT	ZNF431	downstream	Heart_Left_Ventricle	ENSG00000160229	ZNF66	Protein coding	NO	419.765	350	-0.11723	0.0360941	0.000351332	189.219	0.0393306
chr4_128321765_128321801	TG	PGRMC2;LINC02615	intergenic	Brain_Cortex	ENSG00000138709	LARP1B	Protein coding	NO	142.436	199	-0.042433	0.0629419	0.000351342	185.815	0.0483768
chr7_76423026_76423083	GAAA	ZP3	intronic	Artery_Tibial	ENSG00000146707	POMZP3	Protein coding	NO	195.245	532	0.034808	0.0238371	0.000351348	205.396	0.0211924
chr16_8548694_8548704	TA	TMEM114	intronic	Brain_Hypothalamus	ENSG00000067365	METTL22	Protein coding	NO	72.984	158	-0.058102	0.0788652	0.000351377	187.052	0.083828
chr6_31711840_31711878	AC	LY6G6F-LY6G6D	intronic	Breast_Mammary_Tissue	ENSG00000204305	AGER	Protein coding	NO	469.776	377	-0.060861	0.0335353	0.000351384	227.22	0.0384532
chr7_64890189_64890222	GT	ZNF273	intronic	Adrenal_Gland	ENSG00000213462	ERV3-1	Protein coding	NO	116.454	203	0.037037	0.0617246	0.00035139	179.098	0.0580357
chr3_128587102_128587183	GGAAA	LINC01565;RPN1	intergenic	Nerve_Tibial	ENSG00000163902	RPN1	Protein coding	NO	40.1235	485	-0.003296	0.0261279	0.000351404	226.787	0.0200484
chr3_138324693_138324739	AC	NME9	intronic	Brain_Nucleus_accumbens_basal_ganglia	ENSG00000181322	NME9	Protein coding	YES	0.213	192	-0.1031	0.0651873	0.000351422	185.443	0.0574484
chr22_42008091_42008171	CTTTC	WBP2NL	intronic	Prostate	ENSG00000215347	SLC25A5P1	transcribed_processed_pseudogene	NO	6.14	199	0.050522	0.0629398	0.000351426	231.718	0.0772617
chr10_77873031_77873052	CA	DLG5	intronic	Thyroid	ENSG00000151208	DLG5	Protein coding	YES	3.8505	534	-0.110421	0.0237476	0.000351435	228.852	0.0192718
chr6_52414011_52414070	GT	PAQR8;EFHC1	intergenic	Muscle_Skeletal	ENSG00000170915	PAQR8	Protein coding	NO	51.5945	655	-0.018234	0.0193869	0.000351436	187.703	0.0209701
chr9_92160689_92160719	AC	LINC00475;PRSS47	intergenic	Lung	ENSG00000198000	NOL8	Protein coding	NO	139.322	466	0.03044	0.0271838	0.00035144	229.843	0.0304428
chr3_42758062_42758096	AC	CCDC13	intronic	Adipose_Subcutaneous	ENSG00000225611	CCDC13-AS2	lncRNA	NO	12.521	530	-0.077036	0.0239255	0.000351442	217.925	0.0235926
chr11_65483789_65483835	TG	LOC101927789;MALAT1	intergenic	Whole_Blood	ENSG00000173327	MAP3K11	Protein coding	NO	122.584	615	0.014392	0.0206397	0.000351442	184.358	0.0218589
chr15_82382507_82382555	GT	UBE2Q2P2	ncRNA_intronic	Esophagus_Muscularis	ENSG00000103723	AP3B2	Protein coding	NO	283.333	417	0.052685	0.0303481	0.000351442	210.923	0.0254769
chr17_45592099_45592127	AAAT	LRRC37A4P;MAPK8IP1P2	intergenic	Brain_Cerebellar_Hemisphere	ENSG00000267121	FMNL1-DT	lncRNA	NO	369.839	164	0.253304	0.0760469	0.000351472	188.192	0.0474514
chr4_56437256_56437298	GT	PAICS	intronic	Adipose_Visceral_Omentum	ENSG00000283156	.	transcribed_unprocessed_pseudogene	NO	26.761	459	0.080866	0.0275944	0.000351475	218.148	0.0296759
chr2_99479779_99479803	AAT	REV1	intronic	Brain_Hypothalamus	ENSG00000135945	REV1	Protein coding	YES	10.182	159	0.109897	0.0783785	0.000351476	187.104	0.083828
chr17_17834027_17834047	AG	SREBF1	intronic	Spleen	ENSG00000175662	TOM1L2	Protein coding	NO	14.912	205	0.073702	0.0611318	0.00035148	223.896	0.0536664
chr15_52256562_52256601	AC	MYO5C	intronic	Cells_Cultured_fibroblasts	ENSG00000138594	TMOD3	Protein coding	NO	322.378	425	0.030305	0.0297813	0.000351502	194.466	0.0218845
chr20_45776278_45776320	TG	WFDC3	intronic	Brain_Cerebellum	ENSG00000064601	CTSA	Protein coding	NO	113.845	202	0.06054	0.0620213	0.000351506	190.822	0.036819
chr15_77990671_77990706	CA	COMMD4P1;LOC91450	intergenic	Breast_Mammary_Tissue	ENSG00000261143	ADAMTS7P3	transcribed_unprocessed_pseudogene	NO	14.6465	377	-0.030203	0.0335334	0.000351524	227.311	0.0384621
chr9_97268284_97268326	GT	SUGT1P4-STRA6LP;SUGT1P4-STRA6LP-CCDC180	ncRNA_intronic	Brain_Cerebellum	ENSG00000228376	GAS2L1P2	transcribed_processed_pseudogene	NO	186.36	202	-0.082284	0.0620208	0.000351526	190.833	0.036819
chr3_44473453_44473491	CA	ZNF445	intronic	Prostate	ENSG00000163807	KIAA1143	Protein coding	NO	288.039	199	0.047864	0.0629372	0.000351528	231.785	0.0772617
chr14_37040352_37040447	GAAA	SLC25A21	intronic	Heart_Atrial_Appendage	ENSG00000258708	SLC25A21-AS1	lncRNA	NO	131.488	364	0.019197	0.0347178	0.000351548	204.313	0.0342061
chr2_27116871_27116923	TC	CGREF1	intronic	Heart_Left_Ventricle	ENSG00000143994	ABHD1	Protein coding	NO	6.892	350	-0.007197	0.0360909	0.000351549	189.337	0.0393342
chr5_157516935_157516961	AC	ADAM19	intronic	Brain_Nucleus_accumbens_basal_ganglia	ENSG00000251405	NIPAL4-DT	lncRNA	NO	151.447	192	-0.266008	0.0651839	0.000351551	185.511	0.0574517
chr14_103710853_103710883	AC	XRCC3	intronic	Brain_Frontal_Cortex_BA9	ENSG00000256053	COA8	Protein coding	NO	122.866	165	-0.103243	0.0755944	0.00035156	183.978	0.066974
chr6_141327206_141327238	AC	MIR4465;NMBR	intergenic	Adipose_Subcutaneous	ENSG00000259828	.	lncRNA	NO	119.789	528	0.056307	0.0240143	0.000351561	217.999	0.023598
chr7_76409297_76409388	AC	SSC4D;ZP3	intronic	Cells_Cultured_fibroblasts	ENSG00000243566	UPK3B	Protein coding	NO	101.183	427	-0.055958	0.0296424	0.000351566	194.502	0.0218861
chr15_40276749_40276789	GT	BUB1B-PAK6;PAK6	UTR3	Lung	ENSG00000140323	DISP2	Protein coding	NO	81.45	466	0.036052	0.0271823	0.000351572	229.93	0.0304502
chr6_29679886_29679913	AAAC	ZFP57	intronic	Spleen	ENSG00000181126	HLA-V	transcribed_unprocessed_pseudogene	NO	112.335	205	-0.232958	0.0611295	0.000351574	223.956	0.053668
chr12_11202309_11202377	GGAA	TAS2R42;PRB3	intergenic	Heart_Left_Ventricle	ENSG00000247157	LINC01252	lncRNA	NO	345.687	350	0.118439	0.0360904	0.000351583	189.355	0.0393342
chr16_57847760_57847804	TG	LOC388282;CNGB1	intergenic	Colon_Transverse	ENSG00000182885	ADGRG3	Protein coding	NO	167.984	328	-0.096579	0.0384818	0.000351603	223.802	0.0428001
chr3_113126364_113126416	TG	NEPRO;LINC02044	intergenic	Brain_Cerebellum	ENSG00000243795	LINC02044	lncRNA	NO	41.429	202	-0.074851	0.0620187	0.00035161	190.878	0.0368206
chr1_39737966_39737992	TG	PPIE	upstream	Nerve_Tibial	ENSG00000116985	BMP8B	Protein coding	NO	50.886	488	0.015419	0.0259663	0.000351618	226.925	0.0200588
chr19_40407212_40407252	TG	PRX	intronic	Small_Intestine_Terminal_Ileum	ENSG00000198077	CYP2A7	Protein coding	NO	469.515	172	-0.087408	0.0725869	0.000351627	196.587	0.0842636
chr6_1403462_1403478	AC	FOXF2;FOXCUT	intergenic	Esophagus_Muscularis	ENSG00000261730	FOXF2-DT	lncRNA	NO	18.404	417	-0.039723	0.0303457	0.000351635	211.038	0.0254877
chr3_49780309_49780341	AC	IP6K1	intronic	Testis	ENSG00000185614	INKA1	Protein coding	NO	22.936	296	0.039077	0.0425862	0.00035164	296.722	0.0324286
chr17_19638169_19638217	AC	SLC47A1;ALDH3A2	intergenic	Lung	ENSG00000262681	.	lncRNA	NO	80.866	466	-0.045309	0.0271816	0.000351642	229.975	0.0304522
chr6_43050549_43050605	AC	CUL7	intronic	Artery_Tibial	ENSG00000124587	PEX6	Protein coding	NO	71.396	532	0.029608	0.0238342	0.000351644	205.569	0.0212058
chr7_102262395_102262429	ATGG	CUX1	intronic	Brain_Cerebellar_Hemisphere	ENSG00000260097	SPDYE6	Protein coding	NO	94.032	166	-0.23716	0.0751473	0.000351646	188.286	0.047463
chr9_98148751_98148771	AAACA	CORO2A	intronic	Thyroid	ENSG00000136936	XPA	Protein coding	NO	451.421	534	-0.083257	0.0237454	0.000351661	228.999	0.0192807
chr7_149775708_149775754	AC	SSPOP	upstream	Adipose_Subcutaneous	ENSG00000197558	SSPOP	transcribed_unitary_pseudogene	YES	0.311	530	-0.041627	0.0239231	0.000351685	218.075	0.0236015
chr7_135133067_135133099	CA	AGBL3;CYREN	intronic	Thyroid	ENSG00000146856	AGBL3	Protein coding	NO	146.479	534	0.066321	0.0237452	0.000351687	229.016	0.0192807
chr7_44680539_44680573	AC	OGDH	intronic	Adipose_Subcutaneous	ENSG00000105953	OGDH	Protein coding	YES	13.761	530	0.028754	0.0239231	0.000351688	218.077	0.0236015
chr11_111766393_111766429	CCCGCCCCGCGCCCAGGC	PPP2R1B	upstream	Muscle_Skeletal	ENSG00000150773	PIH1D2	Protein coding	NO	306.658	649	0.117236	0.019563	0.000351693	187.84	0.0209831
chr5_7403937_7403976	AC	ADCY2	intronic	Artery_Tibial	ENSG00000078295	ADCY2	Protein coding	YES	7.8185	532	-0.062163	0.0238333	0.000351742	205.627	0.0212096
chr7_123540890_123540935	CA	NDUFA5	UTR3	Muscle_Skeletal	ENSG00000128609	NDUFA5	Protein coding	YES	4.9125	655	-0.015697	0.0193844	0.000351744	187.868	0.0209838
chr2_241902311_241902436	CCGCCGCCGCCTCCCCT	LINC01237	ncRNA_intronic	Esophagus_Mucosa	ENSG00000237940	LINC01238	lncRNA	NO	68.3095	449	-0.045157	0.0282003	0.000351765	212.822	0.0251265
chr19_12920096_12920124	AC	MIR5695;SYCE2	upstream	Thyroid	ENSG00000167815	PRDX2	Protein coding	NO	118.31	534	0.01207	0.0237444	0.000351767	229.068	0.0192834
chr17_83079508_83079518	CGGGG	METRNL	upstream	Nerve_Tibial	ENSG00000176845	METRNL	Protein coding	YES	0.096	149	-0.172995	0.0834889	0.000351768	227.022	0.0200638
chr11_65000934_65000972	TCTT	BATF2;ARL2-SNX15	intergenic	Prostate	ENSG00000068831	RASGRP2	Protein coding	NO	255.497	199	0.041214	0.0629311	0.000351769	231.944	0.0772889
chr4_151216877_151216925	TG	SH3D19	intronic	Adipose_Subcutaneous	ENSG00000145425	RPS3A	Protein coding	NO	117.028	530	0.020215	0.0239221	0.000351782	218.136	0.0236052
chr9_125221159_125221199	AAAT	RABEPK	intronic	Artery_Tibial	ENSG00000119414	PPP6C	Protein coding	NO	31.24	531	-0.050582	0.0238774	0.000351787	205.653	0.0212101
chr7_66683727_66683755	TTAT	RABGEF1	intronic	Muscle_Skeletal	ENSG00000169902	TPST1	Protein coding	NO	331.237	655	0.095387	0.0193839	0.000351807	187.902	0.0209852
chr8_124179649_124179742	GT	FER1L6-AS2;LOC101927588	intergenic	Adipose_Subcutaneous	ENSG00000164983	TMEM65	Protein coding	NO	146.62	530	0.033542	0.0239216	0.00035184	218.171	0.0236065
chr11_65824194_65824224	GT	OVOL1;SNX32	intergenic	Cells_Cultured_fibroblasts	ENSG00000175334	BANF1	Protein coding	NO	178.019	427	-0.011585	0.0296389	0.000351853	194.66	0.0219015
chr15_40358233_40358279	CCG	DISP2	UTR5	Small_Intestine_Terminal_Ileum	ENSG00000140323	DISP2	Protein coding	YES	0.037	156	0.090713	0.0798353	0.000351855	196.715	0.0842756
chr13_41563799_41563831	AC	RGCC;VWA8	intergenic	Colon_Transverse	ENSG00000102760	RGCC	Protein coding	NO	99.7	328	-0.029175	0.0384776	0.000351872	223.972	0.0428163
chr1_35770420_35770463	AT	CLSPN	upstream	Whole_Blood	ENSG00000116871	MAP7D1	Protein coding	NO	385.137	199	-0.019878	0.0629281	0.000351888	184.592	0.0218827
chr17_40550247_40550291	TG	TNS4;CCR7	intergenic	Brain_Hippocampus	ENSG00000279199	.	TEC	NO	434.827	157	0.164595	0.0793381	0.000351904	182.66	0.0865689
chr2_218780459_218780481	AT	TTLL4;CYP27A1	intergenic	Whole_Blood	ENSG00000272555	.	lncRNA	NO	38.22	199	0.035964	0.0629276	0.000351908	184.602	0.0218827
chr17_46105865_46105948	CA	KANSL1	intronic	Adrenal_Gland	ENSG00000204650	LINC02210	transcribed_unitary_pseudogene	NO	460.236	203	-0.029797	0.0617114	0.000351921	179.368	0.0581045
chr11_117020236_117020246	AT	SIK3	intronic	Stomach	ENSG00000254851	.	unprocessed_pseudogene	NO	115.287	276	0.033136	0.0456228	0.000351933	214.312	0.0570026
chr3_38492731_38492803	AC	ACVR2B	UTR3	Artery_Tibial	ENSG00000114739	ACVR2B	Protein coding	YES	19.321	532	-0.014567	0.0238313	0.000351937	205.741	0.0212169
chr11_1772454_1772482	GT	CTSD;SYT8	intergenic	Stomach	ENSG00000117984	CTSD	Protein coding	NO	7.895	286	0.092585	0.044049	0.000351962	214.33	0.0570026
chr3_137041999_137042019	TG	IL20RB;SOX14	intergenic	Cells_Cultured_fibroblasts	ENSG00000118007	STAG1	Protein coding	NO	289.606	427	-0.082498	0.0296375	0.000351965	194.723	0.0219055
chr2_102472208_102472256	GT	SLC9A4	upstream	Small_Intestine_Terminal_Ileum	ENSG00000115607	IL18RAP	Protein coding	NO	49.072	172	-0.054707	0.0725767	0.000351978	196.783	0.0842756
chr9_129183986_129184014	GT	IER5L;LOC101929331	intergenic	Pancreas	ENSG00000234055	.	lncRNA	NO	86.146	275	0.066992	0.0457854	0.000351981	200.167	0.0432139
chr11_83605007_83605037	AG	DLG2	intronic	Esophagus_Muscularis	ENSG00000137500	CCDC90B	Protein coding	NO	318.632	417	0.014625	0.0303413	0.000351985	211.249	0.02551
chr11_66136323_66136354	CA	PACS1	intronic	Esophagus_Mucosa	ENSG00000087365	SF3B2	Protein coding	NO	71.6975	449	-0.028701	0.0281977	0.000351995	212.961	0.02514
chr7_66705443_66705487	AG	RABGEF1	intronic	Cells_Cultured_fibroblasts	ENSG00000226824	.	lncRNA	NO	35.025	427	-0.04803	0.0296371	0.000351996	194.739	0.0219055
chr1_111427809_111427861	AC	OVGP1	upstream	Artery_Tibial	ENSG00000116459	ATP5PB	Protein coding	NO	21.029	532	-0.014062	0.0238308	0.000351997	205.776	0.0212184
chr5_443220_443278	GGC	EXOC3	UTR5	Brain_Nucleus_accumbens_basal_ganglia	ENSG00000188818	ZDHHC11	Protein coding	NO	399.246	191	0.06504	0.0655056	0.000352027	185.763	0.0575117
chr4_112062553_112062612	AGGC	MIR297;FAM241A	intergenic	Brain_Cortex	ENSG00000145365	TIFA	Protein coding	NO	219.19	199	-0.082954	0.0629245	0.000352028	186.178	0.0484423
chr6_29633966_29634016	GT	GABBR1	upstream	Brain_Frontal_Cortex_BA9	ENSG00000176998	HCG4	unprocessed_pseudogene	NO	158.759	165	0.079757	0.07558	0.000352035	184.226	0.0670158
chr14_91948293_91948321	TGTT	FBLN5	upstream	Breast_Mammary_Tissue	ENSG00000100815	TRIP11	Protein coding	NO	51.072	377	-0.070121	0.0335262	0.000352048	227.65	0.0385017
chr20_32683245_32683291	AC	C20orf203;COMMD7	intergenic	Nerve_Tibial	ENSG00000149600	COMMD7	Protein coding	NO	60.138	488	-0.020476	0.0259617	0.000352048	227.203	0.0200763
chr1_227919686_227919722	AC	WNT9A	UTR3	Cells_Cultured_fibroblasts	ENSG00000154358	OBSCN	Protein coding	NO	288.34	427	0.033387	0.0296361	0.000352076	194.784	0.021908
chr19_12486428_12486544	GAAG	ZNF709;ZNF564	intergenic	Brain_Cortex	ENSG00000242852	ZNF709	Protein coding	NO	1.67	199	0.083301	0.0629229	0.000352092	186.212	0.0484423
chr7_32814529_32814564	TG	LINC00997;DPY19L1P2	intergenic	Stomach	ENSG00000229358	DPY19L1P1	unprocessed_pseudogene	NO	52.7595	286	0.097109	0.0440466	0.000352093	214.409	0.0570086
chr12_47833147_47833173	CG	HDAC7;VDR	intergenic	Artery_Tibial	ENSG00000276691	.	lncRNA	NO	44.734	532	-0.038039	0.0238297	0.000352107	205.84	0.0212228
chr10_48291968_48291992	TTTC	FRMPD2;MAPK8	intergenic	Brain_Cerebellar_Hemisphere	ENSG00000107643	MAPK8	Protein coding	NO	14.659	166	0.009294	0.0751332	0.000352115	188.537	0.0475144
chr8_94569440_94569474	GT	VIRMA;LOC100288748	intergenic	Adrenal_Gland	ENSG00000164944	VIRMA	Protein coding	NO	15.928	203	0.054683	0.0617065	0.000352121	179.47	0.0581187
chr18_36973830_36973850	AC	KIAA1328	intronic	Brain_Putamen_basal_ganglia	ENSG00000134779	TPGS2	Protein coding	NO	144.624	163	-0.062987	0.0764822	0.000352121	178.306	0.0669964
chr8_61756412_61756452	TGTTT	MIR4470;LINC02155	intergenic	Skin_Not_Sun_Exposed_Suprapubic	ENSG00000198363	ASPH	Protein coding	NO	41.792	508	0.052585	0.0249465	0.000352134	224.369	0.0238234
chr2_3299624_3299659	CA	EIPR1	intronic	Whole_Blood	ENSG00000032389	EIPR1	Protein coding	YES	16.8155	616	0.03911	0.0206003	0.000352166	184.738	0.0218961
chr5_168590052_168590086	GT	PANK3;SLIT3	intergenic	Liver	ENSG00000188573	FBLL1	Protein coding	NO	60.764	195	0.208315	0.064185	0.000352187	169.214	0.0713984
chr5_97009682_97009697	TGC	LNPEP	intronic	Brain_Putamen_basal_ganglia	ENSG00000247121	.	lncRNA	NO	73.8685	163	-0.266978	0.0764799	0.000352197	178.345	0.0669964
chr17_35583514_35583555	TC	PEX12;AP2B1	intergenic	Heart_Left_Ventricle	ENSG00000006125	AP2B1	Protein coding	NO	3.3645	350	0.017248	0.0360811	0.000352213	189.694	0.0393965
chr17_46992198_46992219	AAAT	RPRML;CDC27	intergenic	Nerve_Tibial	ENSG00000185829	ARL17A	Protein coding	NO	412.514	487	0.051087	0.0260127	0.000352219	227.313	0.0200842
chr17_50362926_50362973	TTTA	XYLT2;MRPL27	intergenic	Small_Intestine_Terminal_Ileum	ENSG00000250286	.	lncRNA	NO	175.49	172	-0.089589	0.0725694	0.000352228	196.923	0.0842994
chr16_15157739_15157778	CA	MIR3670-1;MIR3670-2;MIR3670-3;MIR3670-4	downstream	Esophagus_Gastroesophageal_Junction	ENSG00000183793	NPIPA5	Protein coding	NO	220.536	322	0.078192	0.03918	0.00035224	212.934	0.0360295
chr20_21506665_21506703	GT	NKX2-4;NKX2-2	intergenic	Brain_Hypothalamus	ENSG00000275457	.	lncRNA	NO	202.98	160	-0.160083	0.077877	0.000352241	187.511	0.0839461
chr6_25946785_25946811	AG	SLC17A2;TRIM38	intergenic	Whole_Blood	ENSG00000112343	TRIM38	Protein coding	NO	16.004	616	0.071242	0.0205996	0.000352244	184.779	0.0218984
chr5_141302085_141302107	GA	SLC25A2	downstream	Stomach	ENSG00000120328	PCDHB12	Protein coding	NO	93.377	280	-0.075964	0.0449741	0.000352265	214.514	0.0570212
chr17_18288131_18288149	TA	TOP3A	intronic	Pancreas	ENSG00000091536	MYO15A	Protein coding	NO	126.772	80	0.083418	0.151897	0.000352265	200.329	0.0432395
chr16_70660839_70660889	GCCCA	IL34;MTSS2	downstream	Brain_Hippocampus	ENSG00000261556	SMG1P7	transcribed_unprocessed_pseudogene	NO	414.254	157	0.105307	0.0793265	0.00035227	182.85	0.0865976
chr4_48048643_48048669	TTC	NIPAL1;TXK	intergenic	Spleen	ENSG00000170448	NFXL1	Protein coding	NO	133.989	205	-0.195715	0.0611121	0.000352279	224.405	0.0537627
chr5_154287890_154287914	TG	GALNT10	intronic	Brain_Hypothalamus	ENSG00000164574	GALNT10	Protein coding	YES	0.432	160	-0.147752	0.0778756	0.000352286	187.535	0.0839461
chr17_68238586_68238603	AC	AMZ2	intronic	Artery_Tibial	ENSG00000274712	.	transcribed_unprocessed_pseudogene	NO	32.9255	532	-0.050768	0.0238278	0.000352294	205.95	0.0212319
chr1_201501992_201502028	AAAT	CSRP1	intronic	Skin_Not_Sun_Exposed_Suprapubic	ENSG00000174307	PHLDA3	Protein coding	NO	32.773	508	0.095014	0.0249447	0.000352312	224.483	0.0238307
chr4_9609763_9609793	CA	MIR548I2;DRD5	intergenic	Adrenal_Gland	ENSG00000250942	ENPP7P11	processed_pseudogene	NO	67.53	203	-0.06456	0.0617017	0.000352313	179.568	0.0581316
chr2_26007585_26007617	GT	KIF3C;RAB10	intergenic	Skin_Not_Sun_Exposed_Suprapubic	ENSG00000084733	RAB10	Protein coding	NO	26.483	508	0.017849	0.0249447	0.000352315	224.485	0.0238307
chr3_125821132_125821164	AC	LOC105374312;LINC02614	intergenic	Brain_Caudate_basal_ganglia	ENSG00000171084	FAM86JP	transcribed_unprocessed_pseudogene	NO	95.476	184	0.08684	0.0679361	0.000352317	184.846	0.0581643
chr10_125040599_125040625	AC	CTBP2	intronic	Adipose_Visceral_Omentum	ENSG00000273599	.	lncRNA	NO	44.548	459	-0.053129	0.0275849	0.000352321	218.673	0.0297358
chr6_29953121_29953160	TAAC	HLA-A;HCG9	intergenic	Adipose_Visceral_Omentum	ENSG00000066379	POLR1H	Protein coding	NO	105.758	459	0.069924	0.0275848	0.000352329	218.677	0.0297358
chr17_59832573_59832608	TTTGT	VMP1	intronic	Esophagus_Gastroesophageal_Junction	ENSG00000189050	RNFT1	Protein coding	NO	126.046	322	-0.158249	0.0391783	0.000352342	212.996	0.0360338
chr5_1757119_1757148	AAT	MIR4277;MRPL36	intergenic	Prostate	ENSG00000249731	.	lncRNA	NO	210.96	186	0.110712	0.0672204	0.000352347	232.325	0.0773792
chr9_12775862_12775880	GGC	LURAP1L	exonic	Brain_Hippocampus	ENSG00000153714	LURAP1L	Protein coding	YES	0.203	157	0.264103	0.0793238	0.000352354	182.894	0.0865976
chr7_64245410_64245474	GA	ZNF679	intronic	Nerve_Tibial	ENSG00000234444	ZNF736	Protein coding	NO	62.017	488	-0.056356	0.0259581	0.000352382	227.418	0.02009
chr2_96987382_96987406	AC	FAM178B	upstream	Nerve_Tibial	ENSG00000135976	ANKRD36	Protein coding	NO	125.759	488	0.031305	0.0259581	0.000352383	227.419	0.02009
chr17_59550935_59550963	CT	LINC01476;DHX40	intergenic	Pancreas	ENSG00000267302	RNFT1-DT	lncRNA	NO	413.883	275	0.035731	0.0457777	0.000352395	200.403	0.0432462
chr11_77646731_77646779	CTT	CLNS1A;RSF1	intergenic	Prostate	ENSG00000087884	AAMDC	Protein coding	NO	174.354	198	-0.011219	0.0632261	0.000352415	232.37	0.0773792
chr17_73192818_73192956	CGCGCCCGCCCCCT	COG1	upstream	Brain_Cortex	ENSG00000141219	C17orf80	Protein coding	NO	39.346	191	-0.085878	0.0654954	0.000352415	186.383	0.0484565
chr16_89694806_89694902	CCCGCG	CDK10	intronic	Brain_Nucleus_accumbens_basal_ganglia	ENSG00000260259	LINC02166	lncRNA	NO	8.285	192	-0.07239	0.065161	0.000352425	185.973	0.057559
chr22_41844033_41844065	AC	SREBF2	intronic	Colon_Sigmoid	ENSG00000198951	NAGA	Protein coding	NO	226.763	310	0.049416	0.0406743	0.000352425	215.937	0.0387818
chr12_27022149_27022181	AAAT	MED21	upstream	Stomach	ENSG00000214700	C12orf71	Protein coding	NO	60.413	77	0.312914	0.157492	0.000352458	214.631	0.0570373
chr5_38824067_38824097	AC	OSMR-AS1	ncRNA_intronic	Cells_Cultured_fibroblasts	ENSG00000113594	LIFR	Protein coding	NO	215.728	427	0.03243	0.0296315	0.000352461	194.997	0.021927
chr21_29048048_29048098	GT	USP16	intronic	Breast_Mammary_Tissue	ENSG00000198862	LTN1	Protein coding	NO	55.117	377	0.034594	0.0335205	0.000352464	227.918	0.0385323
chr4_105184720_105184740	GT	TET2-AS1	ncRNA_intronic	Muscle_Skeletal	ENSG00000168769	TET2	Protein coding	NO	37.273	655	-0.093205	0.0193787	0.000352465	188.253	0.0210167
chr16_67987127_67987167	TAAA	DPEP2	downstream	Skin_Not_Sun_Exposed_Suprapubic	ENSG00000141084	RANBP10	Protein coding	NO	180.587	508	0.100206	0.024943	0.000352485	224.593	0.0238396
chr9_133460459_133460490	GGGCGG	CACFD1	intronic	Testis	ENSG00000148290	SURF1	Protein coding	NO	103.799	292	0.030159	0.0431469	0.000352485	297.435	0.032503
chr7_6481969_6482021	TTTA	KDELR2	intronic	Muscle_Skeletal	ENSG00000136240	KDELR2	Protein coding	YES	2.062	655	0.058	0.0193783	0.000352503	188.273	0.0210167
chr20_36890396_36890420	TCTT	SAMHD1	UTR3	Esophagus_Muscularis	ENSG00000101347	SAMHD1	Protein coding	YES	14.986	417	0.020845	0.0303346	0.000352524	211.572	0.025546
chr3_41735687_41735715	TTA	ULK4	intronic	Thyroid	ENSG00000168038	ULK4	Protein coding	YES	119.21	501	-0.057267	0.0252883	0.000352525	229.562	0.0193234
chr4_102798279_102798297	AT	LOC102723704	ncRNA_intronic	Breast_Mammary_Tissue	ENSG00000145354	CISD2	Protein coding	NO	70.686	114	-0.029863	0.108196	0.000352531	227.962	0.0385332
chr14_73838777_73838841	CA	LINC02274;PTGR2	intergenic	Brain_Cortex	ENSG00000259065	MIDEAS-AS1	lncRNA	NO	49.844	199	-0.041883	0.0629112	0.000352553	186.456	0.0484565
chr14_105927499_105927536	GA	FAM30A	ncRNA_exonic	Thyroid	ENSG00000211935	IGHV1-3	IG_V_gene	NO	78.0565	534	0.054568	0.0237367	0.000352558	229.583	0.0193236
chr3_113232562_113232590	GT	BOC	intronic	Brain_Anterior_cingulate_cortex_BA24	ENSG00000144857	BOC	Protein coding	YES	16.225	141	-0.097641	0.0880645	0.000352562	182.036	0.0849049
chr17_46991615_46991645	AAAAT	RPRML;CDC27	intergenic	Liver	ENSG00000108433	GOSR2	Protein coding	NO	53.025	195	0.120849	0.0641752	0.000352568	169.397	0.0714455
chr7_65739231_65739275	GA	LOC441242	ncRNA_intronic	Pancreas	ENSG00000196715	VKORC1L1	Protein coding	NO	133.821	275	0.017333	0.0457745	0.000352569	200.502	0.0432582
chr14_23036217_23036263	TG	PSMB5	upstream	Brain_Cerebellum	ENSG00000279656	.	TEC	NO	12.023	202	0.105482	0.0619947	0.000352571	191.4	0.0368999
chr11_28310878_28310914	TGC	METTL15	intronic	Adrenal_Gland	ENSG00000121621	KIF18A	Protein coding	NO	202.74	203	0.059348	0.0616942	0.000352615	179.722	0.0581625
chr19_36745179_36745197	TG	ZNF850	UTR3	Esophagus_Muscularis	ENSG00000142065	ZFP14	Protein coding	NO	365.987	417	0.093177	0.0303334	0.00035262	211.63	0.0255468
chr12_27230161_27230205	TG	C12orf71;STK38L	intergenic	Adipose_Visceral_Omentum	ENSG00000275764	.	lncRNA	NO	193.083	459	-0.01797	0.0275814	0.00035263	218.864	0.0297572
chr15_65412921_65412967	CT	IGDCC4	intronic	Heart_Left_Ventricle	ENSG00000074621	SLC24A1	Protein coding	NO	198.422	350	0.082617	0.0360749	0.000352636	189.922	0.0394357
chr6_159855910_159855944	CA	PNLDC1;MAS1	intergenic	Brain_Hippocampus	ENSG00000236823	.	lncRNA	NO	35.061	157	0.106355	0.0793147	0.000352643	183.044	0.086622
chr5_103260050_103260076	GT	MACIR	intronic	Breast_Mammary_Tissue	ENSG00000175749	EIF3KP1	processed_pseudogene	NO	227.687	377	-0.037722	0.0335181	0.000352645	228.036	0.0385391
chr6_41721372_41721404	AC	TFEB	intronic	Pituitary	ENSG00000112578	BYSL	Protein coding	NO	200.111	230	-0.130728	0.0545755	0.000352647	234.552	0.0482021
chr8_142767887_142767935	GAAT	LYNX1-SLURP2;SLURP2	intronic	Testis	ENSG00000283992	SLURP2	Protein coding	NO	1.874	296	0.180102	0.0425686	0.000352656	297.579	0.0325122
chr2_172634262_172634287	TAT	PDK1;RAPGEF4-AS1	intergenic	Whole_Blood	ENSG00000152256	PDK1	Protein coding	NO	63.6895	199	0.027517	0.0629084	0.000352664	184.999	0.0219219
chr16_69995108_69995148	TG	PDXDC2P-NPIPB14P	ncRNA_intronic	Skin_Not_Sun_Exposed_Suprapubic	ENSG00000157322	CLEC18A	Protein coding	NO	43.387	508	0.057076	0.0249408	0.0003527	224.73	0.0238491
chr7_140884429_140884475	TG	BRAF	intronic	Nerve_Tibial	ENSG00000133597	ADCK2	Protein coding	NO	205.297	488	-0.038206	0.0259547	0.000352704	227.626	0.0201065
chr16_89489210_89489268	AC	ANKRD11	intronic	Whole_Blood	ENSG00000261118	.	lncRNA	NO	4.554	616	-0.069197	0.0205957	0.000352713	185.025	0.0219224
chr6_80107415_80107446	TG	BCKDHB	intronic	Thyroid	ENSG00000083123	BCKDHB	Protein coding	YES	0.7595	144	0.109218	0.0862751	0.000352721	229.689	0.0193308
chr2_218463175_218463231	AC	USP37	intronic	Spleen	ENSG00000115568	ZNF142	Protein coding	NO	196.273	205	-0.040085	0.061101	0.000352732	224.694	0.0538189
chr2_85397704_85397728	AAAG	CAPG	intronic	Skin_Not_Sun_Exposed_Suprapubic	ENSG00000168878	SFTPB	Protein coding	NO	265.762	508	-0.096948	0.0249404	0.000352738	224.754	0.0238491
chr12_11020363_11020391	AT	PRH1-PRR4	ncRNA_intronic	Lung	ENSG00000231887	PRH1	Protein coding	NO	26.664	114	0.03961	0.108187	0.000352742	230.695	0.0305434
chr2_27358735_27358759	ACCTCTCT	GTF3C2;EIF2B4	intergenic	Brain_Anterior_cingulate_cortex_BA24	ENSG00000115241	PPM1G	Protein coding	NO	50.808	141	-0.105249	0.0880582	0.000352742	182.129	0.0849087
chr7_134263403_134263417	TG	LRGUK	intronic	Adipose_Subcutaneous	ENSG00000205060	SLC35B4	Protein coding	NO	31.767	530	0.007731	0.0239127	0.000352746	218.733	0.0236623
chr4_78629319_78629386	AG	ANXA3;LINC01094	intergenic	Colon_Transverse	ENSG00000138756	BMP2K	Protein coding	NO	146.989	328	0.007588	0.0384634	0.000352778	224.549	0.0429185
chr22_29982937_29982975	TG	MTMR3	intronic	Artery_Tibial	ENSG00000128342	LIF	Protein coding	NO	263.783	532	0.023644	0.023823	0.000352787	206.238	0.0212594
chr16_28527977_28528009	AC	IL27;NUPR1	intergenic	Brain_Cortex	ENSG00000178952	TUFM	Protein coding	NO	316.339	199	-0.066591	0.0629051	0.000352794	186.584	0.0484681
chr8_33519036_33519106	TTCT	SNORD13;RNF122	intergenic	Esophagus_Mucosa	ENSG00000172728	FUT10	Protein coding	NO	45.925	449	-0.046752	0.0281883	0.000352803	213.45	0.0251918
chr4_74795213_74795264	CAA	BTC	upstream	Skin_Not_Sun_Exposed_Suprapubic	ENSG00000174808	BTC	Protein coding	YES	0.7155	508	-0.02309	0.0249397	0.000352803	224.795	0.023851
chr22_22263578_22263606	GT	VPREB1;BMS1P20	intergenic	Liver	ENSG00000274422	.	lncRNA	NO	23.628	195	0.078855	0.0641691	0.000352803	169.51	0.0714631
chr19_2326312_2326356	TG	LSM7	intronic	Brain_Cerebellar_Hemisphere	ENSG00000005206	SPPL2B	Protein coding	NO	2.281	166	-0.023285	0.0751121	0.000352817	188.912	0.047597
chr13_97166782_97166838	GATA	MBNL2	intronic	Colon_Sigmoid	ENSG00000139793	MBNL2	Protein coding	YES	54.624	310	0.041901	0.0406678	0.000352822	216.18	0.0388185
chr7_100053519_100053543	TACA	ZSCAN21	intronic	Adipose_Subcutaneous	ENSG00000166925	TSC22D4	Protein coding	NO	414.539	530	-0.067499	0.0239118	0.000352831	218.786	0.0236653
chr18_63878371_63878399	AACC	SERPINB7;SERPINB2	intergenic	Testis	ENSG00000283667	.	lncRNA	NO	91.796	296	-0.13907	0.0425653	0.000352845	297.738	0.0325254
chr1_22119187_22119229	GT	WNT4	UTR3	Thyroid	ENSG00000162552	WNT4	Protein coding	YES	10.643	534	-0.0592	0.0237338	0.000352855	229.777	0.0193366
chr20_35277768_35277819	GGGCTG	MMP24OS	exonic	Nerve_Tibial	ENSG00000242372	EIF6	Protein coding	NO	6.7295	488	0.053646	0.025953	0.000352859	227.726	0.0201136
chr11_118565457_118565521	TGGGG	IFT46	intronic	Brain_Putamen_basal_ganglia	ENSG00000118096	IFT46	Protein coding	YES	0.157	163	0.035899	0.076459	0.00035288	178.691	0.0670715
chr2_84763714_84763766	TG	DNAH6	intronic	Nerve_Tibial	ENSG00000115423	DNAH6	Protein coding	YES	105.433	488	-0.044199	0.0259526	0.000352898	227.751	0.0201141
chr15_76572889_76572945	CT	SCAPER	intronic	Adipose_Visceral_Omentum	ENSG00000259422	.	lncRNA	NO	391.431	459	0.153883	0.0275783	0.000352901	219.033	0.029772
chr4_82619879_82619931	AG	LINC00575	ncRNA_intronic	Brain_Cortex	ENSG00000145284	SCD5	Protein coding	NO	178.867	199	0.017945	0.0629019	0.000352921	186.651	0.0484681
chr10_79474234_79474268	AG	ZCCHC24;LOC729815	intergenic	Adipose_Subcutaneous	ENSG00000188199	NUTM2B	Protein coding	NO	228.976	530	-0.092149	0.0239109	0.000352925	218.844	0.0236679
chr4_48651289_48651340	TG	FRYL	intronic	Heart_Left_Ventricle	ENSG00000109180	OCIAD1	Protein coding	NO	153.898	350	-0.022105	0.0360706	0.000352931	190.081	0.0394473
chr19_21574167_21574197	GCAAC	ZNF429;LOC400682	intergenic	Adipose_Subcutaneous	ENSG00000197013	ZNF429	Protein coding	NO	32.418	530	0.049469	0.0239107	0.000352946	218.858	0.0236679
chr2_113175341_113175361	TC	PSD4	intronic	Cells_Cultured_fibroblasts	ENSG00000125637	PSD4	Protein coding	YES	1.354	427	0.133758	0.0296256	0.000352949	195.267	0.0219549
chr1_155129513_155129547	CA	EFNA1	intronic	Brain_Putamen_basal_ganglia	ENSG00000169242	EFNA1	Protein coding	YES	0.032	163	0.046874	0.0764563	0.00035297	178.736	0.0670715
chr18_36973830_36973850	AC	KIAA1328	intronic	Brain_Caudate_basal_ganglia	ENSG00000150477	KIAA1328	Protein coding	YES	49.9	184	-0.063765	0.0679182	0.000352975	185.191	0.0582546
chr8_8429598_8429628	AC	PRAG1;CLDN23	intergenic	Pituitary	ENSG00000249188	ENPP7P1	transcribed_unprocessed_pseudogene	NO	275.305	229	-0.062851	0.0548023	0.000352981	234.774	0.0482379
chr15_40009069_40009109	TTTTG	EIF2AK4	intronic	Breast_Mammary_Tissue	ENSG00000128829	EIF2AK4	Protein coding	YES	6.698	377	-0.096344	0.0335134	0.000352982	228.254	0.0385694
chr2_73385903_73385951	GGA	ALMS1	exonic	Lung	ENSG00000163016	ALMS1P1	transcribed_unprocessed_pseudogene	NO	285.103	466	-0.07665	0.0271666	0.000352983	230.852	0.0305602
chr3_183959052_183959082	AC	ABCC5	intronic	Brain_Frontal_Cortex_BA9	ENSG00000114770	ABCC5	Protein coding	YES	12.764	165	-0.045919	0.0755514	0.000352985	184.723	0.0671722
chr2_127496550_127496584	AC	IWS1	intronic	Brain_Putamen_basal_ganglia	ENSG00000115718	PROC	Protein coding	NO	73.278	163	-0.096628	0.0764557	0.000352989	178.746	0.0670715
chr5_34396353_34396389	AG	NONE;RAI14	intergenic	Brain_Cerebellar_Hemisphere	ENSG00000082196	C1QTNF3	Protein coding	NO	353.158	166	0.101721	0.0751069	0.000352992	189.006	0.0476087
chr17_57100428_57100446	AC	AKAP1	intronic	Skin_Not_Sun_Exposed_Suprapubic	ENSG00000263004	AKAP1-DT	lncRNA	NO	15.396	508	-0.051381	0.0249376	0.000353008	224.926	0.0238623
chr7_64946765_64946787	AC	ZNF273;ERV3-1-ZNF117	intergenic	Heart_Left_Ventricle	ENSG00000213640	EEF1DP4	processed_pseudogene	NO	83.777	350	-0.094702	0.0360693	0.000353021	190.129	0.0394473
chr20_41326285_41326315	CA	ZHX3;LPIN3	intergenic	Brain_Cortex	ENSG00000174306	ZHX3	Protein coding	NO	8.569	199	0.022005	0.0628994	0.000353022	186.704	0.0484694
chr2_46771457_46771491	AC	SOCS5;LINC01118	intergenic	Adipose_Subcutaneous	ENSG00000250565	ATP6V1E2	Protein coding	NO	228.897	530	-0.035098	0.0239099	0.000353026	218.907	0.0236707
chr2_148927485_148927511	GT	KIF5C	intronic	Thyroid	ENSG00000168280	KIF5C	Protein coding	YES	0.456	534	-0.148354	0.023732	0.000353038	229.896	0.0193433
chr14_51194879_51194909	TA	TRIM9;TMX1	intergenic	Whole_Blood	ENSG00000139921	TMX1	Protein coding	NO	45.268	199	-0.019021	0.0628987	0.000353046	185.2	0.0219405
chr3_179624572_179624604	AC	NDUFB5	UTR3	Brain_Cerebellum	ENSG00000136521	NDUFB5	Protein coding	YES	6.361	202	-0.029683	0.0619818	0.000353088	191.68	0.0369385
chr11_62510044_62510076	TTTG	AHNAK	intronic	Esophagus_Mucosa	ENSG00000149499	EML3	Protein coding	NO	93.678	449	0.13354	0.028185	0.000353093	213.626	0.0252095
chr12_95813781_95813831	AAG	LINC02410;LOC105369921	ncRNA_intronic	Esophagus_Muscularis	ENSG00000139343	SNRPF	Protein coding	NO	45.146	417	0.021317	0.0303274	0.000353102	211.919	0.0255756
chr22_43022951_43022977	CA	PACSIN2;TTLL1-AS1	intergenic	Muscle_Skeletal	ENSG00000242247	ARFGAP3	Protein coding	NO	164.858	655	0.018108	0.0193733	0.000353132	188.609	0.0210501
chr11_27659648_27659670	GC	BDNF-AS	ncRNA_intronic	Artery_Tibial	ENSG00000148943	LIN7C	Protein coding	NO	152.89	532	0.055213	0.0238197	0.000353132	206.439	0.021278
chr17_50065679_50065701	TC	ITGA3	intronic	Brain_Cerebellar_Hemisphere	ENSG00000005884	ITGA3	Protein coding	YES	2.152	166	-0.089642	0.0751025	0.000353137	189.084	0.0476162
chr11_10900297_10900333	GT	ZBED5-AS1;GALNT18	intergenic	Esophagus_Mucosa	ENSG00000236287	ZBED5	Protein coding	NO	41.519	449	0.067102	0.0281843	0.000353149	213.659	0.0252105
chr1_201884949_201884963	AT	IPO9	downstream	Breast_Mammary_Tissue	ENSG00000163431	LMOD1	Protein coding	NO	61.592	375	0.049337	0.033688	0.000353151	228.363	0.0385813
chr10_42766315_42766440	AAGAG	LOC105378269	ncRNA_intronic	Nerve_Tibial	ENSG00000165733	BMS1	Protein coding	NO	16.4175	488	0.018525	0.0259499	0.000353156	227.917	0.0201269
chr1_78100941_78100981	AC	GIPC2	intronic	Cells_Cultured_fibroblasts	ENSG00000273338	.	lncRNA	NO	96.407	427	-0.078583	0.0296231	0.000353156	195.382	0.0219612
chr7_32464475_32464489	TA	LOC100130673;LSM5	intergenic	Brain_Putamen_basal_ganglia	ENSG00000226468	.	processed_pseudogene	NO	6.724	163	0.112202	0.0764502	0.00035317	178.837	0.0670724
chr14_64717112_64717148	GT	PLEKHG3	intronic	Cells_Cultured_fibroblasts	ENSG00000126822	PLEKHG3	Protein coding	YES	1.427	427	0.087487	0.0296229	0.00035317	195.389	0.0219612
chr2_24084340_24084420	CAGGG	TP53I3	UTR5	Brain_Cerebellum	ENSG00000115129	TP53I3	Protein coding	YES	0.054	202	-0.132713	0.0619792	0.000353193	191.737	0.0369385
chr10_80093152_80093194	AT	TMEM254	downstream	Nerve_Tibial	ENSG00000242600	MBL1P	transcribed_unitary_pseudogene	NO	172.846	149	-0.027781	0.0834415	0.000353196	227.943	0.0201275
chr6_54911140_54911166	GT	FAM83B	intronic	Pancreas	ENSG00000168143	FAM83B	Protein coding	YES	64.382	275	-0.074423	0.0457627	0.000353204	200.862	0.0433017
chr6_28736271_28736297	AC	LINC00533;LINC01623	intergenic	Brain_Caudate_basal_ganglia	ENSG00000187987	ZSCAN23	Protein coding	NO	292.782	184	0.079843	0.0679117	0.000353215	185.317	0.0582755
chr22_21578962_21579002	TTAT	UBE2L3	intronic	Artery_Tibial	ENSG00000185651	UBE2L3	Protein coding	YES	11.252	532	-0.050531	0.0238188	0.000353221	206.492	0.0212812
chr11_68998216_68998249	TG	MRGPRD;MRGPRF	intergenic	Spleen	ENSG00000261625	.	lncRNA	NO	3.8155	205	0.040263	0.0610888	0.00035323	225.011	0.0538771
chr1_93319249_93319303	TG	CCDC18-AS1	ncRNA_intronic	Brain_Anterior_cingulate_cortex_BA24	ENSG00000223745	CCDC18-AS1	lncRNA	YES	4.007	141	0.058083	0.0880407	0.000353243	182.388	0.0849897
chr9_113352480_113352502	AC	BSPRY	intronic	Brain_Hippocampus	ENSG00000176386	CDC26	Protein coding	NO	76.919	157	-0.060266	0.0792956	0.000353248	183.358	0.086694
chr3_185251608_185251638	TG	EHHADH	intronic	Adipose_Visceral_Omentum	ENSG00000156931	VPS8	Protein coding	NO	269.205	459	0.120857	0.0275743	0.000353257	219.254	0.029798
chr12_133097819_133097849	TG	ZNF140	intronic	Brain_Putamen_basal_ganglia	ENSG00000090612	ZNF268	Protein coding	NO	83.575	163	0.04636	0.0764475	0.000353259	178.882	0.0670724
chr7_143902553_143902600	CCCCT	TCAF1	upstream	Colon_Sigmoid	ENSG00000244479	OR2A1-AS1	lncRNA	NO	440.723	310	0.030857	0.0406604	0.00035327	216.455	0.0388484
chr1_234532214_234532263	AC	LINC01354	upstream	Heart_Atrial_Appendage	ENSG00000231768	LINC01354	lncRNA	YES	0.4355	364	-0.056027	0.0346933	0.000353274	205.316	0.0343568
chr9_34231127_34231175	TG	UBAP1	intronic	Skin_Not_Sun_Exposed_Suprapubic	ENSG00000164976	MYORG	Protein coding	NO	141.681	508	0.021931	0.0249348	0.000353284	225.102	0.0238759
chr19_11532516_11532587	AGAT	ECSIT;CNN1	intergenic	Colon_Sigmoid	ENSG00000171291	ZNF439	Protein coding	NO	316.175	310	0.160941	0.0406601	0.000353285	216.464	0.0388484
chr1_200624407_200624440	TAT	KIF14;DDX59	intergenic	Artery_Coronary	ENSG00000118197	DDX59	Protein coding	NO	24.7255	191	0.093057	0.0654724	0.000353291	184.772	0.0745526
chr15_30639971_30640013	GT	ARHGAP11B;LOC100288637	intergenic	Brain_Caudate_basal_ganglia	ENSG00000283345	MPHOSPH10P3	unprocessed_pseudogene	NO	132.615	184	-0.145201	0.0679087	0.000353324	185.374	0.0582755
chr11_5105798_5105828	TG	OR52E1;OR52A5	intergenic	Brain_Cerebellum	ENSG00000167333	TRIM68	Protein coding	NO	497.582	202	0.059706	0.0619759	0.000353328	191.811	0.0369385
chr8_130064893_130064933	TG	ASAP1	intronic	Brain_Cerebellum	ENSG00000153317	ASAP1	Protein coding	YES	47.501	202	-0.056203	0.0619758	0.00035333	191.812	0.0369385
chr19_19265360_19265433	TCTA	TM6SF2	intronic	Artery_Tibial	ENSG00000160161	CILP2	Protein coding	NO	272.851	532	0.086667	0.0238177	0.000353332	206.557	0.0212857
chr1_89042931_89043029	CTCTTCTCTCCTTCT	GBP3;GBP1	intergenic	Brain_Cerebellum	ENSG00000213512	GBP7	Protein coding	NO	133.023	202	-0.284919	0.0619754	0.000353348	191.821	0.0369385
chr9_21801810_21801824	GT	MTAP	upstream	Lung	ENSG00000229298	TUBB8P1	processed_pseudogene	NO	10.53	466	-0.04768	0.0271625	0.000353353	231.095	0.0305842
chr18_699478_699505	AAT	ENOSF1	intronic	Spleen	ENSG00000265490	.	lncRNA	NO	7.0315	204	-0.261151	0.0613793	0.000353356	225.091	0.0538771
chr19_44752078_44752110	CA	BCL3	intronic	Artery_Coronary	ENSG00000267282	.	lncRNA	NO	138.782	195	0.231407	0.0641544	0.000353374	184.816	0.0745526
chr22_41410618_41410644	GT	TEF;TOB2	intergenic	Spleen	ENSG00000100417	PMM1	Protein coding	NO	170.058	205	-0.077459	0.0610848	0.000353392	225.114	0.0538771
chr17_17800180_17800228	TC	RAI1	intronic	Cells_Cultured_fibroblasts	ENSG00000197815	.	lncRNA	NO	58.023	427	0.012281	0.0296202	0.000353394	195.513	0.0219727
chr16_21721232_21721278	AC	OTOA	intronic	Colon_Transverse	ENSG00000260306	.	lncRNA	NO	74.504	328	-0.128774	0.0384536	0.000353406	224.949	0.0429784
chr7_36165586_36165618	ATTT	EEPD1	intronic	Artery_Tibial	ENSG00000226102	SEPTIN7P3	unprocessed_pseudogene	NO	219.308	518	-0.083915	0.0244558	0.000353408	206.601	0.0212881
chr8_124475019_124475087	CCCGCC	RNF139	UTR5	Nerve_Tibial	ENSG00000245149	RNF139-DT	lncRNA	NO	0.471	485	0.069079	0.0261061	0.000353436	228.098	0.0201394
chr17_48264745_48264783	AC	SKAP1	intronic	Adipose_Subcutaneous	ENSG00000264920	SP2-DT	lncRNA	NO	368.92	530	-0.052737	0.0239059	0.000353438	219.162	0.0236908
chr11_61558505_61558535	AC	SYT7	intronic	Adipose_Subcutaneous	ENSG00000256713	PGA5	Protein coding	NO	309.187	530	-0.115466	0.0239059	0.00035344	219.164	0.0236908
chr11_32411068_32411094	AC	WT1	intronic	Spleen	ENSG00000183242	WT1-AS	lncRNA	NO	24.437	205	0.028474	0.0610833	0.000353452	225.153	0.0538771
chr22_29303764_29303810	GT	EWSR1;GAS2L1	intergenic	Esophagus_Muscularis	ENSG00000100296	THOC5	Protein coding	NO	207.655	417	-0.070562	0.0303231	0.000353455	212.131	0.0255949
chr10_22683835_22683875	CA	PIP4K2A	intronic	Whole_Blood	ENSG00000148444	COMMD3	Protein coding	NO	365.583	616	0.052429	0.0205892	0.00035348	185.427	0.0219635
chr3_146337842_146337910	GAAA	PLSCR4;PLSCR2	intergenic	Lung	ENSG00000114698	PLSCR4	Protein coding	NO	86.697	466	-0.02566	0.027161	0.000353489	231.183	0.0305919
chr14_77358181_77358218	AC	TMED8	intronic	Cells_Cultured_fibroblasts	ENSG00000100583	SAMD15	Protein coding	NO	18.4895	427	0.048904	0.029619	0.000353491	195.567	0.0219763
chr1_109654235_109654311	GGAA	AMPD2;GSTM4	intergenic	Whole_Blood	ENSG00000168765	GSTM4	Protein coding	NO	1.826	616	-0.03432	0.020589	0.000353501	185.438	0.0219635
chr1_25923715_25923751	TG	STMN1;PAFAH2	intergenic	Esophagus_Mucosa	ENSG00000228172	.	lncRNA	NO	102.936	449	-0.047695	0.0281801	0.000353516	213.882	0.0252334
chr2_75590521_75590547	AT	EVA1A;MRPL19	intergenic	Breast_Mammary_Tissue	ENSG00000115364	MRPL19	Protein coding	NO	56.249	119	-0.014026	0.103762	0.000353518	228.6	0.0386084
chr3_53237495_53237535	AC	TKT	intronic	Artery_Aorta	ENSG00000242142	SERBP1P3	processed_pseudogene	NO	172.424	346	-0.058035	0.0364739	0.00035353	212.061	0.0309669
chr5_119032727_119032757	TG	LOC105379143	ncRNA_intronic	Colon_Transverse	ENSG00000169570	DTWD2	Protein coding	NO	44.195	328	0.074526	0.0384516	0.000353535	225.031	0.0429859
chr7_29587972_29588004	TG	PRR15;LOC646762	intergenic	Pituitary	ENSG00000223813	PRR15-DT	lncRNA	NO	24.267	230	0.067397	0.0545557	0.000353546	235.15	0.0483052
chr3_49464586_49464638	AAAT	NICN1;DAG1	intergenic	Esophagus_Mucosa	ENSG00000164068	RNF123	Protein coding	NO	224.926	443	-0.057386	0.028558	0.000353552	213.903	0.0252334
chr17_19376787_19376837	AAATA	B9D1	intronic	Nerve_Tibial	ENSG00000262319	.	lncRNA	NO	233.123	488	-0.133723	0.0259455	0.000353565	228.182	0.020145
chr1_244048207_244048256	CGC	ZBTB18;LINC02774	upstream;downstream	Brain_Hypothalamus	ENSG00000226828	LINC02774	lncRNA	NO	130.78	160	-0.034861	0.0778357	0.000353569	188.219	0.0841771
chr11_66138084_66138108	TTTA	PACS1	intronic	Brain_Hypothalamus	ENSG00000175115	PACS1	Protein coding	YES	37.333	160	-0.166434	0.0778357	0.000353571	188.22	0.0841771
chr19_10404177_10404226	CA	CDC37;MIR1181	upstream	Adrenal_Gland	ENSG00000105401	CDC37	Protein coding	NO	0.6595	203	-0.053313	0.0616703	0.000353577	180.212	0.0583023
chr21_33503183_33503219	TTAT	GART	downstream	Pancreas	ENSG00000142188	TMEM50B	Protein coding	NO	23.227	274	0.116236	0.0459201	0.000353589	201.082	0.0433213
chr10_37651794_37651840	AC	MTRNR2L7;ZNF248	intergenic	Skin_Not_Sun_Exposed_Suprapubic	ENSG00000151963	ZNF37CP	unprocessed_pseudogene	NO	231.777	508	0.032835	0.0249316	0.000353593	225.299	0.0238943
chr11_490771_490819	GT	PTDSS2	UTR3	Lung	ENSG00000177042	TMEM80	Protein coding	NO	204.796	466	0.019394	0.0271598	0.000353599	231.255	0.0305974
chr17_14007415_14007497	TTTAT	HS3ST3A1;CDRT15P1	intergenic	Whole_Blood	ENSG00000141028	CDRT15P1	unprocessed_pseudogene	NO	17.058	602	0.023249	0.0210638	0.000353608	185.494	0.0219676
chr6_32665096_32665139	GCCCCC	HLA-DQB1	intronic	Liver	ENSG00000237541	HLA-DQA2	Protein coding	NO	76.2735	195	0.257597	0.0641484	0.000353608	169.897	0.0715959
chr3_112358891_112358948	AAAG	CD200	intronic	Pancreas	ENSG00000174500	GCSAM	Protein coding	NO	225.649	275	0.10801	0.045755	0.000353617	201.098	0.0433213
chr12_132584819_132584852	AC	FBRSL1	UTR3	Adipose_Visceral_Omentum	ENSG00000112787	FBRSL1	Protein coding	YES	12.3085	459	-0.026115	0.0275702	0.000353617	219.477	0.0298243
chr5_102544743_102544779	TG	SLCO6A1;LINC00492	intergenic	Artery_Coronary	ENSG00000175749	EIF3KP1	processed_pseudogene	NO	487.615	195	0.058742	0.0641479	0.000353628	184.949	0.0745761
chr22_24845924_24846044	TCTT	SGSM1	intronic	Brain_Cerebellum	ENSG00000178026	LRRC75B	Protein coding	NO	252.776	202	-0.014593	0.0619683	0.000353631	191.975	0.0369609
chr1_3711846_3711868	TG	TP73	intronic	Nerve_Tibial	ENSG00000116213	WRAP73	Protein coding	NO	59.096	488	0.052356	0.0259448	0.000353631	228.224	0.0201469
chr20_45814104_45814147	TC	UBE2C	intronic	Esophagus_Mucosa	ENSG00000124116	WFDC3	Protein coding	NO	22.1935	445	0.103919	0.0284298	0.000353632	213.952	0.0252361
chr8_143347688_143347732	CAGC	TOP1MT	intronic	Esophagus_Muscularis	ENSG00000277494	GPIHBP1	Protein coding	NO	134.492	417	0.106356	0.0303208	0.000353635	212.239	0.0255992
chr11_33871201_33871241	TG	LMO2	intronic	Esophagus_Muscularis	ENSG00000085063	CD59	Protein coding	NO	134.742	417	0.034187	0.0303208	0.000353639	212.241	0.0255992
chr17_48264745_48264783	AC	SKAP1	intronic	Heart_Left_Ventricle	ENSG00000230148	HOXB-AS1	lncRNA	NO	278.787	350	-0.047228	0.0360601	0.000353642	190.464	0.0395071
chr4_82941149_82941175	AT	LIN54	intronic	Esophagus_Muscularis	ENSG00000251022	THAP9-AS1	lncRNA	NO	40.202	114	-0.029971	0.108148	0.000353642	212.243	0.0255992
chr3_14599685_14599730	TG	GRIP2;CCDC174	intergenic	Pituitary	ENSG00000255021	.	lncRNA	NO	295.863	230	-0.119278	0.0545526	0.000353688	235.244	0.0483101
chr18_23478606_23478658	AT	RIOK3	intronic	Artery_Aorta	ENSG00000101782	RIOK3	Protein coding	YES	0.375	99	-0.023191	0.123871	0.000353689	212.156	0.0309747
chr1_210199194_210199206	AT	SYT14;SERTAD4-AS1	intergenic	Nerve_Tibial	ENSG00000117595	IRF6	Protein coding	NO	393.025	450	-0.023346	0.0281157	0.000353714	228.278	0.0201498
chr3_161378860_161378912	TG	SPTSSB;LINC02067	intergenic	Testis	ENSG00000240567	LINC02067	lncRNA	NO	47.541	296	0.038047	0.0425502	0.00035372	298.476	0.0325954
chr4_127220503_127220525	TA	MIR2054;INTU	intergenic	Adrenal_Gland	ENSG00000248491	.	lncRNA	NO	113.743	200	-0.080987	0.0625733	0.000353729	180.29	0.0583085
chr15_40425440_40425466	TA	IVD	intronic	Brain_Caudate_basal_ganglia	ENSG00000128944	KNSTRN	Protein coding	NO	35.645	171	-0.106641	0.0729402	0.00035373	185.588	0.0583242
chr8_120221560_120221582	CA	COL14A1	intronic	Artery_Aorta	ENSG00000187955	COL14A1	Protein coding	YES	24.655	346	-0.078226	0.0364708	0.00035374	212.187	0.0309747
chr1_152514136_152514178	TG	CRCT1	upstream	Esophagus_Mucosa	ENSG00000143536	CRNN	Protein coding	NO	99.894	449	0.036736	0.0281773	0.000353756	214.027	0.025242
chr20_25642589_25642617	AC	ZNF337-AS1	ncRNA_intronic	Cells_Cultured_fibroblasts	ENSG00000204556	.	unprocessed_pseudogene	NO	376.229	427	0.190103	0.0296156	0.00035377	195.721	0.0219911
chr8_119712224_119712256	TG	ENPP2;TAF2	intergenic	Pituitary	ENSG00000136982	DSCC1	Protein coding	NO	143.618	230	-0.102222	0.0545508	0.000353772	235.3	0.0483101
chr8_117187072_117187108	AG	SLC30A8;MED30	intergenic	Artery_Aorta	ENSG00000253327	RAD21-AS1	lncRNA	NO	312.666	346	0.05309	0.0364703	0.000353774	212.207	0.0309747
chr2_85397704_85397728	AAAG	CAPG	intronic	Whole_Blood	ENSG00000042445	RETSAT	Protein coding	NO	43.185	616	0.047996	0.0205866	0.000353787	185.588	0.0219761
chr15_43370975_43371006	CCCCGG	ZSCAN29	UTR5	Brain_Nucleus_accumbens_basal_ganglia	ENSG00000242866	STRC	Protein coding	NO	230.685	192	-0.086927	0.0651253	0.000353791	186.694	0.0577118
chr11_33837525_33837569	AAGG	FBXO3-DT;LMO2	intergenic	Brain_Nucleus_accumbens_basal_ganglia	ENSG00000205177	C11orf91	Protein coding	NO	136.721	192	-0.131636	0.0651251	0.000353799	186.698	0.0577118
chr3_50272855_50272879	AAT	SEMA3B	intronic	Pituitary	ENSG00000186792	HYAL3	Protein coding	NO	22.906	69	-0.14641	0.174591	0.0003538	235.319	0.0483101
chr18_54323964_54323988	TG	STARD6	downstream	Cells_Cultured_fibroblasts	ENSG00000134046	MBD2	Protein coding	NO	99.307	427	-0.087448	0.0296151	0.000353814	195.745	0.0219914
chr7_102431117_102431142	TG	LOC100630923;ORAI2	intergenic	Heart_Atrial_Appendage	ENSG00000160991	ORAI2	Protein coding	NO	1.9765	364	0.020475	0.0346854	0.000353836	205.643	0.0344
chr13_51863665_51863710	CA	CCDC70	intronic	Nerve_Tibial	ENSG00000136098	NEK3	Protein coding	NO	270.151	488	-0.049314	0.0259425	0.000353848	228.364	0.0201549
chr1_42775762_42775786	TA	C1orf50	UTR3	Colon_Transverse	ENSG00000177868	SVBP	Protein coding	NO	41.03	105	0.098721	0.117056	0.000353848	225.23	0.0430075
chr16_31197137_31197213	AT	FUS;PYCARD	intergenic	Whole_Blood	ENSG00000099377	HSD3B7	Protein coding	NO	211.959	616	-0.03332	0.020586	0.000353858	185.626	0.0219779
chr12_30698722_30698741	CG	IPO8;CAPRIN2	intergenic	Adipose_Visceral_Omentum	ENSG00000110888	CAPRIN2	Protein coding	NO	16.6455	454	-0.061864	0.0278684	0.000353866	219.632	0.0298413
chr19_21377512_21377534	CA	ZNF738	UTR3	Cells_Cultured_fibroblasts	ENSG00000268658	LINC00664	lncRNA	NO	105.851	427	0.207913	0.0296145	0.000353867	195.775	0.0219922
chr12_132916672_132916698	TG	LOC101928530;ZNF605	intergenic	Adipose_Subcutaneous	ENSG00000198393	ZNF26	Protein coding	NO	69.68	530	0.023419	0.0239016	0.000353875	219.433	0.0237174
chr16_20678011_20678043	AAAT	ACSM1	intronic	Brain_Cortex	ENSG00000196678	ERI2	Protein coding	NO	122.162	199	-0.083659	0.0628774	0.000353893	187.165	0.0485638
chr1_44942377_44942418	TA	EIF2B3	intronic	Nerve_Tibial	ENSG00000222009	BTBD19	Protein coding	NO	128.899	149	-0.007076	0.0834183	0.000353895	228.395	0.0201549
chr13_96132121_96132171	AC	HS6ST3	intronic	Nerve_Tibial	ENSG00000102580	DNAJC3	Protein coding	NO	454.988	488	0.028208	0.025942	0.000353896	228.395	0.0201549
chr17_16203040_16203072	AC	NCOR1	intronic	Brain_Caudate_basal_ganglia	ENSG00000166582	CENPV	Protein coding	NO	141.686	184	0.060082	0.0678924	0.000353925	185.69	0.0583379
chr14_91881120_91881154	AC	FBLN5	intronic	Colon_Transverse	ENSG00000260711	.	lncRNA	NO	121.339	328	-0.039953	0.0384453	0.000353935	225.286	0.0430098
chr9_134812759_134812806	GT	COL5A1	intronic	Brain_Anterior_cingulate_cortex_BA24	ENSG00000130635	COL5A1	Protein coding	YES	3.8215	141	-0.133747	0.0880152	0.000353975	182.766	0.0850864
chr7_100302164_100302218	AC	CASTOR3;SPDYE3	intergenic	Artery_Aorta	ENSG00000066923	STAG3	Protein coding	NO	90.532	346	-0.044973	0.036467	0.000353998	212.342	0.0309898
chr1_11069227_11069259	GT	EXOSC10	intronic	Adipose_Subcutaneous	ENSG00000271895	.	.	NO	.	530	-0.009107	0.0239004	0.000354	219.511	0.0237217
chr9_36001809_36001849	AC	OR2S2;RECK	intergenic	Thyroid	ENSG00000235387	SPAAR	Protein coding	NO	71.817	534	-0.026504	0.0237226	0.000354003	230.524	0.0193913
chr7_151059514_151059542	CCCCCG	SLC4A2	intronic	Whole_Blood	ENSG00000164889	SLC4A2	Protein coding	YES	0.061	602	0.050627	0.0210603	0.000354008	185.704	0.0219835
chr14_60482879_60482915	GT	C14orf39	intronic	Muscle_Skeletal	ENSG00000126773	PCNX4	Protein coding	NO	335.572	655	-0.033262	0.0193663	0.000354014	189.08	0.021098
chr17_77128389_77128454	ATTTT	SEC14L1	intronic	Adipose_Subcutaneous	ENSG00000234912	SNHG20	lncRNA	NO	39.6435	524	0.029195	0.0241718	0.000354016	219.521	0.0237217
chr11_47519479_47519523	TAAA	CELF1	intronic	Adrenal_Gland	ENSG00000134571	MYBPC3	Protein coding	NO	166.799	203	-0.129279	0.0616594	0.000354017	180.437	0.0583372
chr17_46992198_46992219	AAAT	RPRML;CDC27	intergenic	Whole_Blood	ENSG00000185829	ARL17A	Protein coding	NO	412.514	615	0.047183	0.0206178	0.000354032	185.717	0.0219835
chr19_1930451_1930485	TG	SCAMP4;CSNK1G2	intergenic	Artery_Tibial	ENSG00000133275	CSNK1G2	Protein coding	NO	10.704	532	0.017346	0.0238107	0.000354049	206.976	0.0213245
chr10_27193114_27193172	GT	ACBD5	intronic	Pituitary	ENSG00000230445	LRRC37A6P	transcribed_processed_pseudogene	NO	57.419	230	0.040498	0.0545445	0.000354057	235.49	0.0483353
chr22_22312845_22312891	GT	BMS1P20	ncRNA_intronic	Brain_Cerebellum	ENSG00000279278	.	lncRNA	NO	48.267	202	-0.052957	0.0619573	0.000354075	192.216	0.0370002
chr15_41918217_41918243	AC	EHD4	intronic	Colon_Transverse	ENSG00000243708	PLA2G4B	Protein coding	NO	71.429	328	-0.029327	0.0384427	0.000354102	225.392	0.0430219
chr1_40474990_40475025	AC	ZFP69B;ZFP69	intergenic	Spleen	ENSG00000238287	EXO5-DT	lncRNA	NO	33.6535	205	0.111418	0.0610674	0.000354102	225.567	0.0539633
chr6_149846953_149847013	AATAG	LRP11	intronic	Skin_Not_Sun_Exposed_Suprapubic	ENSG00000231760	.	lncRNA	NO	47.833	508	-0.117421	0.0249264	0.00035411	225.628	0.0239267
chr7_141707662_141707700	TG	WEE2-AS1	ncRNA_intronic	Brain_Caudate_basal_ganglia	ENSG00000228775	WEE2-AS1	lncRNA	YES	16.267	184	-0.06423	0.0678873	0.000354112	185.788	0.0583464
chr13_50947386_50947424	GT	RNASEH2B	intronic	Artery_Aorta	ENSG00000233672	RNASEH2B-AS1	lncRNA	NO	36.641	346	0.041992	0.0364653	0.000354113	212.411	0.0309953
chr10_126721379_126721474	GAAG	C10orf90;DOCK1	intergenic	Adipose_Subcutaneous	ENSG00000154493	C10orf90	Protein coding	NO	50.7335	530	0.024601	0.023899	0.000354141	219.598	0.0237275
chr2_113824117_113824250	ATCT	SLC35F5;ACTR3-AS1	intergenic	Colon_Sigmoid	ENSG00000228857	ACTR3-AS1	lncRNA	NO	7.5435	310	-0.024238	0.0406459	0.000354148	216.993	0.0389277
chr11_128385058_128385094	AT	LINC02098;ETS1	intergenic	Skin_Not_Sun_Exposed_Suprapubic	ENSG00000151704	KCNJ1	Protein coding	NO	457.458	155	0.087746	0.0802633	0.000354165	225.663	0.0239278
chr6_144477869_144477909	TCTA	UTRN	intronic	Muscle_Skeletal	ENSG00000152818	UTRN	Protein coding	YES	105.282	655	0.068034	0.0193651	0.000354165	189.161	0.0211037
chr3_100629267_100629311	TCTA	ADGRG7	intronic	Skin_Sun_Exposed_Lower_leg	ENSG00000114354	TFG	Protein coding	NO	80.006	557	0.066551	0.0227483	0.000354179	225.006	0.02136
chr5_80957845_80957899	AG	RASGRF2-AS1	ncRNA_intronic	Brain_Frontal_Cortex_BA9	ENSG00000113319	RASGRF2	Protein coding	NO	2.491	165	-0.027216	0.0755152	0.000354188	185.353	0.067352
chr3_56621000_56621016	AGTT	TASOR	UTR3	Adrenal_Gland	ENSG00000180376	CCDC66	Protein coding	NO	3.907	203	0.128295	0.0616552	0.000354188	180.524	0.0583465
chr21_46116926_46116956	AC	COL6A2	intronic	Muscle_Skeletal	ENSG00000160284	SPATC1L	Protein coding	NO	67.518	655	-0.078978	0.0193649	0.000354189	189.174	0.0211037
chr1_112617717_112617756	CA	ST7L	intronic	Colon_Sigmoid	ENSG00000007341	ST7L	Protein coding	YES	0.4505	310	-0.124501	0.0406451	0.000354196	217.022	0.0389277
chr4_99870330_99870346	AT	DAPP1	downstream	Brain_Caudate_basal_ganglia	ENSG00000109270	LAMTOR3	Protein coding	NO	24.038	183	-0.122325	0.0682479	0.000354199	185.833	0.0583464
chr10_3100056_3100084	GT	PFKP	intronic	Whole_Blood	ENSG00000067057	PFKP	Protein coding	YES	4.654	616	-0.049516	0.020583	0.000354215	185.813	0.0219923
chr9_112885440_112885456	TA	SLC46A2	intronic	Brain_Anterior_cingulate_cortex_BA24	ENSG00000119457	SLC46A2	Protein coding	YES	5.362	141	-0.336525	0.0880067	0.000354221	182.893	0.085106
chr13_110735341_110735390	GT	ING1;LINC00567	intergenic	Stomach	ENSG00000134905	CARS2	Protein coding	NO	21.7625	286	0.037561	0.0440086	0.000354222	215.705	0.0572923
chr9_37852930_37852966	TA	DCAF10	intronic	Artery_Tibial	ENSG00000226055	PAICSP1	processed_pseudogene	NO	25.168	158	-0.044691	0.0787757	0.000354225	207.078	0.0213322
chr19_19596362_19596386	AATA	PBX4	intronic	Brain_Cerebellum	ENSG00000105717	PBX4	Protein coding	YES	16.42	202	0.243491	0.0619535	0.000354226	192.298	0.0370089
chr6_27747832_27747860	TC	LINC01012;LOC100131289	intergenic	Cells_Cultured_fibroblasts	ENSG00000197279	ZNF165	Protein coding	NO	332.722	427	-0.024389	0.0296099	0.000354246	195.984	0.0220108
chr20_21506665_21506703	GT	NKX2-4;NKX2-2	intergenic	Artery_Tibial	ENSG00000088970	KIZ	Protein coding	NO	262.213	532	-0.036177	0.0238088	0.00035425	207.093	0.0213322
chr3_121767774_121767800	TTA	GOLGB1;IQCB1	intergenic	Adipose_Subcutaneous	ENSG00000173230	GOLGB1	Protein coding	NO	17.821	509	-0.028826	0.0248763	0.000354258	219.671	0.0237328
chr17_35718312_35718358	TG	AP2B1	intronic	Brain_Hypothalamus	ENSG00000154760	SLFN13	Protein coding	NO	269.498	160	-0.046709	0.0778143	0.000354262	188.588	0.0842607
chr15_58750657_58750673	GT	ADAM10	upstream	Nerve_Tibial	ENSG00000137845	ADAM10	Protein coding	YES	0.874	488	-0.066884	0.025938	0.000354271	228.637	0.0201727
chr17_46112730_46112786	GGGGC	KANSL1	intronic	Skin_Sun_Exposed_Lower_leg	ENSG00000185829	ARL17A	Protein coding	NO	446.546	557	-0.130936	0.0227472	0.000354296	225.08	0.0213646
chr17_40900246_40900293	TG	KRT20;KRT23	intergenic	Adrenal_Gland	ENSG00000167920	KRT10-AS1	lncRNA	NO	67.1575	203	0.147941	0.0616521	0.000354315	180.589	0.0583485
chr2_54074578_54074620	TG	ACYP2	intronic	Brain_Cortex	ENSG00000170634	ACYP2	Protein coding	YES	40.804	199	0.052683	0.0628666	0.000354321	187.391	0.0486093
chr1_151200812_151200844	TATT	PIP5K1A	intronic	Skin_Sun_Exposed_Lower_leg	ENSG00000143458	GABPB2	Protein coding	NO	107.582	557	0.05609	0.0227469	0.000354324	225.098	0.0213646
chr13_101569025_101569071	AC	ITGBL1	intronic	Esophagus_Mucosa	ENSG00000102452	NALCN	Protein coding	NO	152.54	449	-0.045553	0.0281708	0.000354325	214.371	0.0252766
chr1_115768745_115768761	CA	CASQ2	upstream	Colon_Sigmoid	ENSG00000118729	CASQ2	Protein coding	YES	0.039	310	0.04855	0.0406428	0.000354332	217.105	0.0389357
chr8_133087071_133087123	AC	SLA;TG	intronic	Brain_Nucleus_accumbens_basal_ganglia	ENSG00000155926	SLA	Protein coding	NO	10.97	192	0.052627	0.0651102	0.000354369	186.999	0.0577465
chr2_218463175_218463231	AC	USP37	intronic	Brain_Nucleus_accumbens_basal_ganglia	ENSG00000115568	ZNF142	Protein coding	NO	196.273	192	-0.044696	0.0651102	0.000354372	187	0.0577465
chr3_168648974_168649003	AC	EGFEM1P	ncRNA_intronic	Brain_Hypothalamus	ENSG00000206120	EGFEM1P	transcribed_unitary_pseudogene	YES	129.381	160	0.079218	0.0778108	0.000354375	188.648	0.0842607
chr16_28604689_28604721	GTT	SULT1A1	downstream	Brain_Frontal_Cortex_BA9	ENSG00000196993	NPIPB9	Protein coding	NO	147.082	165	-0.294985	0.075509	0.000354391	185.459	0.0673663
chr3_44620326_44620378	TG	ZKSCAN7-AS1;ZNF197-AS1	ncRNA_intronic	Small_Intestine_Terminal_Ileum	ENSG00000144792	ZNF660	Protein coding	NO	35.388	172	0.049798	0.0725066	0.000354397	198.136	0.0846841
chr3_53433278_53433308	AG	DCP1A;CACNA1D	intergenic	Esophagus_Mucosa	ENSG00000242142	SERBP1P3	processed_pseudogene	NO	368.202	449	0.027966	0.02817	0.000354397	214.415	0.0252788
chr19_48616643_48616688	CAGCA	RPL18	intronic	Brain_Hypothalamus	ENSG00000232871	SEC1P	transcribed_unitary_pseudogene	NO	21.4055	160	-0.243211	0.0778101	0.000354398	188.66	0.0842607
chr2_113830773_113830815	AC	ACTR3-AS1	downstream	Brain_Cortex	ENSG00000236397	DDX11L2	unprocessed_pseudogene	NO	229.533	199	0.06053	0.0628644	0.000354408	187.437	0.0486093
chr21_39347057_39347079	AC	HMGN1	intronic	Skin_Sun_Exposed_Lower_leg	ENSG00000255568	BRWD1-AS2	lncRNA	NO	33.161	557	0.089307	0.0227461	0.000354411	225.153	0.0213679
chr11_65664328_65664378	TGTAT	RELA;KAT5	intergenic	Skin_Not_Sun_Exposed_Suprapubic	ENSG00000172977	KAT5	Protein coding	NO	47.643	508	-0.071238	0.0249232	0.000354423	225.827	0.0239385
chr2_55077756_55077792	AC	RTN4	intronic	Skin_Not_Sun_Exposed_Suprapubic	ENSG00000115310	RTN4	Protein coding	YES	26.946	508	0.028366	0.024923	0.000354436	225.836	0.0239385
chr12_68923160_68923214	GT	CPM	intronic	Liver	ENSG00000111605	CPSF6	Protein coding	NO	316.382	195	0.052265	0.0641269	0.000354444	170.298	0.0717046
chr7_65739231_65739275	GA	LOC441242	ncRNA_intronic	Artery_Tibial	ENSG00000272693	LINC03006	transcribed_unprocessed_pseudogene	NO	31.467	532	0.02087	0.0238068	0.000354454	207.213	0.0213414
chr8_17096955_17096997	TG	MICU3	intronic	Muscle_Skeletal	ENSG00000155970	MICU3	Protein coding	YES	5.467	647	0.028671	0.0196008	0.000354456	189.316	0.0211173
chr6_7499808_7499851	TG	RIOK1;DSP	intergenic	Brain_Nucleus_accumbens_basal_ganglia	ENSG00000124784	RIOK1	Protein coding	NO	89.4515	192	-0.060979	0.0651079	0.000354457	187.045	0.0577465
chr17_49763123_49763163	AC	FAM117A	intronic	Artery_Tibial	ENSG00000204584	.	lncRNA	NO	82.767	532	-0.084061	0.0238066	0.000354476	207.225	0.0213414
chr17_76534146_76534176	TC	CYGB	intronic	Brain_Cerebellar_Hemisphere	ENSG00000228218	ATF4P3	processed_pseudogene	NO	307.355	166	-0.069915	0.0750624	0.00035448	189.803	0.0477821
chr11_47921802_47921824	AC	NUP160;PTPRJ	intergenic	Cells_Cultured_fibroblasts	ENSG00000165916	PSMC3	Protein coding	NO	495.34	427	-0.026628	0.029607	0.000354482	196.115	0.022023
chr12_113406089_113406115	TG	SDS;SDSL	intergenic	Prostate	ENSG00000151176	PLBD2	Protein coding	NO	31.236	199	0.084722	0.0628625	0.000354484	233.734	0.0777559
chr18_51084012_51084044	CA	SMAD4	UTR3	Adipose_Visceral_Omentum	ENSG00000141646	SMAD4	Protein coding	YES	6.777	459	-0.02799	0.0275605	0.000354486	220.016	0.0298895
chr1_156547388_156547424	AC	IQGAP3	intronic	Small_Intestine_Terminal_Ileum	ENSG00000187862	TTC24	Protein coding	NO	32.317	172	-0.039918	0.0725036	0.000354502	198.195	0.0846841
chr22_37841848_37841904	AAAT	ANKRD54	intronic	Esophagus_Mucosa	ENSG00000100116	GCAT	Protein coding	NO	33.862	448	0.042437	0.028231	0.000354507	214.481	0.0252821
chr11_65664328_65664378	TGTAT	RELA;KAT5	intergenic	Brain_Cortex	ENSG00000214659	KRT8P26	processed_pseudogene	NO	62.586	199	0.200348	0.0628618	0.00035451	187.491	0.0486094
chr6_118600300_118600370	GT	CEP85L	intronic	Heart_Left_Ventricle	ENSG00000217330	SSXP10	processed_pseudogene	NO	11.265	350	0.010047	0.0360472	0.000354521	190.937	0.0395889
chr10_69427360_69427396	TGA	TACR2;TSPAN15	intergenic	Brain_Caudate_basal_ganglia	ENSG00000075073	TACR2	Protein coding	NO	10.46	184	-0.126939	0.0678761	0.000354526	186.005	0.0583819
chr2_173964684_173964706	CGG	SP3	intronic	Esophagus_Mucosa	ENSG00000271151	.	lncRNA	NO	3.656	447	-0.111772	0.0282934	0.000354528	214.494	0.0252821
chr16_16232072_16232096	GT	NOMO2;NOMO3	upstream	Brain_Hippocampus	ENSG00000103226	NOMO3	Protein coding	NO	0.422	157	0.103194	0.0792552	0.000354532	184.024	0.0869008
chr2_55422334_55422376	CA	CCDC88A;CFAP36	intergenic	Brain_Nucleus_accumbens_basal_ganglia	ENSG00000115355	CCDC88A	Protein coding	NO	2.46	192	-0.068719	0.0651053	0.000354558	187.099	0.0577465
chr15_74995539_74995561	CG	SCAMP5	upstream	Thyroid	ENSG00000198794	SCAMP5	Protein coding	YES	0.006	144	-0.169965	0.086212	0.000354567	230.891	0.0194206
chr3_100611244_100611340	TTCC	ADGRG7	intronic	Artery_Aorta	ENSG00000181458	TMEM45A	Protein coding	NO	40.262	346	0.063307	0.0364586	0.000354567	212.683	0.0310214
chr9_93105197_93105221	GT	CARD19	intronic	Nerve_Tibial	ENSG00000131669	NINJ1	Protein coding	NO	20.981	487	-0.109183	0.0259877	0.000354571	228.831	0.0201862
chr6_26136657_26136735	TTCC	H2AC6;H1-4	intergenic	Whole_Blood	ENSG00000112343	TRIM38	Protein coding	NO	173.894	615	0.011132	0.0206132	0.000354573	186.001	0.0220119
chr6_145683268_145683306	GT	EPM2A	intronic	Brain_Hippocampus	ENSG00000235652	EPM2A-DT	lncRNA	NO	116.122	157	-0.055877	0.0792533	0.000354593	184.056	0.0869008
chr1_150876558_150876629	CGC	ARNT	exonic	Small_Intestine_Terminal_Ileum	ENSG00000143418	CERS2	Protein coding	NO	91.0375	172	-0.014897	0.0725009	0.000354593	198.246	0.0846841
chr3_120807782_120807824	GAA	GTF2E1;LINC02049	intergenic	Lung	ENSG00000240661	BTNL12P	transcribed_unitary_pseudogene	NO	439.854	464	0.047923	0.0272646	0.000354613	231.918	0.0306811
chr5_132813630_132813647	CCG	SOWAHA	exonic	Brain_Cortex	ENSG00000164404	GDF9	Protein coding	NO	51.9755	191	-0.182887	0.0654377	0.000354613	187.546	0.0486094
chr4_73191341_73191385	TG	ANKRD17	intronic	Skin_Sun_Exposed_Lower_leg	ENSG00000250220	ANKRD17-DT	lncRNA	NO	67.846	555	-0.046745	0.0228256	0.000354619	225.285	0.0213784
chr14_35314947_35314983	TG	PSMA6	intronic	Brain_Hypothalamus	ENSG00000151327	FAM177A1	Protein coding	NO	208.549	160	-0.044705	0.077803	0.000354628	188.783	0.0842779
chr2_118014106_118014133	GCC	CCDC93	upstream	Adipose_Subcutaneous	ENSG00000125629	INSIG2	Protein coding	NO	74.3325	527	0.102377	0.024029	0.000354656	219.917	0.0237543
chr13_25047465_25047496	GGGA	TPTE2P1;PABPC3	intergenic	Brain_Cerebellum	ENSG00000273628	.	unprocessed_pseudogene	NO	114.475	202	0.069508	0.0619426	0.000354665	192.537	0.0370477
chr2_171496373_171496399	AC	DCAF17;CYBRD1	intergenic	Cells_Cultured_fibroblasts	ENSG00000115827	DCAF17	Protein coding	NO	16.73	427	-0.033544	0.0296046	0.00035468	196.225	0.0220329
chr8_143347688_143347732	CAGC	TOP1MT	intronic	Brain_Cortex	ENSG00000272172	.	lncRNA	NO	57.089	199	0.241495	0.0628574	0.000354685	187.584	0.0486094
chr17_47734554_47734632	GT	TBX21	intronic	Skin_Not_Sun_Exposed_Suprapubic	ENSG00000159111	MRPL10	Protein coding	NO	95.08	508	0.016077	0.0249205	0.000354685	225.995	0.0239528
chr15_60120914_60120956	CA	FOXB1;ANXA2	intergenic	Artery_Coronary	ENSG00000128915	ICE2	Protein coding	NO	319.733	195	-0.062227	0.0641207	0.000354687	185.503	0.0747693
chr17_50509536_50509574	TG	MYCBPAP	intronic	Nerve_Tibial	ENSG00000136444	RSAD1	Protein coding	NO	25.526	488	0.026767	0.0259336	0.000354692	228.909	0.0201913
chr17_46779053_46779103	CA	WNT3	intronic	Brain_Frontal_Cortex_BA9	ENSG00000228696	ARL17B	Protein coding	NO	417.312	165	-0.059454	0.0754998	0.000354699	185.621	0.0674003
chr20_13785298_13785323	GCGGGGCG	NDUFAF5	intronic	Brain_Cerebellar_Hemisphere	ENSG00000089048	ESF1	Protein coding	NO	0.3915	166	-0.219209	0.075055	0.000354727	189.936	0.0477946
chr22_25428683_25428724	TG	LRP5L;CRYBB2P1	intergenic	Testis	ENSG00000100068	LRP5L	transcribed_unprocessed_pseudogene	NO	23.4295	296	0.085987	0.0425329	0.000354728	299.327	0.0326847
chr15_74223723_74223796	AC	STRA6;CCDC33	intergenic	Breast_Mammary_Tissue	ENSG00000248540	.	lncRNA	NO	94.4185	377	0.015486	0.0334895	0.000354733	229.386	0.0387215
chr2_174281020_174281048	AT	OLA1;LINC01305	intergenic	Spleen	ENSG00000115935	WIPF1	Protein coding	NO	289.612	71	-0.047322	0.169894	0.000354752	225.981	0.0540494
chr12_3882592_3882652	AG	PARP11;CCND2-AS1	intergenic	Esophagus_Gastroesophageal_Junction	ENSG00000111224	PARP11	Protein coding	NO	9.174	322	0.028483	0.0391397	0.00035477	214.463	0.0362698
chr2_112076842_112076888	TG	TMEM87B	intronic	Skin_Not_Sun_Exposed_Suprapubic	ENSG00000278962	.	TEC	NO	111.499	508	-0.021362	0.0249196	0.000354775	226.052	0.0239564
chr15_27913816_27913942	AGAA	OCA2	intronic	Lung	ENSG00000104044	OCA2	Protein coding	YES	185.414	464	0.022367	0.0272626	0.000354788	232.033	0.0306922
chr12_52231554_52231568	GT	LINC00592;KRT7	intergenic	Colon_Transverse	ENSG00000257671	KRT7-AS	lncRNA	NO	15.887	328	0.040798	0.038432	0.00035479	225.83	0.0430915
chr11_47519479_47519523	TAAA	CELF1	intronic	Testis	ENSG00000110514	MADD	Protein coding	NO	191.359	296	-0.100251	0.0425316	0.0003548	299.388	0.0326878
chr17_4785234_4785258	AATA	VMO1	downstream	Brain_Putamen_basal_ganglia	ENSG00000167840	ZNF232	Protein coding	NO	324.079	162	-0.16945	0.0768605	0.000354806	179.666	0.0673251
chr1_153934796_153934847	CTG	DENND4B	exonic	Colon_Transverse	ENSG00000169418	NPR1	Protein coding	NO	246.097	328	0.04681	0.0384317	0.00035481	225.843	0.0430915
chr20_45776278_45776320	TG	WFDC3	intronic	Colon_Sigmoid	ENSG00000124104	SNX21	Protein coding	NO	57.5	310	0.036948	0.0406346	0.000354834	217.413	0.0389838
chr10_73212845_73212859	TC	FAM149B1	intronic	Pancreas	ENSG00000272630	.	lncRNA	NO	111.555	275	0.087025	0.0457325	0.000354836	201.791	0.0434425
chr22_41561045_41561081	AC	CSDC2	UTR5	Heart_Atrial_Appendage	ENSG00000235513	L3MBTL2-AS1	lncRNA	NO	332.563	364	0.041718	0.0346712	0.000354844	206.229	0.0344923
chr2_218357259_218357289	TC	CATIP-AS2	ncRNA_intronic	Nerve_Tibial	ENSG00000135926	TMBIM1	Protein coding	NO	64.688	488	-0.016961	0.0259317	0.000354871	229.025	0.0201997
chr1_178536626_178536658	AAAC	TEX35;C1orf220	intergenic	Artery_Aorta	ENSG00000242193	CRYZL2P	transcribed_unitary_pseudogene	NO	498.692	346	0.137182	0.036454	0.000354873	212.867	0.0310333
chr20_25857882_25857926	AC	LOC101926935;LINC01733	intergenic	Adipose_Visceral_Omentum	ENSG00000175170	FAM182B	lncRNA	NO	1.999	459	0.054412	0.027556	0.000354884	220.263	0.0299189
chr1_23136295_23136341	AC	LUZP1	intronic	Artery_Aorta	ENSG00000133216	EPHB2	Protein coding	NO	271.159	346	0.055145	0.0364539	0.000354885	212.874	0.0310333
chr12_123620576_123620628	AT	DDX55;EIF2B1	UTR3	Artery_Aorta	ENSG00000086598	TMED2	Protein coding	NO	35.04	99	-0.007889	0.123813	0.000354886	212.874	0.0310333
chr12_8082774_8082817	CA	NECAP1	intronic	Pituitary	ENSG00000173262	SLC2A14	Protein coding	NO	191.648	230	0.068988	0.0545262	0.000354891	236.044	0.0484293
chr1_40796915_40796951	AAAT	KCNQ4	intronic	Artery_Aorta	ENSG00000238287	EXO5-DT	lncRNA	NO	288.272	346	-0.176025	0.0364535	0.000354909	212.888	0.0310333
chr2_127496550_127496584	AC	IWS1	intronic	Artery_Coronary	ENSG00000144230	GPR17	Protein coding	NO	149.297	195	0.083317	0.0641148	0.000354915	185.622	0.0747873
chr17_45411795_45411819	CA	ARHGAP27	intronic	Brain_Cortex	ENSG00000266918	.	TEC	NO	119.77	199	0.20089	0.0628515	0.000354922	187.709	0.048617
chr2_108448106_108448131	AC	SULT1C4;GCC2	intergenic	Stomach	ENSG00000214184	GCC2-AS1	lncRNA	NO	86.0635	286	0.067352	0.0439962	0.000354922	216.132	0.057375
chr22_36214791_36214837	TG	APOL4;APOL2	intergenic	Breast_Mammary_Tissue	ENSG00000100336	APOL4	Protein coding	NO	9.974	377	0.058247	0.0334867	0.000354941	229.52	0.0387319
chr2_25161590_25161611	GCT	POMC	exonic	Adrenal_Gland	ENSG00000115138	POMC	Protein coding	YES	6.9705	202	0.399308	0.0619358	0.000354943	180.909	0.058433
chr12_54079822_54079856	TG	FLJ12825;LOC100240735	ncRNA_intronic	Artery_Tibial	ENSG00000248265	FLJ12825	lncRNA	NO	21.585	532	0.029995	0.0238019	0.000354953	207.504	0.0213658
chr1_28670153_28670173	TTTA	GMEB1	intronic	Spleen	ENSG00000204138	PHACTR4	Protein coding	NO	178.468	205	0.107486	0.0610464	0.000354962	226.114	0.0540685
chr12_29545629_29545675	CA	TMTC1	intronic	Lung	ENSG00000133687	TMTC1	Protein coding	YES	26.198	466	0.038697	0.0271446	0.00035497	232.152	0.0307039
chr19_52736276_52736312	TAT	ZNF611;ZNF600	intergenic	Skin_Sun_Exposed_Lower_leg	ENSG00000213020	ZNF611	Protein coding	NO	1.221	535	-0.065173	0.0236691	0.000354985	225.518	0.0213943
chr19_49511504_49511556	AAGG	MIR150;FCGRT	intergenic	Breast_Mammary_Tissue	ENSG00000243829	.	processed_pseudogene	NO	208.551	377	-0.079256	0.033486	0.000354996	229.556	0.0387319
chr10_47558529_47558570	TG	BMS1P2;CTSLP2	intergenic	Skin_Not_Sun_Exposed_Suprapubic	ENSG00000265190	ANXA8	Protein coding	NO	74.3915	508	0.071992	0.0249173	0.000354998	226.194	0.0239688
chr17_18305486_18305509	CG	TOP3A	intronic	Whole_Blood	ENSG00000186831	KRT17P2	transcribed_unprocessed_pseudogene	NO	121.43	616	-0.069376	0.0205762	0.000355015	186.232	0.0220341
chr19_9669734_9669776	CA	ZNF562	intronic	Heart_Atrial_Appendage	ENSG00000171469	ZNF561	Protein coding	NO	48.519	364	0.05122	0.0346684	0.000355038	206.342	0.0345053
chr1_153597919_153597966	TG	S100A2;S100A16	intergenic	Stomach	ENSG00000188015	S100A3	Protein coding	NO	48.6845	286	-0.127644	0.0439937	0.000355063	216.218	0.0573826
chr4_137864980_137865008	AT	LINC02172;LINC00616	intergenic	Adipose_Subcutaneous	ENSG00000250126	.	lncRNA	NO	209.82	156	0.035462	0.079733	0.00035508	220.18	0.0237801
chr6_31077612_31077636	GA	HCG22;C6orf15	intergenic	Breast_Mammary_Tissue	ENSG00000204520	MICA	Protein coding	NO	322.16	377	-0.028044	0.0334848	0.00035508	229.61	0.0387331
chr4_78007891_78008009	GGAGAG	MRPL1;FRAS1	intergenic	Heart_Left_Ventricle	ENSG00000138767	CNOT6L	Protein coding	NO	188.335	350	-0.025686	0.0360391	0.00035508	191.238	0.0396349
chr12_27070289_27070330	TG	MED21;C12orf71	intergenic	Lung	ENSG00000111790	FGFR1OP2	Protein coding	NO	109.314	466	-0.014168	0.0271431	0.000355104	232.239	0.0307073
chr2_151957257_151957301	GT	CACNB4	intronic	Nerve_Tibial	ENSG00000183091	NEB	Protein coding	NO	222.792	488	-0.060884	0.0259292	0.000355105	229.176	0.02021
chr3_49486186_49486230	TTTA	DAG1	intronic	Colon_Sigmoid	ENSG00000272434	.	lncRNA	NO	456.892	307	-0.138725	0.0410221	0.000355107	217.58	0.0390068
chr9_127801456_127801474	TG	CDK9;FPGS	intergenic	Thyroid	ENSG00000160404	TOR2A	Protein coding	NO	66.152	534	0.073335	0.0237119	0.000355107	231.243	0.0194436
chr10_100228976_100228993	GC	CHUK	intronic	Artery_Coronary	ENSG00000230224	PHB1P9	processed_pseudogene	NO	19.2865	195	0.098661	0.0641098	0.000355111	185.725	0.0747985
chr10_45594599_45594637	CCCAG	MARCHF8	UTR5	Nerve_Tibial	ENSG00000165406	MARCHF8	Protein coding	YES	0.02	484	0.108918	0.0261417	0.000355115	229.182	0.02021
chr2_61239300_61239352	CA	USP34	intronic	Brain_Cerebellar_Hemisphere	ENSG00000270820	USP34-DT	lncRNA	NO	231.862	166	0.047853	0.0750431	0.000355127	190.149	0.0478363
chr2_174682942_174682968	CCG	WIPF1	upstream	Esophagus_Muscularis	ENSG00000115935	WIPF1	Protein coding	YES	0.039	389	0.047608	0.0324615	0.000355142	213.143	0.0257016
chr22_41545583_41545603	TTTG	POLR3H	upstream	Muscle_Skeletal	ENSG00000196419	XRCC6	Protein coding	NO	75.57	655	-0.070927	0.0193574	0.000355143	189.683	0.0211535
chr13_19347238_19347270	CA	LINC00421	downstream	Adrenal_Gland	ENSG00000227879	PSPC1P1	unprocessed_pseudogene	NO	119.822	203	-0.149912	0.0616312	0.00035516	181.019	0.0584499
chr21_31806341_31806384	ACA	SCAF4;HUNK	intergenic	Skin_Not_Sun_Exposed_Suprapubic	ENSG00000142149	HUNK	Protein coding	NO	66.6575	508	0.05484	0.0249156	0.000355167	226.301	0.0239777
chr16_58519808_58519828	ATCA	SETD6	UTR3	Colon_Transverse	ENSG00000125166	GOT2	Protein coding	NO	196.565	328	0.067728	0.0384261	0.000355171	226.072	0.0431271
chr17_62088357_62088418	AAC	MED13;TBC1D3P2	intergenic	Adipose_Subcutaneous	ENSG00000108510	MED13	Protein coding	NO	23.1095	530	-0.03479	0.0238887	0.000355192	220.25	0.0237851
chr10_45584126_45584168	AT	MARCHF8	intronic	Whole_Blood	ENSG00000172661	WASHC2C	Protein coding	NO	143.053	199	0.061803	0.0628444	0.000355204	186.331	0.022042
chr9_35770492_35770538	GA	RGP1;NPR2	intergenic	Spleen	ENSG00000137103	TMEM8B	Protein coding	NO	43.936	205	0.027781	0.0610404	0.000355207	226.27	0.0540929
chr12_53570736_53570776	GT	ATF7;ATF7-NPFF	intronic	Whole_Blood	ENSG00000270175	.	lncRNA	NO	69.181	616	0.089531	0.0205745	0.000355226	186.343	0.022042
chr22_41994883_41994923	TG	SEPTIN3	UTR3	Artery_Tibial	ENSG00000100197	CYP2D6	Protein coding	NO	135.006	532	-0.091038	0.0237991	0.000355246	207.675	0.0213809
chr12_123224110_123224126	TA	MPHOSPH9	intronic	Whole_Blood	ENSG00000130921	MTRFR	Protein coding	NO	9.267	596	0.058837	0.0212599	0.000355278	186.37	0.0220426
chr22_42889373_42889399	AC	PACSIN2	intronic	Artery_Aorta	ENSG00000274717	.	processed_pseudogene	NO	95.073	346	0.108571	0.0364477	0.000355305	213.126	0.0310613
chr5_135818054_135818118	CT	SLC25A48	intronic	Small_Intestine_Terminal_Ileum	ENSG00000250378	.	lncRNA	NO	3.62	172	0.025023	0.0724802	0.000355312	198.648	0.0847834
chr6_47731738_47731784	GA	ADGRF4;OPN5	intergenic	Thyroid	ENSG00000270761	CD2AP-DT	lncRNA	NO	253.601	534	0.063478	0.0237095	0.000355356	231.406	0.0194549
chr10_89368926_89368954	CA	IFIT3;IFIT1B	intergenic	Brain_Anterior_cingulate_cortex_BA24	ENSG00000152778	IFIT5	Protein coding	NO	45.628	141	0.145073	0.0879669	0.000355367	183.484	0.0853019
chr7_66683727_66683755	TTAT	RABGEF1	intronic	Muscle_Skeletal	ENSG00000232546	.	unprocessed_pseudogene	NO	164.755	655	-0.128041	0.0193556	0.000355368	189.803	0.0211622
chr17_9927290_9927334	AC	GAS7	intronic	Nerve_Tibial	ENSG00000271851	.	lncRNA	NO	371.616	488	0.059972	0.0259264	0.00035537	229.347	0.0202212
chr12_32384588_32384731	TCT	BICD1	downstream	Thyroid	ENSG00000151746	BICD1	Protein coding	YES	17.1255	534	-0.02593	0.0237094	0.000355373	231.417	0.0194549
chr15_71910168_71910182	TA	MYO9A	intronic	Nerve_Tibial	ENSG00000166192	SENP8	Protein coding	NO	204.083	149	0.036232	0.0833695	0.000355374	229.349	0.0202212
chr8_142767887_142767935	GAAT	LYNX1-SLURP2;SLURP2	intronic	Whole_Blood	ENSG00000180155	LYNX1	Protein coding	NO	8.685	616	0.106997	0.0205732	0.000355377	186.422	0.0220462
chr2_190417965_190418006	GT	MFSD6	intronic	Testis	ENSG00000272979	.	lncRNA	NO	36.5355	296	0.05925	0.0425215	0.000355388	299.885	0.0327385
chr20_2682071_2682387	AAG	IDH3B;EBF4	intergenic	Skin_Sun_Exposed_Lower_leg	ENSG00000101361	NOP56	Protein coding	NO	25.28	557	0.00864	0.022737	0.000355392	225.776	0.0214168
chr17_78433913_78433994	AGGG	DNAH17	intronic	Artery_Aorta	ENSG00000187775	DNAH17	Protein coding	YES	4.7135	346	0.025293	0.0364463	0.000355396	213.18	0.0310623
chr1_101379357_101379389	AC	LINC01307;OLFM3	intergenic	Brain_Frontal_Cortex_BA9	ENSG00000117543	DPH5	Protein coding	NO	353.285	165	0.064864	0.0754788	0.0003554	185.987	0.067509
chr8_11326469_11326493	TTG	MTMR9	UTR3	Stomach	ENSG00000154316	TDH	transcribed_unitary_pseudogene	NO	13.156	286	0.129583	0.0439877	0.000355401	216.423	0.0574219
chr12_133212445_133212507	TA	ZNF268	UTR3	Skin_Not_Sun_Exposed_Suprapubic	ENSG00000196458	ZNF605	Protein coding	NO	256.17	156	0.020959	0.0797228	0.000355401	226.451	0.0239893
chr20_50945284_50945322	TG	DPM1	intronic	Artery_Tibial	ENSG00000124243	BCAS4	Protein coding	NO	150.203	532	-0.016443	0.0237976	0.000355402	207.767	0.0213809
chr12_116916884_116916912	TG	FBXW8	intronic	Heart_Left_Ventricle	ENSG00000257279	.	lncRNA	NO	70.439	350	0.087886	0.0360343	0.000355404	191.413	0.0396628
chr7_105323967_105324017	TG	SRPK2	intronic	Prostate	ENSG00000228393	LINC01004	lncRNA	NO	310.924	199	-0.036962	0.0628393	0.000355406	234.342	0.0779006
chr2_127387398_127387422	AC	MAP3K2	intronic	Skin_Not_Sun_Exposed_Suprapubic	ENSG00000163161	ERCC3	Protein coding	NO	93.244	506	0.046401	0.0250108	0.000355414	226.459	0.0239893
chr1_154125622_154125738	AAGG	NUP210L	intronic	Esophagus_Gastroesophageal_Junction	ENSG00000143578	CREB3L4	Protein coding	NO	156.284	322	-0.010684	0.0391295	0.000355415	214.853	0.0363296
chr1_39217240_39217290	TATTT	MACF1	intronic	Artery_Tibial	ENSG00000237624	OXCT2P1	unprocessed_pseudogene	NO	297.691	532	-0.138637	0.0237973	0.000355424	207.779	0.0213809
chr4_39044712_39044793	GGCGG	KLHL5	upstream	Skin_Sun_Exposed_Lower_leg	ENSG00000109790	KLHL5	Protein coding	YES	0.2865	550	0.015203	0.023024	0.000355425	225.798	0.0214168
chr19_9675969_9676010	TG	ZNF562	upstream	Muscle_Skeletal	ENSG00000171469	ZNF561	Protein coding	NO	54.7535	654	0.036015	0.0193845	0.00035543	189.837	0.0211635
chr9_87944781_87944833	GTG	LOC497256;CDK20	intergenic	Nerve_Tibial	ENSG00000106723	SPIN1	Protein coding	NO	443.623	486	-0.015626	0.0260313	0.000355456	229.402	0.0202223
chr3_119677071_119677139	AGAGGGC	COX17	intronic	Adipose_Subcutaneous	ENSG00000121577	POPDC2	Protein coding	NO	11.781	530	0.085019	0.0238857	0.0003555	220.441	0.0238031
chr15_90108223_90108292	TTTTA	IDH2-DT	ncRNA_intronic	Adipose_Visceral_Omentum	ENSG00000259291	ZNF710-AS1	lncRNA	NO	26.0505	452	0.011711	0.027972	0.000355501	220.646	0.0299669
chr2_174591673_174591705	AC	WIPF1	intronic	Nerve_Tibial	ENSG00000115935	WIPF1	Protein coding	YES	6.076	488	0.036899	0.025925	0.000355509	229.436	0.0202236
chr16_47115714_47115730	AT	NETO2	intronic	Artery_Aorta	ENSG00000261173	DNAJA2-DT	lncRNA	NO	141.933	99	0.090417	0.123783	0.000355528	213.26	0.0310666
chr18_23353076_23353122	GT	TMEM241	intronic	Brain_Putamen_basal_ganglia	ENSG00000134490	TMEM241	Protein coding	YES	17.182	163	0.018007	0.0763785	0.00035553	180.032	0.0674279
chr17_43578734_43578762	AC	ETV4;MEOX1	intergenic	Brain_Cortex	ENSG00000012048	BRCA1	Protein coding	NO	408.503	199	-0.096412	0.0628362	0.000355532	188.031	0.0486876
chr1_155609217_155609244	TA	MSTO1;MSTO2P	upstream	Esophagus_Mucosa	ENSG00000203761	MSTO2P	unprocessed_pseudogene	NO	136.599	127	-0.064129	0.0973546	0.000355532	215.101	0.0253507
chr6_159697034_159697080	AC	SOD2	intronic	Skin_Not_Sun_Exposed_Suprapubic	ENSG00000146453	PNLDC1	Protein coding	NO	103.192	508	-0.047483	0.0249119	0.000355533	226.535	0.0239948
chr16_31069268_31069306	AC	ZNF668	intronic	Brain_Hippocampus	ENSG00000089280	FUS	Protein coding	NO	110.851	157	0.041444	0.0792237	0.000355536	184.545	0.087034
chr1_48166905_48166949	AC	SKINT1L	ncRNA_intronic	Prostate	ENSG00000272491	.	lncRNA	NO	62.634	199	0.056346	0.0628355	0.000355558	234.442	0.0779006
chr17_1279587_1279623	CA	TRARG1	upstream	Artery_Aorta	ENSG00000184811	TRARG1	Protein coding	YES	0.057	346	0.122882	0.0364435	0.000355586	213.294	0.0310666
chr2_201132430_201132455	AT	CFLAR	intronic	Brain_Cerebellum	ENSG00000240344	PPIL3	Protein coding	NO	243.139	191	-0.146545	0.0654122	0.000355589	193.038	0.0371299
chr14_81211875_81211909	TA	GTF2A1	intronic	Pituitary	ENSG00000205579	DYNLL1P1	processed_pseudogene	NO	34.671	69	-0.063262	0.174473	0.000355594	236.512	0.0484954
chr14_74596226_74596262	AAAT	LTBP2	intronic	Artery_Aorta	ENSG00000198208	RPS6KL1	Protein coding	NO	311.213	344	0.087727	0.0366528	0.000355601	213.303	0.0310666
chr4_158768315_158768353	TG	FNIP2	upstream	Brain_Hypothalamus	ENSG00000052795	FNIP2	Protein coding	YES	0.692	160	0.065739	0.077773	0.000355602	189.301	0.0844716
chr17_68238586_68238603	AC	AMZ2	intronic	Esophagus_Mucosa	ENSG00000267731	.	lncRNA	NO	48.7105	449	-0.076762	0.0281561	0.000355604	215.145	0.0253529
chr5_6713842_6713868	CCG	TENT4A	UTR5	Artery_Tibial	ENSG00000248677	LINC02102	lncRNA	NO	6.144	158	-0.203221	0.0787324	0.000355612	207.889	0.0213898
chr10_129518337_129518373	AC	MGMT	intronic	Artery_Coronary	ENSG00000170430	MGMT	Protein coding	YES	51.093	195	0.059064	0.064097	0.000355612	185.987	0.0748738
chr15_39488326_39488362	CA	C15orf54;THBS1	intergenic	Adipose_Visceral_Omentum	ENSG00000259345	.	lncRNA	NO	61.149	459	0.049082	0.0275476	0.000355628	220.725	0.0299736
chr7_107591641_107591657	AC	BCAP29;DUS4L-BCAP29	intronic	Pancreas	ENSG00000164597	COG5	Protein coding	NO	27.388	275	-0.015166	0.0457177	0.000355637	202.246	0.0435313
chr16_28527977_28528009	AC	IL27;NUPR1	intergenic	Brain_Hippocampus	ENSG00000178952	TUFM	Protein coding	NO	316.339	157	-0.076076	0.0792204	0.000355639	184.599	0.087034
chr10_77916904_77916926	AT	DLG5	intronic	Artery_Tibial	ENSG00000151208	DLG5	Protein coding	YES	9.84	158	0.034895	0.0787314	0.000355646	207.909	0.0213898
chr2_206935768_206935820	CCAT	FASTKD2;CPO	intergenic	Brain_Cerebellar_Hemisphere	ENSG00000118263	KLF7	Protein coding	NO	188.614	166	-0.019648	0.0750274	0.000355655	190.432	0.0478955
chr2_127837762_127837826	TG	WDR33;POLR2D	intergenic	Brain_Cortex	ENSG00000236682	MAP3K2-DT	lncRNA	NO	449.552	199	-0.072532	0.0628328	0.000355668	188.103	0.0486936
chr1_247036871_247036903	AC	ZNF670-ZNF695	ncRNA_intronic	Nerve_Tibial	ENSG00000221953	LINC02897	lncRNA	NO	75.53	488	-0.04558	0.0259232	0.000355676	229.544	0.0202312
chr12_110811416_110811440	TG	PPP1CC;CCDC63	intergenic	Muscle_Skeletal	ENSG00000122986	HVCN1	Protein coding	NO	106.478	655	0.028172	0.0193532	0.000355676	189.968	0.0211734
chr12_52640889_52640929	AT	KRT73;KRT2	intergenic	Skin_Sun_Exposed_Lower_leg	ENSG00000186049	KRT73	Protein coding	NO	22.35	162	0.028708	0.0768338	0.000355683	225.961	0.0214303
chr20_34471774_34471796	GT	ITCH	intronic	Artery_Aorta	ENSG00000078804	TP53INP2	Protein coding	NO	232.554	346	0.043007	0.036442	0.000355691	213.357	0.0310699
chr10_42935271_42935297	AC	LINC02623;LINC01264	intergenic	Esophagus_Muscularis	ENSG00000259869	.	lncRNA	NO	180.987	417	-0.104505	0.0302955	0.000355692	213.473	0.0257267
chr10_5970717_5970778	ATTTT	IL15RA	intronic	Esophagus_Muscularis	ENSG00000134470	IL15RA	Protein coding	YES	4.4085	417	-0.054104	0.0302953	0.000355703	213.48	0.0257267
chr2_102487178_102487206	GT	SLC9A4	intronic	Lung	ENSG00000205716	FAM183DP	processed_pseudogene	NO	236.937	466	-0.070517	0.0271365	0.000355704	232.632	0.0307511
chr13_43107524_43107556	AC	DNAJC15	UTR3	Liver	ENSG00000133106	EPSTI1	Protein coding	NO	115.269	194	0.076013	0.0644178	0.000355723	170.913	0.0719331
chr15_82652115_82652143	TTTA	CPEB1-AS1	ncRNA_intronic	Prostate	ENSG00000278662	GOLGA6L10	Protein coding	NO	302.654	199	-0.161713	0.0628312	0.00035573	234.555	0.0779006
chr19_39144096_39144196	TAGA	PAK4	intronic	Prostate	ENSG00000269486	ERVK9-11	lncRNA	NO	205.514	199	0.183796	0.062831	0.000355738	234.561	0.0779006
chr1_178093760_178093825	CCG	RASAL2-AS1	ncRNA_exonic	Adipose_Subcutaneous	ENSG00000213057	C1orf220	lncRNA	NO	448.959	529	0.052971	0.0239282	0.000355738	220.589	0.0238165
chr14_103423200_103423214	TT	MARK3	intronic	Cells_Cultured_fibroblasts	ENSG00000256053	COA8	Protein coding	NO	139.753	422	0.004877	0.0299392	0.000355743	196.813	0.0220917
chr16_71565701_71565725	CA	TAT-AS1	ncRNA_intronic	Brain_Anterior_cingulate_cortex_BA24	ENSG00000040199	PHLPP2	Protein coding	NO	98.258	141	0.080075	0.0879538	0.000355745	183.68	0.0853355
chr12_54326124_54326154	ATT	COPZ1	intronic	Esophagus_Gastroesophageal_Junction	ENSG00000258137	GPR84-AS1	lncRNA	NO	27.522	313	-0.055163	0.0402352	0.000355746	215.053	0.0363573
chr2_216195336_216195402	TTTTC	XRCC5	intronic	Cells_Cultured_fibroblasts	ENSG00000260804	LINC01963	lncRNA	NO	21.676	427	0.013809	0.0295918	0.000355747	196.815	0.0220917
chr19_50805791_50805822	AC	C19orf48	upstream	Prostate	ENSG00000105472	CLEC11A	Protein coding	NO	82.2835	199	-0.0509	0.0628306	0.000355754	234.571	0.0779006
chr7_105353503_105353542	TTG	SRPK2	intronic	Spleen	ENSG00000091127	PUS7	Protein coding	NO	118.665	205	0.122198	0.061027	0.000355755	226.62	0.0541634
chr9_70118297_70118347	AC	MAMDC2	intronic	Thyroid	ENSG00000198887	SMC5	Protein coding	NO	140.656	534	-0.007682	0.0237056	0.000355761	231.669	0.0194729
chr11_68857840_68857882	CA	CPT1A;MRPL21	intergenic	Adrenal_Gland	ENSG00000250508	LINC02701	lncRNA	NO	12.803	203	0.275466	0.0616163	0.000355768	181.329	0.0585122
chr9_35906547_35906616	CCA	HRCT1	exonic	Nerve_Tibial	ENSG00000228307	OR2S1P	transcribed_unprocessed_pseudogene	NO	106.603	488	0.015745	0.0259221	0.000355781	229.612	0.0202355
chr8_93901096_93901116	GT	TMEM67;MIR378D2	intergenic	Heart_Atrial_Appendage	ENSG00000164953	TMEM67	Protein coding	NO	105.637	364	-0.019462	0.034658	0.000355784	206.775	0.0345662
chr6_88503190_88503232	CA	CNR1;LOC101928936	intergenic	Adipose_Visceral_Omentum	ENSG00000220267	ACTBP8	processed_pseudogene	NO	226.222	459	0.068962	0.0275458	0.00035579	220.826	0.0299802
chr20_4014739_4014777	CA	RNF24	intronic	Heart_Left_Ventricle	ENSG00000088888	MAVS	Protein coding	NO	167.924	350	0.044563	0.0360287	0.000355793	191.622	0.039698
chr14_91948293_91948321	TGTT	FBLN5	upstream	Muscle_Skeletal	ENSG00000165929	TC2N	Protein coding	NO	80.771	655	-0.09209	0.0193522	0.000355799	190.034	0.0211784
chr7_66598828_66598861	CTG	GS1-124K5.11;KCTD7	intergenic	Thyroid	ENSG00000230295	GTF2IP23	unprocessed_pseudogene	NO	281.863	534	0.049016	0.0237052	0.000355806	231.699	0.0194737
chr20_45492392_45492425	GT	WFDC2;SPINT3	intergenic	Small_Intestine_Terminal_Ileum	ENSG00000101457	DNTTIP1	Protein coding	NO	299.546	172	0.031758	0.0724659	0.000355809	198.925	0.0848657
chr5_157330240_157330284	TG	CYFIP2	intronic	Skin_Not_Sun_Exposed_Suprapubic	ENSG00000248544	.	lncRNA	NO	54.677	508	-0.053453	0.0249089	0.000355825	226.721	0.0240097
chr3_159786666_159786696	GT	IQCJ-SCHIP1;SCHIP1	intronic	Esophagus_Mucosa	ENSG00000151967	SCHIP1	Protein coding	NO	53.18	449	0.082948	0.0281535	0.000355835	215.285	0.0253664
chr1_37765670_37765718	CA	EPHA10	upstream	Brain_Anterior_cingulate_cortex_BA24	ENSG00000183386	FHL3	Protein coding	NO	233.738	141	-0.064124	0.0879506	0.000355837	183.727	0.0853355
chr22_41561045_41561081	AC	CSDC2	UTR5	Spleen	ENSG00000100417	PMM1	Protein coding	NO	19.626	205	-0.046006	0.0610249	0.000355843	226.675	0.0541638
chr16_53063358_53063402	CA	CHD9	intronic	Skin_Not_Sun_Exposed_Suprapubic	ENSG00000277639	CHD9NB	Protein coding	NO	10.483	508	-0.044775	0.0249087	0.000355846	226.735	0.0240097
chr6_159717897_159717927	TG	SOD2	intronic	Prostate	ENSG00000237927	.	lncRNA	NO	128.743	199	0.1128	0.0628281	0.000355853	234.637	0.0779006
chr7_2812636_2812696	ACATC	GNA12	intronic	Brain_Caudate_basal_ganglia	ENSG00000174945	AMZ1	Protein coding	NO	48.058	184	0.039131	0.0678401	0.000355859	186.704	0.0585648
chr1_11069227_11069259	GT	EXOSC10	intronic	Skin_Not_Sun_Exposed_Suprapubic	ENSG00000009724	MASP2	Protein coding	NO	22.004	508	-0.008292	0.0249085	0.000355866	226.747	0.0240097
chr20_46674588_46674636	CG	SLC13A3	intronic	Adipose_Subcutaneous	ENSG00000158296	SLC13A3	Protein coding	YES	1.463	530	-0.032838	0.0238821	0.000355874	220.673	0.023823
chr5_167086918_167086969	AC	TENM2	intronic	Colon_Sigmoid	ENSG00000145934	TENM2	Protein coding	YES	107.882	310	0.071008	0.0406174	0.000355882	218.055	0.039085
chr15_79836562_79836610	GT	MINAR1;MTHFS	intergenic	Breast_Mammary_Tissue	ENSG00000180953	ST20	lncRNA	NO	71.45	377	0.039974	0.0334737	0.0003559	230.141	0.0388014
chr15_90311898_90311939	TG	NGRN;GABARAPL3	intergenic	Nerve_Tibial	ENSG00000196391	ZNF774	Protein coding	NO	40.3655	488	-0.028343	0.0259208	0.000355901	229.689	0.0202405
chr17_48265501_48265533	AAGC	SKAP1	intronic	Brain_Cortex	ENSG00000108465	CDK5RAP3	Protein coding	NO	284.41	199	-0.112686	0.0628267	0.000355909	188.231	0.048714
chr4_25307493_25307541	AC	PI4K2B;ZCCHC4	intergenic	Adrenal_Gland	ENSG00000053900	ANAPC4	Protein coding	NO	69.746	203	-0.029996	0.0616127	0.000355914	181.404	0.0585174
chr7_43625753_43625777	AG	STK17A	UTR3	Adipose_Visceral_Omentum	ENSG00000122678	POLM	Protein coding	NO	448.353	459	0.029512	0.0275444	0.000355919	220.906	0.0299858
chr14_88879651_88879696	ATT	TTC8	UTR3	Esophagus_Gastroesophageal_Junction	ENSG00000258983	.	lncRNA	NO	380.339	107	-0.173459	0.114857	0.000355941	215.172	0.0363711
chr9_14991461_14991546	CCTTGCCCCACCATCTTACA	FREM1;LOC389705	intergenic	Breast_Mammary_Tissue	ENSG00000215237	.	unprocessed_pseudogene	NO	1.8085	377	-0.112357	0.0334731	0.000355945	230.17	0.0388014
chr12_122019142_122019167	TC	CFAP251;BCL7A	intergenic	Thyroid	ENSG00000274292	.	lncRNA	NO	218.357	534	0.06657	0.0237038	0.000355946	231.79	0.0194798
chr1_225878885_225878923	AC	TMEM63A	intronic	Pancreas	ENSG00000196187	TMEM63A	Protein coding	YES	1.225	275	-0.05934	0.0457118	0.000355956	202.428	0.043561
chr4_152931455_152931507	AC	ARFIP1;LOC729870	intergenic	Cells_Cultured_fibroblasts	ENSG00000169989	TIGD4	Protein coding	NO	151.751	427	-0.077658	0.0295892	0.000355965	196.935	0.0221027
chr14_89415847_89415883	AC	FOXN3	intronic	Whole_Blood	ENSG00000053254	FOXN3	Protein coding	YES	1.368	616	0.01054	0.0205683	0.000355965	186.731	0.0220722
chr6_138697597_138697633	TG	FLJ46906	downstream	Esophagus_Mucosa	ENSG00000279968	CCDC28A-AS1	lncRNA	NO	75.799	449	0.050601	0.0281519	0.000355972	215.367	0.0253731
chr2_31969586_31969634	GT	MEMO1	intronic	Brain_Cerebellum	ENSG00000277893	SRD5A2	Protein coding	NO	388.672	202	-0.075548	0.0619099	0.00035599	193.256	0.0371646
chr4_139485555_139485626	TTTC	RAB33B;SETD7	intergenic	Skin_Sun_Exposed_Lower_leg	ENSG00000109390	NDUFC1	Protein coding	NO	183.04	557	-0.012849	0.0227314	0.000355999	226.162	0.0214453
chr1_111610533_111610581	AC	RAP1A	intronic	Colon_Transverse	ENSG00000197852	INKA2	Protein coding	NO	128.696	328	-0.045653	0.0384131	0.000356003	226.602	0.0432199
chr15_51718199_51718235	AGAC	SCG3	intronic	Brain_Nucleus_accumbens_basal_ganglia	ENSG00000138594	TMOD3	Protein coding	NO	111.411	192	0.094484	0.0650676	0.000356012	187.866	0.0579475
chr9_37992880_37992898	AC	SHB	intronic	Esophagus_Mucosa	ENSG00000213839	TMX2P1	processed_pseudogene	NO	107.206	449	-0.149084	0.0281512	0.000356033	215.404	0.0253745
chr10_71889321_71889368	CT	PSAP;CHST3	intergenic	Muscle_Skeletal	ENSG00000107736	CDH23	Protein coding	NO	92.4885	655	-0.018073	0.0193503	0.000356044	190.164	0.0211906
chr10_71996386_71996420	CT	CHST3	intronic	Brain_Cortex	ENSG00000122863	CHST3	Protein coding	YES	32.008	199	-0.07275	0.0628229	0.000356063	188.312	0.0487225
chr3_186584602_186584622	GT	DNAJB11	intronic	Adipose_Visceral_Omentum	ENSG00000197099	HRG-AS1	lncRNA	NO	81.091	459	0.05721	0.0275427	0.000356069	220.999	0.0299944
chr19_36745179_36745197	TG	ZNF850	UTR3	Esophagus_Mucosa	ENSG00000181007	ZFP82	Protein coding	NO	326.544	449	-0.133214	0.0281506	0.000356086	215.436	0.0253753
chr1_26451404_26451450	TG	DHDDS	intronic	Muscle_Skeletal	ENSG00000198830	HMGN2	Protein coding	NO	21.013	655	0.011916	0.0193499	0.000356089	190.188	0.0211909
chr17_40444858_40444985	AG	IGFBP4	intronic	Whole_Blood	ENSG00000265666	RARA-AS1	lncRNA	NO	101.785	616	-0.00597	0.0205672	0.000356093	186.798	0.022077
chr3_195598434_195598480	TG	APOD;LOC105374297	intergenic	Spleen	ENSG00000189058	APOD	Protein coding	NO	14.424	205	0.066413	0.0610186	0.000356098	226.838	0.0541897
chr20_18686646_18686687	TG	DTD1-AS1	ncRNA_intronic	Esophagus_Muscularis	ENSG00000101310	SEC23B	Protein coding	NO	144.298	417	-0.043565	0.0302903	0.000356112	213.726	0.0257471
chr17_38676561_38676607	AC	EPOP;LOC105371763	intergenic	Esophagus_Muscularis	ENSG00000275665	.	lncRNA	NO	43.688	417	-0.061022	0.0302903	0.000356114	213.727	0.0257471
chr11_8910709_8910737	GT	DENND2B	intronic	Whole_Blood	ENSG00000166436	TRIM66	Protein coding	NO	228.029	616	0.044014	0.0205669	0.000356127	186.816	0.022077
chr11_118926518_118926545	CA	BCL9L	upstream	Esophagus_Mucosa	ENSG00000196655	TRAPPC4	Protein coding	NO	92.2315	449	0.126399	0.0281499	0.000356147	215.473	0.0253766
chr1_229439650_229439673	TA	NUP133	downstream	Adipose_Subcutaneous	ENSG00000229367	HMGN2P19	processed_pseudogene	NO	130.87	157	0.089294	0.0792043	0.000356153	220.846	0.0238349
chr18_12076542_12076566	CGC	IMPA2;ANKRD62	intergenic	Colon_Transverse	ENSG00000267733	.	transcribed_processed_pseudogene	NO	125.428	105	-0.071602	0.116951	0.000356154	226.698	0.04323
chr5_123090276_123090300	CCT	PRDM6	exonic	Nerve_Tibial	ENSG00000205302	SNX2	Protein coding	NO	262.854	480	0.054121	0.0263465	0.000356163	229.858	0.0202522
chr6_29953121_29953160	TAAC	HLA-A;HCG9	intergenic	Brain_Hypothalamus	ENSG00000176998	HCG4	unprocessed_pseudogene	NO	160.391	159	0.219178	0.0782325	0.000356163	189.599	0.0845487
chr2_195921352_195921394	AC	DNAH7	intronic	Nerve_Tibial	ENSG00000118997	DNAH7	Protein coding	YES	15.611	488	0.0846	0.025918	0.00035617	229.863	0.0202522
chr8_10735243_10735287	CA	LOC102723313	ncRNA_intronic	Artery_Tibial	ENSG00000269918	.	lncRNA	NO	371.439	532	-0.050772	0.02379	0.000356177	208.219	0.0214196
chr19_58481777_58481807	GTTTT	ZNF446	intronic	Artery_Coronary	ENSG00000171574	ZNF584	Protein coding	NO	62.521	195	0.163623	0.0640826	0.000356177	186.282	0.0749625
chr16_66461569_66461614	AC	BEAN1	intronic	Colon_Sigmoid	ENSG00000261656	BEAN1-AS1	lncRNA	NO	14.0865	310	-0.043171	0.0406125	0.000356177	218.236	0.0391066
chr19_16369676_16369708	GT	EPS15L1	intronic	Brain_Putamen_basal_ganglia	ENSG00000105072	C19orf44	Protein coding	NO	126.702	163	-0.054749	0.0763587	0.000356186	180.364	0.0675268
chr22_41994883_41994923	TG	SEPTIN3	UTR3	Adrenal_Gland	ENSG00000100197	CYP2D6	Protein coding	NO	135.006	203	-0.130148	0.0616057	0.000356198	181.548	0.0585451
chr16_70199562_70199616	AC	LOC105371328;SMG1P7	intergenic	Pancreas	ENSG00000255185	PDXDC2P	transcribed_unprocessed_pseudogene	NO	133.813	275	0.038236	0.0457073	0.000356205	202.569	0.0435727
chr12_26775933_26775947	AT	ITPR2	intronic	Adipose_Subcutaneous	ENSG00000064115	TM7SF3	Protein coding	NO	199.835	157	0.005869	0.0792027	0.000356205	220.878	0.0238349
chr10_68427650_68427680	AC	DNA2	intronic	Brain_Anterior_cingulate_cortex_BA24	ENSG00000122912	SLC25A16	Protein coding	NO	53.099	141	0.068428	0.0879379	0.000356206	183.918	0.0853843
chr6_28454557_28454597	CTTCT	ZSCAN23;GPX6	intergenic	Heart_Atrial_Appendage	ENSG00000216901	ZNF603P	unprocessed_pseudogene	NO	278.389	364	0.114224	0.0346517	0.000356232	207.036	0.034604
chr19_54617553_54617589	TG	LILRB1	intronic	Adipose_Visceral_Omentum	ENSG00000104972	LILRB1	Protein coding	YES	0.413	459	0.040426	0.0275406	0.00035626	221.118	0.0300065
chr11_68002185_68002221	AC	UNC93B1	intronic	Stomach	ENSG00000160172	FAM86C2P	transcribed_unprocessed_pseudogene	NO	196.89	286	0.093283	0.0439724	0.000356262	216.948	0.0575307
chr10_119218074_119218102	TG	GRK5	intronic	Whole_Blood	ENSG00000165672	PRDX3	Protein coding	NO	39.276	616	0.032943	0.0205658	0.000356263	186.887	0.0220828
chr2_87105972_87106049	TC	ANAPC1P2;MIR4771-1	intergenic	Esophagus_Muscularis	ENSG00000183281	PLGLB1	Protein coding	NO	84.1585	416	-0.014081	0.0303605	0.000356271	213.821	0.0257554
chr1_96696939_96696967	AAAT	LINC01787;PTBP2	intergenic	Skin_Sun_Exposed_Lower_leg	ENSG00000117569	PTBP2	Protein coding	NO	24.712	557	0.038761	0.0227288	0.000356278	226.339	0.02146
chr9_75005827_75005873	AC	CARNMT1	intronic	Small_Intestine_Terminal_Ileum	ENSG00000156017	CARNMT1	Protein coding	YES	21.249	172	0.045678	0.0724517	0.000356303	199.202	0.0849474
chr2_32135118_32135148	TG	SPAST	intronic	Colon_Transverse	ENSG00000276334	.	lncRNA	NO	386.794	328	-0.095414	0.038408	0.000356333	226.812	0.0432435
chr17_46112730_46112786	GGGGC	KANSL1	intronic	Colon_Sigmoid	ENSG00000186868	MAPT	Protein coding	NO	94.555	310	0.1427	0.0406099	0.000356336	218.333	0.0391138
chr17_38842839_38842924	TCTA	C17orf98;RPL23	intergenic	Liver	ENSG00000277258	PCGF2	Protein coding	NO	93.0645	195	0.07849	0.0640783	0.000356344	171.212	0.0720284
chr12_81137321_81137364	CA	ACSS3	intronic	Esophagus_Gastroesophageal_Junction	ENSG00000111058	ACSS3	Protein coding	YES	2.5475	322	0.033339	0.0391148	0.000356347	215.417	0.0364002
chr12_106393491_106393529	TG	POLR3B	intronic	Esophagus_Mucosa	ENSG00000166046	TCP11L2	Protein coding	NO	71.936	449	0.024126	0.0281476	0.000356348	215.595	0.025388
chr22_41410618_41410644	GT	TEF;TOB2	intergenic	Brain_Cortex	ENSG00000167077	MEI1	Protein coding	NO	288.872	199	0.132591	0.0628156	0.000356351	188.465	0.0487493
chr7_22115184_22115218	AC	CDCA7L;RAPGEF5	intergenic	Nerve_Tibial	ENSG00000232949	.	lncRNA	NO	474.497	488	-0.035102	0.0259159	0.000356372	229.993	0.0202618
chr17_46737572_46737604	GT	NSF	intronic	Brain_Anterior_cingulate_cortex_BA24	ENSG00000185829	ARL17A	Protein coding	NO	157.893	141	-0.25448	0.0879321	0.000356372	184.003	0.0853844
chr20_13221212_13221286	CCT	ISM1	UTR5	Thyroid	ENSG00000236811	GAPDHP2	processed_pseudogene	NO	171.428	534	-0.019215	0.0236997	0.000356373	232.068	0.0195015
chr3_87226589_87226625	TG	CHMP2B;MIR4795	upstream	Esophagus_Muscularis	ENSG00000083937	CHMP2B	Protein coding	NO	0.664	417	-0.020596	0.0302869	0.000356386	213.89	0.025757
chr20_35438824_35438912	GT	GDF5	intronic	Nerve_Tibial	ENSG00000101019	UQCC1	Protein coding	NO	26.837	488	0.033709	0.0259156	0.0003564	230.012	0.0202618
chr7_90578625_90578683	AAAAT	LOC102723899;CDK14	intergenic	Esophagus_Muscularis	ENSG00000105793	GTPBP10	Protein coding	NO	224.126	414	0.021144	0.0305041	0.000356401	213.899	0.025757
chr19_36838106_36838146	CA	ZNF790	intronic	Skin_Not_Sun_Exposed_Suprapubic	ENSG00000186020	ZNF529	Protein coding	NO	232.85	508	-0.026485	0.024903	0.000356406	227.091	0.024041
chr3_53141309_53141345	TCAT	RFT1;PRKCD	intergenic	Muscle_Skeletal	ENSG00000163931	TKT	Protein coding	NO	88.11	655	-0.090148	0.0193473	0.000356414	190.362	0.0212079
chr1_26128746_26128827	CA	PDIK1L;FAM110D	intergenic	Esophagus_Muscularis	ENSG00000142675	CNKSR1	Protein coding	NO	48.6975	417	-0.095857	0.0302865	0.000356423	213.912	0.025757
chr7_141954706_141954750	AC	CLEC5A;TAS2R38	intergenic	Testis	ENSG00000127366	TAS2R5	Protein coding	NO	164.511	296	0.068124	0.0425037	0.000356426	300.76	0.0328269
chr15_45345266_45345340	CT	LOC101928414;GATM	intergenic	Spleen	ENSG00000171763	SPATA5L1	Protein coding	NO	57.033	71	0.055283	0.169787	0.000356429	227.049	0.0542142
chr2_196748833_196748879	AC	CCDC150;GTF3C3	intergenic	Nerve_Tibial	ENSG00000144395	CCDC150	Protein coding	NO	16.759	488	0.048621	0.0259151	0.000356444	230.04	0.0202625
chr7_26799072_26799148	GGCAA	SKAP2	intronic	Esophagus_Gastroesophageal_Junction	ENSG00000233429	HOTAIRM1	lncRNA	NO	296.537	322	0.126497	0.0391132	0.000356445	215.476	0.0364041
chr14_50053613_50053653	GA	LINC01599	ncRNA_intronic	Heart_Atrial_Appendage	ENSG00000125375	DMAC2L	Protein coding	NO	258.691	364	0.07292	0.0346486	0.000356453	207.164	0.0346197
chr7_131524379_131524408	AG	PODXL	intronic	Nerve_Tibial	ENSG00000236753	MKLN1-AS	lncRNA	NO	196.082	488	-0.015781	0.0259144	0.00035651	230.082	0.0202644
chr13_36285584_36285656	AGAT	CCDC169;CCDC169-SOHLH2	intronic	Breast_Mammary_Tissue	ENSG00000133101	CCNA1	Protein coding	NO	145.9	377	0.088861	0.0334651	0.000356532	230.549	0.0388522
chr10_114601049_114601105	AC	ABLIM1	intronic	Esophagus_Mucosa	ENSG00000099204	ABLIM1	Protein coding	YES	9.64	449	-0.014921	0.0281455	0.000356535	215.708	0.0253955
chr3_73018407_73018465	GTTAT	PPP4R2	intronic	Pituitary	ENSG00000255423	EBLN2	Protein coding	NO	43.223	230	0.017748	0.0544903	0.000356536	237.139	0.048594
chr19_17343012_17343058	GT	GTPBP3	downstream	Esophagus_Mucosa	ENSG00000130312	MRPL34	Protein coding	NO	37.163	449	0.028582	0.0281455	0.000356537	215.709	0.0253955
chr22_25412763_25412785	AG	LRP5L;CRYBB2P1	intergenic	Cells_Cultured_fibroblasts	ENSG00000100077	GRK3	Protein coding	NO	151.901	427	-0.013212	0.0295823	0.000356538	197.252	0.0221309
chr2_197616268_197616308	ATTTT	RFTN2	intronic	Adipose_Subcutaneous	ENSG00000065413	ANKRD44	Protein coding	NO	305.115	528	-0.016431	0.0239654	0.00035654	221.086	0.0238522
chr4_67509207_67509255	AC	CENPC	intronic	Skin_Sun_Exposed_Lower_leg	ENSG00000109163	GNRHR	Protein coding	NO	245.104	556	0.061925	0.0227667	0.000356566	226.522	0.0214733
chr6_39752673_39752711	TG	KIF6;DAAM2	intergenic	Prostate	ENSG00000164627	KIF6	Protein coding	NO	27.284	199	-0.084934	0.0628102	0.000356567	235.108	0.078031
chr1_223859078_223859112	TTTTG	TP53BP2;GTF2IP20	intergenic	Thyroid	ENSG00000203697	CAPN8	Protein coding	NO	193.372	534	0.090129	0.0236978	0.00035657	232.196	0.0195106
chr2_113872894_113872926	TTTA	ACTR3-AS1	ncRNA_intronic	Brain_Hypothalamus	ENSG00000236397	DDX11L2	unprocessed_pseudogene	NO	271.649	160	0.261457	0.0777429	0.000356578	189.82	0.0845901
chr7_129531088_129531130	TGG	SMKR1;NRF1	intergenic	Heart_Atrial_Appendage	ENSG00000158457	TSPAN33	Protein coding	NO	362.897	364	-0.095987	0.0346467	0.000356591	207.244	0.0346273
chr3_119662167_119662285	AAGA	POPDC2;COX17	intergenic	Adipose_Subcutaneous	ENSG00000113845	TIMMDC1	Protein coding	NO	161.852	529	0.015327	0.0239198	0.000356607	221.127	0.0238541
chr2_55983912_55983934	AT	MIR217HG	ncRNA_intronic	Esophagus_Mucosa	ENSG00000272180	.	lncRNA	NO	31.765	127	-0.048881	0.0973119	0.000356653	215.779	0.0253977
chr19_8284805_8284849	CA	CERS4;CD320	intergenic	Brain_Putamen_basal_ganglia	ENSG00000233927	RPS28	Protein coding	NO	36.331	163	0.037511	0.0763437	0.000356683	180.616	0.0675705
chr8_124168040_124168068	AC	FER1L6-AS2	ncRNA_intronic	Testis	ENSG00000253868	FER1L6-AS2	lncRNA	YES	3.397	296	-0.124952	0.0424993	0.000356685	300.979	0.0328445
chr2_54074578_54074620	TG	ACYP2	intronic	Testis	ENSG00000068912	ERLEC1	Protein coding	NO	273.688	296	-0.033667	0.0424991	0.000356695	300.987	0.0328445
chr11_77589744_77589795	CGCCTCCC	AQP11	UTR5	Skin_Sun_Exposed_Lower_leg	ENSG00000074201	CLNS1A	Protein coding	NO	23.2715	557	-0.079361	0.0227247	0.000356717	226.618	0.0214804
chr17_2418197_2418224	AC	METTL16	UTR3	Esophagus_Muscularis	ENSG00000263345	SGSM2-AS1	lncRNA	NO	38.9045	417	0.108408	0.0302829	0.000356718	214.089	0.0257752
chr5_148393188_148393234	GT	FBXO38	intronic	Brain_Frontal_Cortex_BA9	ENSG00000145868	FBXO38	Protein coding	YES	1.501	165	-0.069244	0.0754393	0.000356722	186.679	0.0677355
chr6_141327206_141327238	AC	MIR4465;NMBR	intergenic	Cells_Cultured_fibroblasts	ENSG00000259828	.	lncRNA	NO	119.789	427	0.040746	0.0295801	0.000356723	197.355	0.0221374
chr15_51879856_51879888	CA	TMOD3	intronic	Nerve_Tibial	ENSG00000128872	TMOD2	Protein coding	NO	97.05	488	-0.014559	0.0259121	0.00035673	230.224	0.0202751
chr7_43625753_43625777	AG	STK17A	UTR3	Heart_Left_Ventricle	ENSG00000122678	POLM	Protein coding	NO	448.353	350	0.034519	0.0360149	0.000356735	192.13	0.0397949
chr16_53389550_53389600	AAAAC	LOC102723373;RBL2	intergenic	Whole_Blood	ENSG00000279344	.	TEC	NO	91.975	616	-0.135951	0.0205618	0.000356739	187.137	0.0221071
chr16_660936_660978	GCCCC	WDR90	intronic	Brain_Nucleus_accumbens_basal_ganglia	ENSG00000007376	RPUSD1	Protein coding	NO	126.512	192	-0.030957	0.0650484	0.00035675	188.255	0.0580498
chr10_6352400_6352452	TCCA	LINC02656	ncRNA_exonic	Brain_Cortex	ENSG00000212743	LINC02656	lncRNA	YES	2.11	199	-0.147878	0.0628056	0.000356752	188.677	0.0487915
chr14_104820654_104820688	TG	LINC00638	upstream	Artery_Tibial	ENSG00000258701	LINC00638	lncRNA	YES	0.53	532	0.066276	0.0237844	0.00035676	208.561	0.0214525
chr7_65739231_65739275	GA	LOC441242	ncRNA_intronic	Liver	ENSG00000236529	.	lncRNA	NO	100.802	195	-0.035795	0.0640675	0.000356767	171.415	0.0720836
chr5_1108029_1108041	AC	SLC12A7	intronic	Heart_Atrial_Appendage	ENSG00000113504	SLC12A7	Protein coding	YES	4.028	364	0.040154	0.0346439	0.000356788	207.359	0.0346406
chr16_68319711_68319741	GT	PRMT7	intronic	Spleen	ENSG00000103056	SMPD3	Protein coding	NO	43.967	205	0.043222	0.0610018	0.00035679	227.279	0.0542561
chr6_33587025_33587055	AC	LINC00336	ncRNA_exonic	Adipose_Visceral_Omentum	ENSG00000224557	HLA-DPB2	transcribed_unprocessed_pseudogene	NO	474.524	459	0.053192	0.0275344	0.000356811	221.46	0.0300447
chr2_61528733_61528781	TA	XPO1	intronic	Muscle_Skeletal	ENSG00000270820	USP34-DT	lncRNA	NO	45.384	191	0.034354	0.0653802	0.00035682	190.579	0.0212269
chr11_112709396_112709477	TTC	LINC02764;LOC101928847	intergenic	Muscle_Skeletal	ENSG00000149294	NCAM1	Protein coding	NO	251.839	655	0.026557	0.0193439	0.000356853	190.597	0.0212269
chr1_85606634_85606660	CA	CCN1;ZNHIT6	intergenic	Adrenal_Gland	ENSG00000117174	ZNHIT6	Protein coding	NO	101.786	203	-0.083555	0.0615895	0.000356855	181.883	0.0586342
chr13_72972003_72972051	ATTT	PIBF1	intronic	Brain_Cerebellar_Hemisphere	ENSG00000083535	PIBF1	Protein coding	YES	2.388	162	0.198196	0.076798	0.000356863	191.079	0.048046
chr17_6441131_6441181	CA	AIPL1;PIMREG	intergenic	Cells_Cultured_fibroblasts	ENSG00000198920	KIAA0753	Protein coding	NO	153.843	427	-0.038251	0.0295784	0.000356865	197.433	0.0221422
chr7_135096558_135096622	AGAT	AGBL3;CYREN	intronic	Brain_Hypothalamus	ENSG00000223500	RNF14P4	processed_pseudogene	NO	31.854	160	0.041306	0.0777339	0.000356871	189.976	0.084622
chr17_50554885_50554929	TG	SPATA20	intronic	Brain_Anterior_cingulate_cortex_BA24	ENSG00000250286	.	lncRNA	NO	16.146	141	0.061126	0.0879146	0.000356878	184.265	0.0854543
chr3_33074389_33074409	AAGA	GLB1	intronic	Cells_Cultured_fibroblasts	ENSG00000170266	GLB1	Protein coding	YES	1.684	427	0.019998	0.0295782	0.000356881	197.442	0.0221422
chr19_46168899_46168951	GT	IGFL2;IGFL2-AS1	intergenic	Breast_Mammary_Tissue	ENSG00000268460	.	lncRNA	NO	32.627	377	-0.128998	0.0334604	0.000356882	230.776	0.0388838
chr11_10913839_10913887	TG	ZBED5-AS1;GALNT18	intergenic	Stomach	ENSG00000247271	ZBED5-AS1	lncRNA	NO	48.602	286	0.035745	0.0439612	0.000356896	217.334	0.0576025
chr22_20421202_20421228	GT	ZNF74;SCARF2	intergenic	Thyroid	ENSG00000161132	PRODHLP	unprocessed_pseudogene	NO	121.455	534	-0.127039	0.0236946	0.000356899	232.41	0.019527
chr10_127095661_127095691	TG	DOCK1	intronic	Brain_Caudate_basal_ganglia	ENSG00000188916	INSYN2A	Protein coding	NO	81.333	184	-0.063293	0.0678115	0.000356919	187.261	0.0587024
chr5_160849618_160849642	AC	ATP10B	intronic	Brain_Cerebellum	ENSG00000118322	ATP10B	Protein coding	YES	2.524	202	-0.036972	0.0618863	0.000356945	193.774	0.0372571
chr7_102443081_102443133	CTT	ORAI2	intronic	Heart_Left_Ventricle	ENSG00000267368	UPK3BL1	Protein coding	NO	199.684	350	0.063005	0.0360118	0.00035695	192.246	0.0398107
chr10_71889321_71889368	CT	PSAP;CHST3	intergenic	Esophagus_Mucosa	ENSG00000197746	PSAP	Protein coding	NO	38.0935	449	0.014911	0.0281406	0.000356963	215.967	0.0254169
chr1_46914365_46914409	GT	CYP4Z2P;CYP4A11	intergenic	Brain_Cortex	ENSG00000187048	CYP4A11	Protein coding	NO	19.859	199	-0.091888	0.0628003	0.000356965	188.79	0.0488078
chr19_57690372_57690402	AC	ZNF551	UTR3	Brain_Anterior_cingulate_cortex_BA24	ENSG00000268266	.	lncRNA	NO	212.688	141	0.167747	0.0879106	0.000356995	184.325	0.0854543
chr11_118607329_118607393	GTG	PHLDB1	intronic	Esophagus_Muscularis	ENSG00000019144	PHLDB1	Protein coding	YES	0.254	417	0.014173	0.0302794	0.000357001	214.259	0.0257923
chr13_50947386_50947424	GT	RNASEH2B	intronic	Small_Intestine_Terminal_Ileum	ENSG00000233672	RNASEH2B-AS1	lncRNA	NO	36.641	172	0.047993	0.0724315	0.000357008	199.596	0.0850358
chr2_37037145_37037159	AT	HEATR5B	intronic	Heart_Atrial_Appendage	ENSG00000279519	.	TEC	NO	194.613	88	0.022311	0.138472	0.000357009	207.487	0.0346563
chr7_141913566_141913620	AC	PRSS37;OR9A4	intergenic	Thyroid	ENSG00000257335	MGAM	Protein coding	NO	5.76	533	0.02989	0.0237376	0.000357023	232.491	0.0195321
chr16_57999239_57999273	CA	ZNF319	intronic	Esophagus_Muscularis	ENSG00000159648	TEPP	Protein coding	NO	14.075	417	0.111842	0.0302789	0.00035704	214.283	0.0257923
chr2_99672178_99672232	CA	AFF3	intronic	Skin_Sun_Exposed_Lower_leg	ENSG00000144218	AFF3	Protein coding	YES	78.435	557	0.013232	0.0227217	0.000357044	226.825	0.021496
chr7_24794264_24794312	TC	GSDME;OSBPL3	intergenic	Brain_Cortex	ENSG00000105928	GSDME	Protein coding	NO	36.348	199	0.081776	0.062798	0.000357055	188.837	0.0488078
chr10_87083816_87083838	AC	GLUD1	intronic	Small_Intestine_Terminal_Ileum	ENSG00000122376	SHLD2	Protein coding	NO	10.334	172	0.096974	0.0724298	0.000357067	199.628	0.0850358
chr5_53036044_53036076	ATTC	ITGA2	intronic	Testis	ENSG00000164172	MOCS2	Protein coding	NO	72.037	296	0.084363	0.0424926	0.000357078	301.311	0.0328726
chr10_102618931_102618979	GT	SUFU	intronic	Skin_Not_Sun_Exposed_Suprapubic	ENSG00000138175	ARL3	Protein coding	NO	95.442	508	-0.037073	0.0248962	0.000357081	227.521	0.024084
chr12_10368864_10368888	GA	KLRK1-AS1	ncRNA_intronic	Brain_Hippocampus	ENSG00000180574	EIF2S3B	Protein coding	NO	136.726	157	0.168265	0.0791752	0.000357084	185.349	0.0873465
chr18_12607596_12607640	AC	SPIRE1	intronic	Spleen	ENSG00000141391	PRELID3A	Protein coding	NO	186.332	205	0.092689	0.0609944	0.000357094	227.473	0.0542894
chr1_23513562_23513610	TG	E2F2	intronic	Breast_Mammary_Tissue	ENSG00000088280	ASAP3	Protein coding	NO	29.018	377	-0.036561	0.0334575	0.000357099	230.916	0.0388902
chr2_26892756_26892794	GA	DPYSL5	intronic	Brain_Hypothalamus	ENSG00000230286	.	lncRNA	NO	117.032	160	-0.08148	0.0777267	0.000357106	190.101	0.08464
chr9_112181156_112181194	CA	SUSD1;PTBP3	intergenic	Breast_Mammary_Tissue	ENSG00000119314	PTBP3	Protein coding	NO	151.851	377	-0.01884	0.0334572	0.00035712	230.93	0.0388902
chr12_105203010_105203064	AC	APPL2	intronic	Testis	ENSG00000136010	ALDH1L2	Protein coding	NO	95.394	296	0.036731	0.0424918	0.000357124	301.349	0.0328733
chr8_84992457_84992470	GT	RALYL;LRRCC1	intergenic	Small_Intestine_Terminal_Ileum	ENSG00000133739	LRRCC1	Protein coding	NO	114.751	172	0.025074	0.0724277	0.00035714	199.67	0.0850358
chr2_216195336_216195402	TTTTC	XRCC5	intronic	Skin_Sun_Exposed_Lower_leg	ENSG00000260804	LINC01963	lncRNA	NO	21.676	557	0.014068	0.0227207	0.000357157	226.897	0.0215007
chr7_37821160_37821178	TA	GPR141;NME8	intergenic	Artery_Aorta	ENSG00000086288	NME8	Protein coding	NO	27.428	342	-0.183395	0.0368414	0.000357164	214.241	0.0311937
chr16_24687788_24687883	AAG	TNRC6A	intronic	Liver	ENSG00000158865	SLC5A11	Protein coding	NO	158.006	195	-0.047217	0.0640569	0.000357184	171.615	0.0721374
chr3_49200475_49200528	AAAG	IHO1	intronic	Thyroid	ENSG00000145029	NICN1	Protein coding	NO	225.905	534	0.010433	0.0236918	0.000357193	232.601	0.0195381
chr1_224457275_224457318	TG	CNIH3	intronic	Colon_Transverse	ENSG00000143771	CNIH4	Protein coding	NO	80.2455	328	-0.047149	0.0383947	0.000357193	227.359	0.0433313
chr18_48149126_48149216	TG	ZBTB7C	intronic	Skin_Not_Sun_Exposed_Suprapubic	ENSG00000279707	.	TEC	NO	282.332	508	-0.027033	0.0248949	0.000357211	227.604	0.0240902
chr6_32719658_32719718	GT	HLA-DQB1;HLA-DQA2	intergenic	Thyroid	ENSG00000196126	HLA-DRB1	Protein coding	NO	129.84	534	0.01726	0.0236914	0.00035724	232.632	0.0195391
chr12_108881162_108881198	CA	DAO	intronic	Brain_Cerebellum	ENSG00000110887	DAO	Protein coding	YES	0.829	202	-0.057382	0.0618787	0.000357251	193.941	0.0372748
chr19_58481777_58481807	GTTTT	ZNF446	intronic	Brain_Hypothalamus	ENSG00000099326	MZF1	Protein coding	NO	82.821	160	0.190132	0.0777217	0.000357268	190.188	0.0846408
chr12_54058950_54058990	GT	FLJ12825	ncRNA_intronic	Esophagus_Mucosa	ENSG00000250742	LINC02381	lncRNA	NO	67.049	449	-0.024052	0.028137	0.000357282	216.16	0.0254336
chr7_141703542_141703566	TG	WEE2-AS1	downstream	Adipose_Visceral_Omentum	ENSG00000270157	.	lncRNA	NO	39.708	459	-0.037128	0.0275291	0.000357288	221.755	0.0300807
chr11_65824194_65824224	GT	OVOL1;SNX32	intergenic	Brain_Frontal_Cortex_BA9	ENSG00000173338	KCNK7	Protein coding	NO	228.213	165	-0.073076	0.0754223	0.000357292	186.977	0.0678192
chr11_75114366_75114394	CA	OR2AT4;SLCO2B1	intergenic	Heart_Left_Ventricle	ENSG00000241170	RPL31P46	transcribed_processed_pseudogene	NO	194.793	350	0.029478	0.0360066	0.000357308	192.438	0.039834
chr15_74398551_74398584	TG	LINC02255;SEMA7A	intergenic	Skin_Sun_Exposed_Lower_leg	ENSG00000140497	SCAMP2	Protein coding	NO	453.613	557	-0.019389	0.0227192	0.00035732	227.001	0.0215086
chr10_89245_89284	CA	TUBB8;ZMYND11	intergenic	Testis	ENSG00000237297	.	unprocessed_pseudogene	NO	44.5525	296	0.202177	0.0424884	0.000357324	301.518	0.0328881
chr1_161140971_161141015	ATTT	LOC112543491;UFC1	intergenic	Heart_Atrial_Appendage	ENSG00000283317	.	lncRNA	NO	300.003	348	0.135435	0.0362109	0.000357328	207.673	0.0346815
chr5_141878412_141878453	GGC	PCDH1	upstream	Cells_Cultured_fibroblasts	ENSG00000197948	FCHSD1	Protein coding	NO	227.014	68	0.114034	0.176771	0.000357331	197.691	0.0221677
chr16_72106440_72106452	TTTC	DHX38	intronic	Adrenal_Gland	ENSG00000277481	PKD1L3	Protein coding	NO	106.044	203	-0.034396	0.0615778	0.000357332	182.127	0.0586577
chr3_122496319_122496349	AC	KPNA1	intronic	Adrenal_Gland	ENSG00000160124	MIX23	Protein coding	NO	113.103	203	0.078232	0.0615776	0.000357343	182.132	0.0586577
chr13_95948218_95948253	AC	UGGT2	intronic	Brain_Nucleus_accumbens_basal_ganglia	ENSG00000185352	HS6ST3	Protein coding	NO	141.871	192	0.050141	0.0650328	0.000357355	188.574	0.0580944
chr2_53982828_53982874	TG	ACYP2	intronic	Esophagus_Mucosa	ENSG00000233266	HMGB1P31	processed_pseudogene	NO	68.483	449	-0.064681	0.028136	0.000357367	216.212	0.0254367
chr7_90188009_90188077	ATAG	STEAP2-AS1	ncRNA_intronic	Brain_Caudate_basal_ganglia	ENSG00000105792	CFAP69	Protein coding	NO	57.131	184	0.047527	0.0677994	0.00035737	187.497	0.0587506
chr9_91957551_91957581	AAT	ROR2;SPTLC1	intergenic	Brain_Putamen_basal_ganglia	ENSG00000234537	.	unprocessed_pseudogene	NO	174.832	152	0.100303	0.0817019	0.000357395	180.976	0.06768
chr8_9058840_9058868	ATAA	ERI1	intronic	Colon_Sigmoid	ENSG00000254340	.	lncRNA	NO	82.57	310	0.165953	0.0405926	0.000357396	218.982	0.039209
chr12_109055369_109055401	AT	USP30	intronic	Prostate	ENSG00000135093	USP30	Protein coding	YES	2.489	70	0.013232	0.17201	0.000357399	235.656	0.0781872
chr15_51878376_51878406	TG	TMOD3	intronic	Esophagus_Mucosa	ENSG00000274528	.	lncRNA	NO	139.641	449	0.051092	0.0281354	0.00035742	216.243	0.0254374
chr3_12516446_12516488	TG	TSEN2	intronic	Skin_Sun_Exposed_Lower_leg	ENSG00000075975	MKRN2	Protein coding	NO	40.59	557	0.048525	0.0227181	0.000357432	227.073	0.0215133
chr7_7497062_7497138	AAGG	COL28A1	intronic	Adipose_Subcutaneous	ENSG00000272732	.	lncRNA	NO	55.34	530	0.070437	0.023867	0.000357433	221.64	0.0239042
chr17_47208550_47208588	AC	MYL4	upstream	Brain_Caudate_basal_ganglia	ENSG00000262879	.	lncRNA	NO	108.246	184	0.160073	0.0677976	0.000357436	187.532	0.0587506
chr5_179622923_179622975	CCCGG	C5orf60;HNRNPH1	intronic	Nerve_Tibial	ENSG00000169045	HNRNPH1	Protein coding	NO	0.215	149	0.068657	0.0833017	0.000357439	230.682	0.0203137
chr17_546329_546376	CA	VPS53	intronic	Colon_Sigmoid	ENSG00000187624	C17orf97	Protein coding	NO	132.16	310	0.086866	0.0405915	0.000357464	219.024	0.0392095
chr11_90518871_90518895	TC	DISC1FP1	ncRNA_intronic	Breast_Mammary_Tissue	ENSG00000280385	.	TEC	NO	325.269	377	-0.025441	0.033452	0.000357507	231.18	0.0389248
chr17_74482697_74482733	CTTT	CD300A	intronic	Adipose_Subcutaneous	ENSG00000161513	FDXR	Protein coding	NO	385.758	530	0.007737	0.0238662	0.000357511	221.688	0.0239068
chr18_58578733_58578771	AC	ALPK2	intronic	Pituitary	ENSG00000172175	MALT1	Protein coding	NO	92.713	230	-0.036026	0.0544686	0.000357531	237.8	0.0487002
chr3_157488910_157488944	TC	VEPH1	intronic	Artery_Tibial	ENSG00000244515	KRT18P34	processed_pseudogene	NO	324.995	532	0.058168	0.0237769	0.000357537	209.015	0.021497
chr12_32048740_32048771	AAC	RESF1;BICD1	intergenic	Brain_Hypothalamus	ENSG00000276136	.	lncRNA	NO	48.3805	160	-0.106404	0.0777128	0.000357561	190.344	0.0846725
chr1_121462658_121462690	AC	SRGAP2-AS1;EMBP1	intergenic	Esophagus_Mucosa	ENSG00000223345	H2BP1	transcribed_unprocessed_pseudogene	NO	345.432	448	0.165983	0.0281958	0.000357583	216.342	0.025446
chr2_169733602_169733626	CA	PHOSPHO2-KLHL23	intronic	Esophagus_Muscularis	ENSG00000144362	PHOSPHO2	Protein coding	NO	38.4	417	0.094896	0.0302721	0.000357596	214.616	0.0258294
chr15_41516829_41516873	ATAG	RPAP1	downstream	Lung	ENSG00000137806	NDUFAF1	Protein coding	NO	107.448	466	0.043704	0.0271153	0.000357623	233.887	0.0309047
chr4_77819049_77819075	AC	CNOT6L	UTR5	Brain_Anterior_cingulate_cortex_BA24	ENSG00000138767	CNOT6L	Protein coding	YES	0.001	141	0.0279	0.0878885	0.000357637	184.657	0.0855108
chr2_113528144_113528172	ATGT	PGM5P3-AS1	ncRNA_intronic	Artery_Coronary	ENSG00000240356	RPL23AP7	transcribed_processed_pseudogene	NO	84.089	195	-0.101959	0.0640449	0.000357656	187.056	0.0752133
chr19_5910675_5910711	AAC	VMAC	UTR3	Brain_Anterior_cingulate_cortex_BA24	ENSG00000266983	RANBP3-DT	lncRNA	NO	67.64	141	-0.200139	0.0878869	0.000357683	184.68	0.0855108
chr5_132498948_132498984	TGGA	IRF1;IL5	intergenic	Pituitary	ENSG00000197536	IRF1-AS1	lncRNA	NO	79.102	230	0.121633	0.054465	0.000357695	237.909	0.048702
chr6_29726559_29726583	TG	HLA-F	intronic	Heart_Atrial_Appendage	ENSG00000204655	MOG	Protein coding	NO	56.454	364	-0.108354	0.0346311	0.000357703	207.89	0.034712
chr7_2781412_2781448	TG	GNA12	intronic	Skin_Sun_Exposed_Lower_leg	ENSG00000146535	GNA12	Protein coding	YES	13.715	557	0.017089	0.0227157	0.000357703	227.245	0.021525
chr6_37701163_37701227	AT	MDGA1;ZFAND3	intergenic	Adipose_Visceral_Omentum	ENSG00000112139	MDGA1	Protein coding	NO	1.889	136	-0.017705	0.0910228	0.00035771	222.018	0.0301082
chr13_28235696_28235722	AC	PAN3	intronic	Adipose_Subcutaneous	ENSG00000261485	PAN3-AS1	lncRNA	NO	97.516	530	0.072432	0.0238643	0.000357714	221.814	0.0239178
chr4_104161490_104161558	TATC	TACR3;CXXC4	intergenic	Brain_Anterior_cingulate_cortex_BA24	ENSG00000169836	TACR3	Protein coding	NO	441.539	141	-0.209076	0.0878854	0.000357727	184.703	0.0855108
chr19_12268145_12268181	AC	LOC100289333;ZNF44	intergenic	Skin_Sun_Exposed_Lower_leg	ENSG00000188868	ZNF563	Protein coding	NO	65.329	557	-0.035116	0.0227154	0.000357729	227.261	0.021525
chr5_169014096_169014124	AGGC	SLIT3-AS1	ncRNA_intronic	Testis	ENSG00000279752	.	TEC	NO	0.964	296	0.098912	0.0424814	0.000357732	301.862	0.0329184
chr1_52690657_52690696	ATTT	COA7	intronic	Brain_Cortex	ENSG00000162383	SLC1A7	Protein coding	NO	400.305	199	0.280993	0.0627807	0.000357749	189.204	0.0488647
chr1_154125622_154125738	AAGG	NUP210L	intronic	Brain_Caudate_basal_ganglia	ENSG00000143552	NUP210L	Protein coding	YES	29.393	184	-0.021406	0.067789	0.000357756	187.7	0.0587687
chr9_96917887_96917929	GT	PTMAP11;NUTM2G	intergenic	Thyroid	ENSG00000196312	MFSD14CP	transcribed_unprocessed_pseudogene	NO	95.458	534	-0.01817	0.0236863	0.000357761	232.972	0.0195619
chr12_69877001_69877026	TCTT	MYRFL	intronic	Skin_Not_Sun_Exposed_Suprapubic	ENSG00000127328	RAB3IP	Protein coding	NO	64.3025	508	-0.020193	0.0248893	0.000357764	227.957	0.0241224
chr6_109120912_109120958	CA	CEP57L1	intronic	Brain_Caudate_basal_ganglia	ENSG00000080546	SESN1	Protein coding	NO	26.089	184	-0.020459	0.0677886	0.000357771	187.707	0.0587687
chr6_26422159_26422174	CCT	BTN2A3P	ncRNA_exonic	Thyroid	ENSG00000112763	BTN2A1	Protein coding	NO	35.7375	534	0.054943	0.0236862	0.000357778	232.982	0.0195619
chr6_43080954_43080977	AC	PTK7	intronic	Liver	ENSG00000044090	CUL7	Protein coding	NO	27.0225	195	-0.14154	0.0640416	0.000357787	171.905	0.0722289
chr5_32313634_32313664	TG	MTMR12	upstream	Esophagus_Gastroesophageal_Junction	ENSG00000150712	MTMR12	Protein coding	YES	0.662	322	-0.042937	0.0390918	0.000357802	216.296	0.0365242
chr3_149213631_149213673	GT	CP	intronic	Adipose_Subcutaneous	ENSG00000169903	TM4SF4	Protein coding	NO	261.045	530	0.086999	0.0238633	0.000357812	221.875	0.0239218
chr4_48955084_48955139	AC	OCIAD2;CWH43	intergenic	Pituitary	ENSG00000109180	OCIAD1	Protein coding	NO	99.1395	230	-0.038397	0.0544625	0.000357812	237.987	0.048708
chr20_63883817_63883859	CTGC	TPD52L2	intronic	Nerve_Tibial	ENSG00000101150	TPD52L2	Protein coding	YES	3.044	487	-0.067873	0.0259533	0.000357829	230.934	0.0203326
chr19_51688897_51688968	AG	SPACA6P-AS	ncRNA_intronic	Nerve_Tibial	ENSG00000273837	.	.	NO	.	488	0.050168	0.0259005	0.000357836	230.938	0.0203326
chr19_18787841_18787917	TTTC	COMP	intronic	Brain_Cerebellum	ENSG00000005007	UPF1	Protein coding	NO	44.08	202	0.035571	0.0618633	0.000357881	194.282	0.0373118
chr1_20863767_20863783	AG	EIF4G3	intronic	Brain_Hippocampus	ENSG00000127483	HP1BP3	Protein coding	NO	76.452	157	0.126922	0.0791501	0.000357888	185.767	0.0874836
chr3_151269397_151269441	CA	MED12L;P2RY14	intronic	Cells_Cultured_fibroblasts	ENSG00000169313	P2RY12	Protein coding	NO	71.434	427	0.025118	0.029566	0.0003579	198.006	0.0222005
chr17_51037665_51037685	TA	SPAG9	intronic	Muscle_Skeletal	ENSG00000247011	.	lncRNA	NO	92.962	189	-0.03342	0.0660289	0.000357915	191.164	0.0212853
chr3_50614500_50614542	GT	MAPKAPK3	intronic	Colon_Sigmoid	ENSG00000088538	DOCK3	Protein coding	NO	60.406	310	0.058371	0.040584	0.000357921	219.305	0.0392526
chr7_139002538_139002574	TC	KIAA1549;ZC3HAV1L	intergenic	Nerve_Tibial	ENSG00000105939	ZC3HAV1	Protein coding	NO	76.711	488	0.03	0.0258991	0.000357965	231.021	0.0203382
chr17_17800180_17800228	TC	RAI1	intronic	Skin_Sun_Exposed_Lower_leg	ENSG00000226746	SMCR5	lncRNA	NO	20.675	557	0.022438	0.0227131	0.000357976	227.418	0.0215378
chr2_101965178_101965216	GA	MAP4K4;LINC01127	intergenic	Heart_Left_Ventricle	ENSG00000281162	LINC01127	lncRNA	NO	3.131	350	0.081751	0.0359966	0.000358	192.811	0.0398947
chr1_93319249_93319303	TG	CCDC18-AS1	ncRNA_intronic	Testis	ENSG00000117505	DR1	Protein coding	NO	26.631	296	0.017622	0.0424766	0.000358015	302.101	0.0329358
chr10_95672160_95672172	TG	TCTN3	intronic	Testis	ENSG00000188649	CC2D2B	Protein coding	NO	235.437	296	-0.013579	0.0424764	0.000358026	302.111	0.0329358
chr19_11811896_11812036	AAAG	ZNF491;ZNF440	intergenic	Esophagus_Mucosa	ENSG00000197044	ZNF441	Protein coding	NO	44.874	448	-0.012485	0.0281906	0.000358041	216.619	0.0254756
chr10_47495650_47495689	GAG	FAM25C;BMS1P2-AGAP9	intergenic	Artery_Aorta	ENSG00000226964	RHEBP2	processed_pseudogene	NO	210.534	346	0.291979	0.0364074	0.000358043	214.768	0.0312572
chr15_78968250_78968279	TG	RASGRF1	intronic	Muscle_Skeletal	ENSG00000261303	GOLGA6GP	transcribed_unprocessed_pseudogene	NO	241.088	655	0.031621	0.0193345	0.000358047	191.234	0.0212885
chr9_133460459_133460490	GGGCGG	CACFD1	intronic	Heart_Atrial_Appendage	ENSG00000160323	ADAMTS13	Protein coding	NO	4.8265	359	0.02237	0.0351031	0.00035806	208.098	0.0347385
chr12_126349886_126349946	ATTTT	LINC02359;LINC02825	intergenic	Brain_Cortex	ENSG00000256310	NDUFA5P6	processed_pseudogene	NO	174.332	199	-0.081794	0.0627729	0.000358064	189.371	0.0488951
chr6_33562851_33562869	TG	ZBTB9;BAK1	intergenic	Brain_Cerebellar_Hemisphere	ENSG00000030110	BAK1	Protein coding	NO	17.416	166	-0.104411	0.0749559	0.000358065	191.723	0.0481836
chr20_62971543_62971561	GT	SLC17A9;BHLHE23	intergenic	Pituitary	ENSG00000231133	HAR1B	lncRNA	NO	121.183	230	0.157739	0.0544564	0.000358094	238.175	0.0487364
chr3_132789532_132789570	GT	NPHP3-AS1	ncRNA_intronic	Heart_Atrial_Appendage	ENSG00000113971	NPHP3	Protein coding	NO	67.119	364	0.059813	0.0346256	0.000358095	208.118	0.0347385
chr6_29953121_29953160	TAAC	HLA-A;HCG9	intergenic	Skin_Sun_Exposed_Lower_leg	ENSG00000204618	RNF39	Protein coding	NO	122.629	556	-0.049793	0.0227526	0.000358099	227.496	0.0215432
chr8_142910316_142910346	CA	CYP11B2	downstream	Pancreas	ENSG00000180155	LYNX1	Protein coding	NO	132.521	275	0.106288	0.0456725	0.000358103	203.648	0.0437765
chr11_72650876_72650933	AC	PDE2A	intronic	Colon_Transverse	ENSG00000227467	LINC01537	lncRNA	NO	80.2445	328	0.029849	0.0383804	0.000358115	227.946	0.0434349
chr7_73526868_73526894	AT	BAZ1B;BCL7B	intergenic	Adipose_Subcutaneous	ENSG00000106635	BCL7B	Protein coding	NO	13.064	157	-0.02154	0.0791424	0.000358137	222.076	0.0239409
chr6_28504099_28504136	AC	GPX6	UTR3	Artery_Tibial	ENSG00000235109	ZSCAN31	Protein coding	NO	147.846	532	-0.044113	0.0237711	0.000358137	209.366	0.0215286
chr7_130686693_130686739	AC	TSGA13	intronic	Artery_Aorta	ENSG00000106477	CEP41	Protein coding	NO	244.283	346	0.028959	0.036406	0.00035814	214.826	0.0312611
chr17_46991615_46991645	AAAAT	RPRML;CDC27	intergenic	Brain_Hypothalamus	ENSG00000263142	LRRC37A17P	transcribed_unprocessed_pseudogene	NO	25.563	160	0.189877	0.077695	0.000358143	190.653	0.0847725
chr1_75896346_75896394	AC	MSH4	intronic	Skin_Not_Sun_Exposed_Suprapubic	ENSG00000137955	RABGGTB	Protein coding	NO	102.988	508	-0.010859	0.0248855	0.000358146	228.2	0.0241456
chr2_88781351_88781399	AT	ANKRD36BP2	ncRNA_intronic	Adipose_Visceral_Omentum	ENSG00000239951	IGKV3-20	IG_V_gene	NO	361.785	131	-0.057249	0.0943757	0.000358147	222.288	0.0301408
chr22_22740191_22740210	GC	GGTLC2;MIR650	intergenic	Spleen	ENSG00000211666	IGLV2-14	IG_V_gene	NO	18.4995	204	0.067573	0.0612617	0.000358157	228.15	0.054425
chr13_96136682_96136718	AT	HS6ST3	intronic	Nerve_Tibial	ENSG00000102580	DNAJC3	Protein coding	NO	459.542	149	0.022291	0.0832776	0.000358176	231.157	0.0203484
chr2_96611903_96611937	TG	KANSL3	intronic	Small_Intestine_Terminal_Ileum	ENSG00000274286	ADRA2B	Protein coding	NO	495.349	172	-0.040548	0.0723978	0.000358186	200.254	0.0852147
chr19_30223436_30223470	GA	URI1;ZNF536	intergenic	Thyroid	ENSG00000198597	ZNF536	Protein coding	NO	1.438	534	-0.023532	0.0236822	0.000358193	233.253	0.0195829
chr3_48152915_48152937	AC	MAP4;CDC25A	intergenic	Whole_Blood	ENSG00000047849	MAP4	Protein coding	NO	63.654	616	0.063381	0.0205496	0.000358195	187.901	0.0221843
chr12_98665255_98665279	AT	APAF1	intronic	Esophagus_Gastroesophageal_Junction	ENSG00000120868	APAF1	Protein coding	YES	5.594	107	0.031871	0.114756	0.000358213	216.545	0.03656
chr19_15923238_15923280	CT	CYP4F11	intronic	Lung	ENSG00000171903	CYP4F11	Protein coding	YES	4.852	466	-0.08333	0.0271088	0.000358221	234.278	0.0309523
chr17_44357730_44357758	GT	FAM171A2	intronic	Nerve_Tibial	ENSG00000161682	FAM171A2	Protein coding	YES	6.056	488	0.017636	0.0258964	0.000358225	231.189	0.0203494
chr5_103117581_103117599	AC	GIN1	intronic	Brain_Hippocampus	ENSG00000145730	PAM	Protein coding	NO	110.021	153	0.022954	0.0811549	0.000358235	185.946	0.0875042
chr6_36960325_36960363	TG	PI16	intronic	Prostate	ENSG00000164530	PI16	Protein coding	YES	2.646	199	0.059074	0.0627686	0.000358235	236.207	0.0783181
chr4_186144924_186144961	GCGGGC	FAM149A	UTR5	Cells_Cultured_fibroblasts	ENSG00000109794	FAM149A	Protein coding	YES	0.0155	68	-0.252048	0.176711	0.000358243	198.196	0.0222193
chr5_157286552_157286578	TA	CYFIP2	intronic	Artery_Tibial	ENSG00000251405	NIPAL4-DT	lncRNA	NO	78.936	158	-0.239935	0.0786506	0.000358247	209.43	0.021533
chr17_19407053_19407097	TG	MFAP4;RNF112	intergenic	Brain_Cerebellar_Hemisphere	ENSG00000189343	RPS2P46	processed_pseudogene	NO	39.777	166	0.06608	0.0749504	0.000358253	191.823	0.0481925
chr4_112573167_112573201	AC	ZGRF1	intronic	Pituitary	ENSG00000138658	ZGRF1	Protein coding	YES	10.877	230	0.127699	0.0544528	0.000358256	238.283	0.0487485
chr5_179633928_179633953	AAATA	C5orf60;HNRNPH1	intronic	Testis	ENSG00000244945	RUFY1-AS1	lncRNA	NO	30.1995	296	-0.100581	0.0424724	0.000358262	302.309	0.0329528
chr2_88170414_88170452	CGCGCCC	THNSL2	UTR5	Spleen	ENSG00000144115	THNSL2	Protein coding	YES	0.004	196	0.177524	0.0637089	0.000358282	228.229	0.0544309
chr12_57492669_57492715	CA	MARS1	intronic	Adipose_Visceral_Omentum	ENSG00000240771	ARHGEF25	Protein coding	NO	117.488	459	-0.013898	0.0275179	0.000358297	222.382	0.0301486
chr1_46725543_46725583	TG	EFCAB14;CYP4B1	intergenic	Brain_Cerebellar_Hemisphere	ENSG00000159658	EFCAB14	Protein coding	NO	6.417	166	0.083385	0.0749486	0.000358311	191.854	0.0481925
chr2_48047484_48047522	TG	FBXO11;FOXN2	intergenic	Esophagus_Gastroesophageal_Junction	ENSG00000243244	STON1	Protein coding	NO	481.88	322	0.053741	0.0390837	0.000358321	216.61	0.0365649
chr1_62026462_62026486	TG	PATJ	intronic	Adipose_Subcutaneous	ENSG00000240563	L1TD1	Protein coding	NO	168.375	530	0.051544	0.0238583	0.000358327	222.194	0.023951
chr1_17003585_17003631	CA	ATP13A2	intronic	Adipose_Visceral_Omentum	ENSG00000238142	.	lncRNA	NO	113.883	459	0.089108	0.0275174	0.000358336	222.406	0.0301486
chr15_83903948_83903971	AAAG	ADAMTSL3	intronic	Nerve_Tibial	ENSG00000184206	GOLGA6L4	Protein coding	NO	331.813	488	-0.019743	0.0258952	0.000358343	231.265	0.0203543
chr7_102443081_102443133	CTT	ORAI2	intronic	Pituitary	ENSG00000160993	ALKBH4	Protein coding	NO	21.75	230	-0.04165	0.0544508	0.000358352	238.347	0.0487505
chr1_114570268_114570288	CA	BCAS2	intronic	Small_Intestine_Terminal_Ileum	ENSG00000213281	NRAS	Protein coding	NO	146.493	172	0.070728	0.0723926	0.000358365	200.354	0.0852168
chr19_15957549_15957589	AC	OR10H4;LINC00661	intergenic	Breast_Mammary_Tissue	ENSG00000214049	UCA1	lncRNA	NO	123.25	377	0.023123	0.0334402	0.000358377	231.742	0.0389966
chr15_83021742_83021770	AAT	BTBD1	intronic	Artery_Tibial	ENSG00000182774	RPS17	Protein coding	NO	481.297	507	0.019031	0.0249318	0.000358377	209.506	0.0215386
chr2_65132060_65132089	CA	RAB1A;ACTR2	intergenic	Whole_Blood	ENSG00000138069	RAB1A	Protein coding	NO	1.7435	616	-0.018424	0.020548	0.000358394	188.005	0.0221939
chr6_33587025_33587055	AC	LINC00336	ncRNA_exonic	Pituitary	ENSG00000096433	ITPR3	Protein coding	NO	33.325	230	-0.047886	0.0544493	0.000358417	238.39	0.0487505
chr6_80248886_80248947	TG	BCKDHB	intronic	Skin_Sun_Exposed_Lower_leg	ENSG00000260645	.	lncRNA	NO	218.042	557	-0.050052	0.022709	0.000358427	227.704	0.0215568
chr11_93721665_93721701	GT	SCARNA9	ncRNA_exonic	Thyroid	ENSG00000279684	.	TEC	NO	432.78	534	0.119074	0.0236799	0.000358432	233.408	0.0195944
chr16_23409064_23409088	GT	COG7	intronic	Brain_Hypothalamus	ENSG00000260136	.	lncRNA	NO	43.682	160	0.062781	0.0776861	0.000358434	190.808	0.0848037
chr11_67424861_67424891	CA	CARNS1	UTR3	Liver	ENSG00000175634	RPS6KB2	Protein coding	NO	3.584	195	-0.068638	0.0640246	0.000358455	172.226	0.0723334
chr1_63604917_63604959	TG	PGM1	intronic	Brain_Cerebellar_Hemisphere	ENSG00000116652	DLEU2L	lncRNA	NO	57.856	166	-0.035173	0.0749441	0.000358464	191.936	0.048201
chr20_62428915_62428935	GT	RBBP8NL;GATA5	intergenic	Whole_Blood	ENSG00000167046	.	lncRNA	NO	214.379	616	0.100147	0.0205473	0.00035847	188.045	0.022196
chr17_48153024_48153048	AC	SKAP1	intronic	Breast_Mammary_Tissue	ENSG00000141295	SCRN2	Protein coding	NO	311.747	377	0.047292	0.033439	0.00035847	231.802	0.0389966
chr17_19597415_19597459	AC	SLC47A1;ALDH3A2	intergenic	Colon_Transverse	ENSG00000108641	B9D1	Protein coding	NO	219.244	328	-0.026651	0.038375	0.000358471	228.173	0.0434698
chr5_140377222_140377268	CA	SLC4A9;ANKHD1	intergenic	Cells_Cultured_fibroblasts	ENSG00000243056	EIF4EBP3	Protein coding	NO	170.417	427	-0.015804	0.0295592	0.000358471	198.322	0.0222309
chr3_49202495_49202545	TG	IHO1	intronic	Brain_Anterior_cingulate_cortex_BA24	ENSG00000225399	.	lncRNA	NO	57.565	141	-0.073629	0.0878596	0.000358476	185.09	0.0856501
chr8_80161709_80161732	AT	TPD52	intronic	Breast_Mammary_Tissue	ENSG00000251867	.	lncRNA	NO	324.978	120	-0.171089	0.102727	0.000358478	231.808	0.0389966
chr12_69965993_69966020	TCAC	MYRFL;PRANCR	intergenic	Lung	ENSG00000135643	KCNMB4	Protein coding	NO	400.284	466	0.047062	0.0271059	0.000358488	234.452	0.0309712
chr4_86837290_86837346	AAGG	SLC10A6	intronic	Breast_Mammary_Tissue	ENSG00000251411	ARPC1AP4	processed_pseudogene	NO	77.499	377	-0.029716	0.0334383	0.00035852	231.835	0.0389966
chr14_77842448_77842555	TTCC	ADCK1	intronic	Cells_Cultured_fibroblasts	ENSG00000100601	ALKBH1	Protein coding	NO	134.478	427	0.033233	0.0295586	0.00035852	198.349	0.0222315
chr19_13202280_13202348	TATC	IER2;CACNA1A	intergenic	Brain_Frontal_Cortex_BA9	ENSG00000104889	RNASEH2A	Protein coding	NO	395.468	165	0.092743	0.0753856	0.000358526	187.623	0.0680286
chr7_93228864_93228888	GT	HEPACAM2	intronic	Small_Intestine_Terminal_Ileum	ENSG00000105810	CDK6	Protein coding	NO	392.303	172	-0.149913	0.0723875	0.000358547	200.456	0.0852168
chr16_58830262_58830320	TC	GOT2;APOOP5	intergenic	Heart_Left_Ventricle	ENSG00000125166	GOT2	Protein coding	NO	95.949	350	0.012174	0.0359885	0.000358557	193.111	0.0399485
chr1_109390771_109390799	TG	SORT1	intronic	Whole_Blood	ENSG00000168765	GSTM4	Protein coding	NO	265.314	616	0.146347	0.0205465	0.000358571	188.098	0.0221997
chr2_27801464_27801506	AC	RBKS	intronic	Spleen	ENSG00000198522	GPN1	Protein coding	NO	172.239	205	0.056309	0.0609583	0.000358586	228.423	0.0544397
chr4_44571276_44571321	GT	KCTD8;YIPF7	intergenic	Heart_Atrial_Appendage	ENSG00000163281	GNPDA2	Protein coding	NO	136.579	358	0.032859	0.0351925	0.000358596	208.41	0.0347813
chr5_179622923_179622975	CCCGG	C5orf60;HNRNPH1	intronic	Colon_Sigmoid	ENSG00000244945	RUFY1-AS1	lncRNA	NO	19.208	95	0.076731	0.128621	0.000358648	219.75	0.0393253
chr6_31052817_31052903	AAAG	HCG22	upstream	Pituitary	ENSG00000137312	FLOT1	Protein coding	NO	310.128	230	-0.01931	0.0544438	0.000358675	238.561	0.0487756
chr10_45594599_45594637	CCCAG	MARCHF8	UTR5	Artery_Tibial	ENSG00000012779	ALOX5	Protein coding	NO	151.197	530	-0.060209	0.0238548	0.000358689	209.688	0.0215551
chr3_123241002_123241042	AC	SEC22A	intronic	Lung	ENSG00000121542	SEC22A	Protein coding	YES	32.7	466	-0.039007	0.0271035	0.000358704	234.594	0.0309737
chr12_29022325_29022393	ATAG	CCDC91;FAR2	intergenic	Lung	ENSG00000064763	FAR2	Protein coding	NO	126.657	466	0.029751	0.0271035	0.000358705	234.594	0.0309737
chr6_28261821_28261869	CA	NKAPL	downstream	Spleen	ENSG00000219392	ZNF602P	transcribed_unprocessed_pseudogene	NO	146.217	205	0.087312	0.0609552	0.000358712	228.503	0.0544397
chr8_118191756_118191856	AT	SAMD12	UTR3	Thyroid	ENSG00000182197	EXT1	Protein coding	NO	79.98	143	0.014831	0.0866558	0.000358743	233.611	0.0196098
chr16_66902100_66902136	CA	PDP2;CDH16	intergenic	Adrenal_Gland	ENSG00000258122	.	lncRNA	NO	48.67	203	0.246502	0.0615432	0.000358749	182.849	0.0588315
chr1_161223055_161223093	CA	APOA2	intronic	Muscle_Skeletal	ENSG00000158796	DEDD	Protein coding	NO	90.386	655	0.025506	0.0193289	0.000358764	191.617	0.0213287
chr19_36572718_36572742	TATC	ZNF529	intronic	Skin_Sun_Exposed_Lower_leg	ENSG00000267041	ZNF850	Protein coding	NO	200.077	557	-0.101792	0.0227058	0.000358772	227.924	0.0215735
chr4_186211664_186211696	AC	CYP4V2	UTR3	Pituitary	ENSG00000250327	RPSAP70	processed_pseudogene	NO	53.784	230	-0.07559	0.0544413	0.000358789	238.637	0.0487811
chr1_247036871_247036903	AC	ZNF670-ZNF695	ncRNA_intronic	Esophagus_Gastroesophageal_Junction	ENSG00000188295	ZNF669	Protein coding	NO	67.391	322	0.048651	0.0390761	0.000358802	216.901	0.0366024
chr6_35272469_35272511	TG	ZNF76	intronic	Thyroid	ENSG00000198755	RPL10A	Protein coding	NO	195.911	534	0.012477	0.0236763	0.000358805	233.651	0.0196115
chr16_29106565_29106597	TG	RRN3P2	ncRNA_intronic	Whole_Blood	ENSG00000277999	.	lncRNA	NO	165.639	616	-0.03051	0.0205445	0.00035881	188.223	0.0222119
chr22_41798116_41798170	AC	MEI1	intronic	Esophagus_Gastroesophageal_Junction	ENSG00000167077	MEI1	Protein coding	YES	2.721	322	-0.040071	0.039076	0.00035881	216.906	0.0366024
chr16_1379274_1379370	GCCCC	UNKL	intronic	Skin_Sun_Exposed_Lower_leg	ENSG00000197774	EME2	Protein coding	NO	393.488	557	-0.061877	0.0227054	0.000358816	227.952	0.0215741
chr9_111849485_111849525	AC	SHOC1;UGCG	intergenic	Skin_Not_Sun_Exposed_Suprapubic	ENSG00000204173	LRRC37A5P	transcribed_unprocessed_pseudogene	NO	239.907	508	0.069702	0.0248787	0.000358821	228.63	0.0241823
chr16_58492489_58492551	GT	NDRG4	intronic	Heart_Left_Ventricle	ENSG00000103034	NDRG4	Protein coding	YES	2.936	350	0.015801	0.0359843	0.000358849	193.268	0.0399728
chr13_45847622_45847648	GT	SIAH3	intronic	Adrenal_Gland	ENSG00000136152	COG3	Protein coding	NO	331.488	203	-0.060932	0.0615401	0.000358876	182.913	0.0588315
chr20_39136259_39136285	TG	DHX35;LINC01734	intergenic	Esophagus_Mucosa	ENSG00000101447	FAM83D	Protein coding	NO	209.855	449	-0.033758	0.0281187	0.000358889	217.132	0.025533
chr10_98449881_98449914	TG	LOC101927278	ncRNA_intronic	Breast_Mammary_Tissue	ENSG00000107521	HPS1	Protein coding	NO	2.9345	377	-0.040885	0.0334329	0.000358921	232.094	0.0390191
chr8_61112179_61112224	AC	LOC100130298;CLVS1	intergenic	Brain_Cerebellum	ENSG00000177182	CLVS1	Protein coding	NO	55.0435	202	-0.071383	0.0618375	0.000358932	194.853	0.037407
chr8_143637536_143637564	TATT	ZNF623	intronic	Prostate	ENSG00000255050	.	lncRNA	NO	64.06	199	-0.193134	0.0627512	0.000358935	236.669	0.0784204
chr3_48152915_48152937	AC	MAP4;CDC25A	intergenic	Prostate	ENSG00000172113	NME6	Protein coding	NO	145.598	199	0.21297	0.062751	0.000358941	236.673	0.0784204
chr8_19404607_19404623	AT	CSGALNACT1	UTR3	Colon_Sigmoid	ENSG00000147408	CSGALNACT1	Protein coding	YES	90.576	308	0.185664	0.0408275	0.000358943	219.931	0.0393506
chr19_21196060_21196090	GT	ZNF431	downstream	Muscle_Skeletal	ENSG00000268081	.	lncRNA	NO	373.176	655	0.066797	0.0193274	0.000358945	191.714	0.0213371
chr5_123023807_123023837	AC	PPIC	UTR3	Heart_Atrial_Appendage	ENSG00000263432	RN7SL689P	misc_RNA	NO	1.039	364	-0.047245	0.0346138	0.000358946	208.613	0.0348094
chr6_28350084_28350110	TG	ZKSCAN3;ZSCAN31	intronic	Brain_Nucleus_accumbens_basal_ganglia	ENSG00000176933	TOB2P1	processed_pseudogene	NO	131.463	192	-0.119594	0.0649916	0.000358955	189.419	0.0583186
chr16_22115832_22115946	GGAA	VWA3A	intronic	Esophagus_Gastroesophageal_Junction	ENSG00000248124	RRN3P1	transcribed_unprocessed_pseudogene	NO	295.505	322	0.012843	0.0390737	0.000358959	216.996	0.0366114
chr19_47743417_47743457	GT	EHD2	downstream	Cells_Cultured_fibroblasts	ENSG00000221803	SNORD23	snoRNA	NO	12.416	427	0.061287	0.0295533	0.000358964	198.594	0.0222515
chr2_99479779_99479803	AAT	REV1	intronic	Cells_Cultured_fibroblasts	ENSG00000273306	.	lncRNA	NO	74.573	425	-0.171665	0.0296911	0.000358965	198.595	0.0222515
chr22_38013073_38013127	CTTCCTTCC	POLR2F	intronic	Pituitary	ENSG00000100106	TRIOBP	Protein coding	NO	258.218	230	-0.122728	0.054437	0.000358986	238.768	0.0487916
chr6_30813412_30813430	GT	LINC00243	ncRNA_exonic	Esophagus_Muscularis	ENSG00000137312	FLOT1	Protein coding	NO	70.689	417	-0.01737	0.030255	0.000358995	215.456	0.0259242
chr15_84568537_84568583	AC	UBE2Q2P1	ncRNA_intronic	Small_Intestine_Terminal_Ileum	ENSG00000140612	SEC11A	Protein coding	NO	103.187	172	0.033424	0.0723746	0.000358996	200.707	0.0852621
chr15_79811102_79811136	AC	MINAR1;MTHFS	intergenic	Heart_Atrial_Appendage	ENSG00000180953	ST20	lncRNA	NO	96.917	364	0.126674	0.0346129	0.00035901	208.65	0.0348099
chr10_50653727_50653767	GT	SGMS1-AS1;ASAH2B	intergenic	Pancreas	ENSG00000226200	SGMS1-AS1	lncRNA	NO	28.784	275	0.060701	0.0456557	0.000359021	204.171	0.0438721
chr10_95256986_95257040	AAAG	PDLIM1	intronic	Colon_Transverse	ENSG00000107438	PDLIM1	Protein coding	YES	9.393	325	0.009334	0.038716	0.000359046	228.539	0.0435304
chr4_25161004_25161022	AC	SEPSECS-AS1	ncRNA_intronic	Thyroid	ENSG00000281501	SEPSECS-AS1	lncRNA	YES	0.341	534	0.135844	0.023674	0.000359047	233.809	0.0196231
chr1_155143114_155143160	GT	DPM3;KRTCAP2	intergenic	Brain_Cerebellar_Hemisphere	ENSG00000160685	ZBTB7B	Protein coding	NO	128.689	166	-0.123505	0.0749269	0.000359049	192.249	0.0482675
chr1_153934796_153934847	CTG	DENND4B	exonic	Adipose_Subcutaneous	ENSG00000143552	NUP210L	Protein coding	NO	122.044	530	-0.124297	0.0238512	0.000359071	222.655	0.0239925
chr1_159143581_159143631	AC	AIM2;CADM3	intergenic	Lung	ENSG00000213088	ACKR1	Protein coding	NO	61.269	466	-0.043605	0.0270994	0.000359075	234.837	0.0310016
chr11_111941837_111941873	AC	DIXDC1	intronic	Prostate	ENSG00000230911	PPIHP1	processed_pseudogene	NO	88.512	199	-0.229149	0.0627475	0.000359084	236.767	0.0784256
chr11_78231336_78231370	GT	GAB2	intronic	Pancreas	ENSG00000118369	USP35	Protein coding	NO	24.116	275	0.046012	0.0456545	0.000359087	204.208	0.0438721
chr12_53570736_53570776	GT	ATF7;ATF7-NPFF	intronic	Pituitary	ENSG00000270175	.	lncRNA	NO	69.181	230	0.080064	0.0544345	0.000359101	238.845	0.0487916
chr2_202943587_202943629	AC	CARF	intronic	Stomach	ENSG00000138380	CARF	Protein coding	YES	31.316	286	0.02076	0.0439223	0.000359101	218.677	0.057943
chr1_46198518_46198555	GGC	POMGNT1	intronic	Adipose_Subcutaneous	ENSG00000117480	FAAH	Protein coding	NO	195.78	495	0.100745	0.025524	0.000359101	222.674	0.0239925
chr6_42578972_42578998	AC	UBR2	intronic	Brain_Frontal_Cortex_BA9	ENSG00000112619	PRPH2	Protein coding	NO	143.612	165	0.163421	0.0753685	0.000359103	187.925	0.0680967
chr6_159654564_159654610	AAAC	LINC02529;SOD2	intergenic	Esophagus_Gastroesophageal_Junction	ENSG00000120437	ACAT2	Protein coding	NO	107.458	322	0.073162	0.0390713	0.000359111	217.088	0.0366208
chr4_55448583_55448644	CG	CLOCK	intronic	Spleen	ENSG00000128039	SRD5A3	Protein coding	NO	83.9195	205	-0.056463	0.0609454	0.000359118	228.762	0.0544709
chr17_75212086_75212109	GT	NUP85	intronic	Adrenal_Gland	ENSG00000125445	MRPS7	Protein coding	NO	49.5765	203	0.086814	0.0615339	0.000359131	183.043	0.0588315
chr17_64985453_64985481	TG	AMZ2P1;GNA13	intergenic	Spleen	ENSG00000214174	AMZ2P1	transcribed_unprocessed_pseudogene	NO	11.95	205	-0.110986	0.0609448	0.000359143	228.778	0.0544709
chr17_1999142_1999164	AC	RTN4RL1	intronic	Pituitary	ENSG00000262445	.	lncRNA	NO	3.539	230	-0.111423	0.0544336	0.000359143	238.873	0.0487916
chr12_109133240_109133266	TC	ACACB	intronic	Thyroid	ENSG00000135093	USP30	Protein coding	NO	48.19	534	-0.108141	0.023673	0.000359152	233.877	0.0196272
chr7_141949435_141949469	GT	CLEC5A;TAS2R38	intergenic	Pituitary	ENSG00000127366	TAS2R5	Protein coding	NO	159.235	230	0.165052	0.0544331	0.000359169	238.89	0.0487916
chr9_35025629_35025663	AC	DNAJB5;C9orf131	intergenic	Adrenal_Gland	ENSG00000165282	PIGO	Protein coding	NO	65.023	203	0.06064	0.0615329	0.000359171	183.064	0.0588315
chr7_141602173_141602211	TG	AGK	intronic	Adipose_Visceral_Omentum	ENSG00000270923	TAS2R6P	processed_pseudogene	NO	185.623	459	-0.02355	0.0275081	0.000359172	222.925	0.0302107
chr15_40353110_40353146	GT	PHGR1	intronic	Colon_Transverse	ENSG00000128944	KNSTRN	Protein coding	NO	29.593	328	0.078279	0.0383641	0.000359176	228.622	0.0435304
chr6_32223881_32223911	AGC	NOTCH4	exonic	Cells_Cultured_fibroblasts	ENSG00000213722	DDAH2	Protein coding	NO	493.279	427	-0.042324	0.0295508	0.000359177	198.712	0.0222622
chr7_76046340_76046359	GC	STYXL1	intronic	Lung	ENSG00000230882	.	processed_pseudogene	NO	28.6135	466	-0.060669	0.027098	0.000359207	234.923	0.0310049
chr4_79482032_79482074	AC	GK2;LINC00989	intergenic	Adrenal_Gland	ENSG00000249646	OR7E94P	transcribed_unprocessed_pseudogene	NO	106.077	200	-0.071992	0.0624368	0.00035921	183.084	0.0588315
chr10_132187319_132187393	GCCCG	DPYSL4	intronic	Brain_Hypothalamus	ENSG00000165752	STK32C	Protein coding	NO	61.752	159	0.053898	0.0781382	0.000359228	191.231	0.0849538
chr10_94540576_94540608	CA	TBC1D12;HELLS	intergenic	Colon_Sigmoid	ENSG00000119969	HELLS	Protein coding	NO	4.737	310	-0.084185	0.0405627	0.000359232	220.108	0.0393747
chr11_77850761_77850817	AC	AAMDC	intronic	Brain_Hippocampus	ENSG00000178301	AQP11	Protein coding	NO	260.836	157	-0.065773	0.0791083	0.000359236	186.466	0.0877074
chr4_102688386_102688416	AC	MANBA	intronic	Lung	ENSG00000164039	BDH2	Protein coding	NO	411.407	466	-0.053463	0.0270977	0.000359236	234.942	0.0310049
chr1_74650834_74650868	TG	ERICH3	intronic	Skin_Sun_Exposed_Lower_leg	ENSG00000116791	CRYZ	Protein coding	NO	57.976	557	0.117644	0.0227015	0.00035924	228.221	0.0215975
chr15_84571274_84571316	GT	LINC00933	ncRNA_intronic	Heart_Left_Ventricle	ENSG00000184206	GOLGA6L4	Protein coding	NO	330.678	350	0.089399	0.0359786	0.000359241	193.479	0.0399955
chr1_54137663_54137705	TG	CDCP2	intronic	Brain_Cerebellum	ENSG00000157211	CDCP2	Protein coding	YES	15.316	202	0.053278	0.0618297	0.000359248	195.024	0.0374179
chr14_77038789_77038815	GT	LOC105370579;LINC02288	intergenic	Testis	ENSG00000246548	LINC02288	lncRNA	NO	2.262	296	0.129179	0.0424555	0.000359252	303.145	0.0330376
chr12_104408935_104408979	GT	TXNRD1;CHST11	intergenic	Brain_Cerebellum	ENSG00000255150	EID3	Protein coding	NO	105.218	202	-0.079064	0.0618296	0.000359253	195.027	0.0374179
chr1_153611917_153611952	CA	S100A16	intronic	Lung	ENSG00000188643	S100A16	Protein coding	YES	1.2025	466	-0.020407	0.0270975	0.000359257	234.955	0.0310049
chr4_73621276_73621304	AC	RASSF6	upstream	Brain_Frontal_Cortex_BA9	ENSG00000081041	CXCL2	Protein coding	NO	477.905	165	0.059974	0.0753637	0.000359266	188.011	0.0680967
chr1_223859078_223859112	TTTTG	TP53BP2;GTF2IP20	intergenic	Esophagus_Gastroesophageal_Junction	ENSG00000185495	SEPTIN7P13	transcribed_unprocessed_pseudogene	NO	136.8	322	0.076922	0.0390688	0.000359268	217.182	0.0366289
chr19_37303911_37303938	CA	LOC284412;ZNF875	intergenic	Adipose_Visceral_Omentum	ENSG00000198182	ZNF607	Protein coding	NO	415.2	459	-0.082826	0.027507	0.000359271	222.986	0.0302149
chr12_132916672_132916698	TG	LOC101928530;ZNF605	intergenic	Brain_Frontal_Cortex_BA9	ENSG00000196458	ZNF605	Protein coding	NO	31.93	165	-0.038449	0.0753634	0.000359275	188.015	0.0680967
chr1_240765066_240765092	AC	GREM2;RGS7	intergenic	Testis	ENSG00000226919	.	lncRNA	NO	0.477	296	-0.088806	0.042455	0.000359282	303.17	0.0330376
chr6_33205971_33205997	AG	HSD17B8	intronic	Colon_Sigmoid	ENSG00000231500	RPS18	Protein coding	NO	66.091	310	-0.074736	0.0405617	0.000359291	220.144	0.0393747
chr6_28695059_28695097	AC	LINC00533;LINC01623	intergenic	Brain_Nucleus_accumbens_basal_ganglia	ENSG00000197062	ZSCAN26	Protein coding	NO	427.719	192	0.103724	0.064983	0.000359291	189.596	0.0583426
chr12_9283455_9283487	AC	LOC642846	upstream	Brain_Cerebellar_Hemisphere	ENSG00000260423	LINC02367	lncRNA	NO	63.585	166	0.216099	0.0749196	0.000359297	192.382	0.048277
chr7_30526568_30526594	TG	GGCT;GARS1-DT	intergenic	Pituitary	ENSG00000263683	.	lncRNA	NO	23.636	230	-0.222597	0.0544301	0.000359306	238.981	0.0487916
chr5_96068593_96068627	TG	LOC101929710	ncRNA_intronic	Testis	ENSG00000153113	CAST	Protein coding	NO	456.657	296	0.025085	0.0424545	0.000359311	303.195	0.0330376
chr7_55887600_55887639	GCG	ZNF713	UTR5	Heart_Left_Ventricle	ENSG00000106153	CHCHD2	Protein coding	NO	218.811	337	-0.021194	0.0373494	0.000359311	193.517	0.0399955
chr2_111147327_111147391	CT	BCL2L11	intronic	Brain_Cerebellum	ENSG00000153094	BCL2L11	Protein coding	YES	23.613	202	-0.070172	0.0618281	0.000359312	195.06	0.0374179
chr1_145579163_145579201	AC	NBPF25P	ncRNA_intronic	Skin_Not_Sun_Exposed_Suprapubic	ENSG00000272419	LINC01145	transcribed_unprocessed_pseudogene	NO	363.456	508	0.065597	0.0248736	0.000359321	228.949	0.024212
chr10_116668933_116668971	CA	C10orf82	intronic	Whole_Blood	ENSG00000187164	SHTN1	Protein coding	NO	291.379	616	-0.018645	0.0205402	0.000359327	188.494	0.0222412
chr19_37142521_37142555	TG	ZNF420;ZNF585A	intergenic	Artery_Coronary	ENSG00000267470	ZNF571-AS1	lncRNA	NO	406.376	195	0.115001	0.0640023	0.000359334	187.933	0.0755358
chr16_59143585_59143633	AC	GOT2;APOOP5	intergenic	Brain_Caudate_basal_ganglia	ENSG00000125166	GOT2	Protein coding	NO	409.267	184	0.02293	0.0677466	0.000359339	188.53	0.058971
chr17_73190196_73190234	AC	SSTR2;COG1	intergenic	Testis	ENSG00000180616	SSTR2	Protein coding	NO	25.203	296	-0.087411	0.042454	0.00035934	303.219	0.0330376
chr9_112099015_112099055	TC	SUSD1	intronic	Brain_Cerebellar_Hemisphere	ENSG00000106868	SUSD1	Protein coding	YES	5.923	166	0.077772	0.074918	0.000359351	192.411	0.048277
chr19_37303911_37303938	CA	LOC284412;ZNF875	intergenic	Breast_Mammary_Tissue	ENSG00000245680	ZNF585B	Protein coding	NO	85.7715	377	0.121455	0.033427	0.000359362	232.379	0.0390553
chr14_67225926_67225962	GT	FAM71D	intronic	Heart_Left_Ventricle	ENSG00000100554	ATP6V1D	Protein coding	NO	111.832	350	-0.018222	0.0359768	0.000359366	193.546	0.0399955
chr15_61654785_61654833	TG	RORA;LINC02349	intergenic	Adipose_Subcutaneous	ENSG00000259616	.	lncRNA	NO	19.36	530	-0.071235	0.0238482	0.000359375	222.844	0.0240038
chr9_86421920_86421942	TG	TUT7;GAS1	intergenic	Pancreas	ENSG00000135040	NAA35	Protein coding	NO	480.402	275	0.145497	0.0456491	0.000359381	204.376	0.0438951
chr7_98059087_98059124	GAAA	OCM2;LMTK2	intergenic	Thyroid	ENSG00000164715	LMTK2	Protein coding	NO	47.7565	534	0.018558	0.0236708	0.000359384	234.028	0.0196382
chr9_123946418_123946493	CA	DENND1A;LOC100505588	intergenic	Muscle_Skeletal	ENSG00000119522	DENND1A	Protein coding	NO	16.3035	655	-0.026662	0.019324	0.000359385	191.949	0.0213609
chr8_81791331_81791357	TA	CHMP4C;SNX16	intergenic	Artery_Tibial	ENSG00000104497	SNX16	Protein coding	NO	32.506	158	0.034451	0.0786155	0.000359385	210.095	0.0215903
chr1_112465445_112465467	AC	MIR4256;WNT2B	intergenic	Adipose_Subcutaneous	ENSG00000116489	CAPZA1	Protein coding	NO	154.349	530	-0.012837	0.0238481	0.000359387	222.851	0.0240038
chr15_82382507_82382555	GT	UBE2Q2P2	ncRNA_intronic	Brain_Cerebellar_Hemisphere	ENSG00000197978	GOLGA6L9	Protein coding	NO	47.285	166	0.069595	0.0749168	0.00035939	192.432	0.048277
chr4_69113940_69113962	TA	UGT2B7	downstream	Liver	ENSG00000213759	UGT2B11	Protein coding	NO	91.742	194	-0.149878	0.0643236	0.00035941	172.685	0.0724437
chr14_20505261_20505328	CTCCCT	RNASE10	intronic	Testis	ENSG00000182545	RNASE10	Protein coding	YES	0.2425	296	0.019659	0.0424526	0.000359425	303.291	0.0330418
chr13_95932311_95932351	TG	UGGT2	intronic	Adipose_Visceral_Omentum	ENSG00000102580	DNAJC3	Protein coding	NO	255.173	459	-0.028621	0.0275052	0.00035944	223.091	0.030225
chr8_11114727_11114773	TG	XKR6	intronic	Brain_Cortex	ENSG00000154316	TDH	transcribed_unitary_pseudogene	NO	224.887	199	0.064609	0.0627383	0.000359453	190.105	0.0490721
chr2_113297800_113297867	AC	PAX8;CBWD2	intergenic	Liver	ENSG00000125618	PAX8	Protein coding	NO	18.9125	195	0.129726	0.0639993	0.000359454	172.706	0.0724437
chr16_31197137_31197213	AT	FUS;PYCARD	intergenic	Brain_Nucleus_accumbens_basal_ganglia	ENSG00000260304	.	lncRNA	NO	13.89	192	-0.096802	0.0649786	0.000359461	189.686	0.0583426
chr14_39432026_39432094	CGC	FBXO33	exonic	Brain_Nucleus_accumbens_basal_ganglia	ENSG00000150527	MIA2	Protein coding	NO	84.515	189	-0.032274	0.0659882	0.000359475	189.693	0.0583426
chr7_100694312_100694383	CCG	GIGYF1	upstream	Testis	ENSG00000225807	.	lncRNA	NO	183.412	94	-0.06403	0.129889	0.000359487	303.343	0.0330427
chr13_106540792_106540833	TGGA	ARGLU1	downstream	Heart_Left_Ventricle	ENSG00000134884	ARGLU1	Protein coding	YES	21.1385	350	-0.035091	0.0359749	0.000359499	193.618	0.0399955
chr1_234584253_234584281	GT	LINC01354;IRF2BP2	intergenic	Testis	ENSG00000231768	LINC01354	lncRNA	NO	52.464	296	0.051744	0.0424511	0.000359513	303.365	0.0330427
chr12_32500378_32500451	TTATT	FGD4	intronic	Artery_Aorta	ENSG00000087470	DNM1L	Protein coding	NO	178.786	343	-0.022388	0.0367003	0.000359525	215.657	0.0313729
chr2_189285071_189285107	GT	COL5A2;WDR75	intergenic	Adipose_Subcutaneous	ENSG00000138381	ASNSD1	Protein coding	NO	376.296	530	0.039477	0.0238467	0.00035953	222.94	0.0240108
chr3_23805882_23805903	GAG	UBE2E1-AS1	ncRNA_intronic	Brain_Anterior_cingulate_cortex_BA24	ENSG00000197885	NKIRAS1	Protein coding	NO	105.032	141	0.094981	0.0878234	0.00035953	185.634	0.0857828
chr21_41777714_41777750	CA	RIPK4;PRDM15	intergenic	Thyroid	ENSG00000141956	PRDM15	Protein coding	NO	25.386	534	-0.047719	0.0236693	0.000359538	234.129	0.019645
chr11_124802353_124802389	GT	LOC100507283	ncRNA_intronic	Brain_Nucleus_accumbens_basal_ganglia	ENSG00000254941	.	processed_pseudogene	NO	5.898	192	-0.144227	0.0649764	0.000359545	189.73	0.0583426
chr15_64874657_64874705	TG	PLEKHO2;ANKDD1A	intergenic	Stomach	ENSG00000090487	SPG21	Protein coding	NO	106.946	286	0.04125	0.0439144	0.000359552	218.951	0.0580004
chr11_72183916_72183952	TG	FOLR3;FOLR1	intergenic	Esophagus_Gastroesophageal_Junction	ENSG00000110203	FOLR3	Protein coding	NO	44.684	322	0.0688	0.0390643	0.000359557	217.357	0.0366414
chr8_138314693_138314724	AATA	FAM135B	intronic	Brain_Frontal_Cortex_BA9	ENSG00000147724	FAM135B	Protein coding	YES	110.806	158	-0.046458	0.0786102	0.000359558	188.163	0.0681257
chr20_4014739_4014777	CA	RNF24	intronic	Brain_Cortex	ENSG00000229539	PANK2-AS1	lncRNA	NO	125.585	199	-0.151426	0.0627356	0.000359564	190.164	0.0490745
chr8_142887399_142887451	GA	CYP11B1;CYP11B2	intergenic	Heart_Left_Ventricle	ENSG00000160882	CYP11B1	Protein coding	NO	7.579	350	0.053404	0.0359738	0.000359576	193.66	0.0399959
chr15_66892299_66892340	CA	SMAD6;LINC02206	intergenic	Lung	ENSG00000277152	.	lncRNA	NO	32.0165	466	0.048951	0.0270939	0.000359578	235.166	0.0310254
chr1_26675758_26675784	TA	RPS6KA1;LOC101928728	intergenic	Adipose_Subcutaneous	ENSG00000060642	PIGV	Protein coding	NO	111.283	157	-0.041904	0.0790975	0.000359584	222.973	0.0240118
chr7_65038264_65038312	GCG	CCT6P3	upstream	Lung	ENSG00000198039	ZNF273	Protein coding	NO	135	440	-0.019679	0.0286807	0.000359589	235.173	0.0310254
chr11_73618882_73618928	GT	FAM168A;PLEKHB1	intergenic	Cells_Cultured_fibroblasts	ENSG00000181924	COA4	Protein coding	NO	255.57	427	-0.021677	0.0295458	0.000359593	198.943	0.0222855
chr14_24135105_24135137	AC	FITM1;PSME1	intergenic	Thyroid	ENSG00000100926	TM9SF1	Protein coding	NO	57.992	534	0.014271	0.0236687	0.000359607	234.173	0.0196471
chr17_45411795_45411819	CA	ARHGAP27	intronic	Colon_Transverse	ENSG00000266918	.	TEC	NO	119.77	328	0.20016	0.0383574	0.000359612	228.899	0.043575
chr8_143990326_143990429	CGG	GRINA	intronic	Esophagus_Gastroesophageal_Junction	ENSG00000185803	SLC52A2	Protein coding	NO	343.579	107	0.09123	0.114693	0.000359644	217.41	0.0366441
chr7_65010289_65010337	TG	ERV3-1-ZNF117;CCT6P3	intergenic	Nerve_Tibial	ENSG00000227113	.	unprocessed_pseudogene	NO	64.71	488	0.082368	0.0258815	0.000359653	232.111	0.0204251
chr5_140639333_140639436	GCCCC	TMCO6	UTR5	Brain_Hypothalamus	ENSG00000204969	PCDHA2	Protein coding	NO	155.468	160	-0.107854	0.0776487	0.00035966	191.461	0.0850183
chr20_35277768_35277819	GGGCTG	MMP24OS	exonic	Cells_Cultured_fibroblasts	ENSG00000101000	PROCR	Protein coding	NO	101.441	427	-0.082211	0.029545	0.000359664	198.982	0.0222874
chr1_52846310_52846366	TA	ZYG11A	intronic	Skin_Sun_Exposed_Lower_leg	ENSG00000162378	ZYG11B	Protein coding	NO	119.871	162	0.018265	0.0767131	0.000359672	228.495	0.0216214
chr10_87640677_87640734	AC	MINPP1;PAPSS2	intergenic	Adipose_Visceral_Omentum	ENSG00000198682	PAPSS2	Protein coding	NO	18.9075	459	0.030549	0.0275026	0.000359676	223.237	0.0302367
chr8_125129544_125129578	TG	NSMCE2	intronic	Skin_Not_Sun_Exposed_Suprapubic	ENSG00000249816	LINC00964	lncRNA	NO	185.382	508	-0.071878	0.0248701	0.000359678	229.176	0.0242276
chr1_2207909_2207955	GT	FAAP20	intronic	Testis	ENSG00000162585	FAAP20	Protein coding	YES	0.199	296	0.029831	0.0424483	0.000359679	303.505	0.0330544
chr5_119368430_119368458	GT	TNFAIP8	intronic	Liver	ENSG00000164334	FAM170A	Protein coding	NO	261.114	195	-0.091569	0.0639935	0.000359683	172.816	0.0724594
chr10_73774694_73774714	CA	FUT11	intronic	Skin_Not_Sun_Exposed_Suprapubic	ENSG00000235316	DUSP8P5	processed_pseudogene	NO	42.88	508	0.119017	0.0248699	0.000359692	229.185	0.0242276
chr15_41656322_41656378	TC	TYRO3;MGA	intergenic	Lung	ENSG00000092445	TYRO3	Protein coding	NO	79.015	466	0.007103	0.0270927	0.000359696	235.243	0.0310306
chr6_149847824_149847878	AC	LRP11	intronic	Thyroid	ENSG00000131023	LATS1	Protein coding	NO	129.746	534	-0.027216	0.0236677	0.000359704	234.236	0.0196507
chr6_44271880_44271908	TG	TMEM151B	intronic	Skin_Not_Sun_Exposed_Suprapubic	ENSG00000124608	AARS2	Protein coding	NO	29.526	508	-0.018024	0.0248698	0.000359709	229.196	0.0242276
chr10_94540576_94540608	CA	TBC1D12;HELLS	intergenic	Esophagus_Mucosa	ENSG00000165841	CYP2C19	Protein coding	NO	222.089	449	-0.073613	0.0281092	0.000359722	217.636	0.0255892
chr17_39295784_39295806	AT	FBXL20	intronic	Spleen	ENSG00000273576	.	.	NO	.	71	-0.073241	0.169578	0.000359734	229.154	0.0545412
chr20_31486392_31486465	GA	LINC00028	ncRNA_intronic	Heart_Left_Ventricle	ENSG00000179772	FOXS1	Protein coding	NO	359.175	350	0.0092	0.0359715	0.000359736	193.746	0.0400054
chr4_38806610_38806654	AAAT	TLR1;TLR6	intergenic	Whole_Blood	ENSG00000197712	FAM114A1	Protein coding	NO	61.045	615	-0.048281	0.0205699	0.000359746	188.714	0.0222645
chr2_38525529_38525553	TG	LINC02613;HNRNPLL	intergenic	Colon_Transverse	ENSG00000271443	.	transcribed_processed_pseudogene	NO	10.154	328	-0.083089	0.0383552	0.000359751	228.988	0.0435835
chr6_86105410_86105428	AT	SNHG5;HTR1E	intergenic	Breast_Mammary_Tissue	ENSG00000203875	SNHG5	lncRNA	NO	426.487	120	-0.247072	0.102676	0.000359762	232.638	0.0390922
chr15_40322227_40322269	GT	PLCB2;INAFM2	intergenic	Brain_Frontal_Cortex_BA9	ENSG00000128928	IVD	Protein coding	NO	83.237	165	0.077914	0.0753487	0.000359771	188.274	0.0681413
chr2_74406843_74406891	TG	DCTN1-AS1;C2orf81	intergenic	Spleen	ENSG00000115275	MOGS	Protein coding	NO	56.77	205	-0.068918	0.0609295	0.000359778	229.182	0.0545412
chr17_47208550_47208588	AC	MYL4	upstream	Thyroid	ENSG00000108433	GOSR2	Protein coding	NO	269.964	534	0.049087	0.023667	0.000359778	234.285	0.0196532
chr15_67930456_67930484	TC	RNU6-9;PIAS1	intergenic	Artery_Tibial	ENSG00000137764	MAP2K5	Protein coding	NO	182.102	532	0.024618	0.0237553	0.000359788	210.331	0.0216101
chr1_155738972_155739004	AAAT	DAP3	UTR3	Brain_Caudate_basal_ganglia	ENSG00000225855	RUSC1-AS1	lncRNA	NO	414.812	183	0.099117	0.0680967	0.000359791	188.767	0.0590266
chr19_21196060_21196090	GT	ZNF431	downstream	Adipose_Visceral_Omentum	ENSG00000196705	ZNF431	Protein coding	YES	10.131	459	-0.048897	0.027501	0.00035982	223.327	0.0302447
chr17_6624536_6624570	CA	KIAA0753	intronic	Heart_Left_Ventricle	ENSG00000198920	KIAA0753	Protein coding	YES	3.646	350	-0.059211	0.03597	0.000359836	193.8	0.0400082
chr5_103244142_103244182	AC	PPIP5K2;MACIR	intergenic	Esophagus_Gastroesophageal_Junction	ENSG00000145725	PPIP5K2	Protein coding	NO	49.381	322	0.060297	0.0390598	0.000359843	217.53	0.0366551
chr7_16656555_16656597	CA	BZW2	intronic	Skin_Not_Sun_Exposed_Suprapubic	ENSG00000106524	ANKMY2	Protein coding	NO	10.759	508	-0.055778	0.0248682	0.000359862	229.293	0.0242331
chr16_900681_900731	TG	LMF1	intronic	Brain_Cerebellum	ENSG00000260316	.	lncRNA	NO	4.518	202	0.101173	0.0618146	0.000359867	195.361	0.0374685
chr15_84766706_84766740	GT	ZNF592	intronic	Colon_Sigmoid	ENSG00000189136	UBE2Q2P1	transcribed_unprocessed_pseudogene	NO	196.023	310	0.024294	0.0405524	0.000359868	220.497	0.0394167
chr11_33869723_33869778	CCG	LMO2	UTR5	Cells_Cultured_fibroblasts	ENSG00000135372	NAT10	Protein coding	NO	235.867	68	0.058886	0.176604	0.000359883	199.103	0.0222985
chr3_122430559_122430581	GT	LOC102723582	ncRNA_intronic	Testis	ENSG00000160124	MIX23	Protein coding	NO	47.339	296	0.033608	0.0424445	0.0003599	303.691	0.033071
chr4_151445849_151445873	AT	FAM160A1	intronic	Thyroid	ENSG00000270265	.	lncRNA	NO	92.637	143	-0.041287	0.0866165	0.000359906	234.368	0.0196585
chr4_39484270_39484305	AC	LOC401127;UGDH	intergenic	Adipose_Subcutaneous	ENSG00000121897	LIAS	Protein coding	NO	13.7395	530	0.058742	0.023843	0.000359914	223.178	0.0240312
chr22_24196206_24196230	AC	SUSD2;GGT5	intergenic	Skin_Not_Sun_Exposed_Suprapubic	ENSG00000178803	ADORA2A-AS1	lncRNA	NO	298.582	508	0.140875	0.0248676	0.000359925	229.333	0.0242348
chr21_41303854_41303885	GT	BACE2;FAM3B	intergenic	Esophagus_Mucosa	ENSG00000183844	FAM3B	Protein coding	NO	0.3425	449	-0.007954	0.0281068	0.000359937	217.766	0.0256015
chr3_58264387_58264445	CA	ABHD6	intronic	Small_Intestine_Terminal_Ileum	ENSG00000163684	RPP14	Protein coding	NO	41.829	172	0.052235	0.0723474	0.000359954	201.243	0.0853755
chr6_32665096_32665139	GCCCCC	HLA-DQB1	intronic	Artery_Aorta	ENSG00000223534	HLA-DQB1-AS1	lncRNA	NO	5.2375	346	-0.118074	0.0363793	0.000359964	215.921	0.0314021
chr16_14435896_14435944	CA	PARN	UTR3	Esophagus_Muscularis	ENSG00000140694	PARN	Protein coding	YES	65.769	417	-0.025165	0.0302432	0.000359968	216.04	0.0259865
chr6_28745343_28745385	GT	LINC00533;LINC01623	intergenic	Adipose_Visceral_Omentum	ENSG00000204713	TRIM27	Protein coding	NO	162.22	459	-0.016599	0.0274992	0.000359975	223.423	0.0302536
chr19_24139125_24139157	AC	ZNF254;HAVCR1P1	intergenic	Thyroid	ENSG00000279425	.	TEC	NO	60.66	534	-0.053632	0.0236651	0.000359977	234.414	0.0196607
chr15_40022181_40022215	GT	EIF2AK4	intronic	Esophagus_Muscularis	ENSG00000104081	BMF	Protein coding	NO	83.888	417	-0.039565	0.0302429	0.000359988	216.052	0.0259865
chr12_48186540_48186570	GT	CCDC184	downstream	Adipose_Subcutaneous	ENSG00000152556	PFKM	Protein coding	NO	44.85	530	0.030481	0.0238423	0.000359992	223.227	0.0240326
chr16_30873954_30873974	AC	BCL7C	intronic	Brain_Cerebellum	ENSG00000178226	PRSS36	Protein coding	NO	266.77	202	-0.15383	0.0618114	0.000359995	195.43	0.0374747
chr8_11533582_11533651	GGA	BLK	intronic	Brain_Cortex	ENSG00000154319	FAM167A	Protein coding	NO	57.7085	199	0.042734	0.0627248	0.000359999	190.394	0.0490981
chr7_66967930_66967982	CA	TMEM248;SBDS	intergenic	Brain_Frontal_Cortex_BA9	ENSG00000226824	.	lncRNA	NO	297.516	165	0.093618	0.0753419	0.000360002	188.395	0.0681604
chr6_119448306_119448362	GT	MAN1A1;LOC285762	intergenic	Adipose_Subcutaneous	ENSG00000216316	RPL13AP15	processed_pseudogene	NO	178.62	530	0.138728	0.0238421	0.000360012	223.239	0.0240326
chr1_112542747_112542787	TAAA	ST7L	intronic	Brain_Cortex	ENSG00000116489	CAPZA1	Protein coding	NO	77.038	198	-0.113216	0.0630349	0.000360015	190.402	0.0490981
chr10_5662565_5662644	GAGAA	ASB13	intronic	Skin_Not_Sun_Exposed_Suprapubic	ENSG00000057608	GDI2	Protein coding	NO	106.784	508	0.017751	0.0248666	0.000360022	229.395	0.0242387
chr19_10596452_10596472	TA	AP1M2;SLC44A2	intergenic	Muscle_Skeletal	ENSG00000129347	KRI1	Protein coding	NO	30.431	190	0.064218	0.0656336	0.000360032	192.294	0.0213969
DIP2B	GGC	DIP2B	UTR5	Artery_Tibial	ENSG00000272368	.	lncRNA	NO	392.757	528	0.025853	0.0239315	0.00036004	210.478	0.0216229
chr8_103313760_103313802	TG	FZD6	intronic	Whole_Blood	ENSG00000164930	FZD6	Protein coding	YES	13.827	616	-0.050291	0.0205342	0.000360048	188.872	0.0222806
chr15_73689188_73689228	TG	CD276	intronic	Brain_Putamen_basal_ganglia	ENSG00000261801	LOXL1-AS1	lncRNA	NO	230.662	163	-0.073308	0.0762425	0.000360052	182.322	0.0681579
chr12_118107700_118107744	AAAT	VSIG10;PEBP1	intergenic	Adipose_Subcutaneous	ENSG00000275759	.	lncRNA	NO	320.559	530	0.144446	0.0238417	0.000360054	223.265	0.0240328
chr7_23893603_23893625	GT	STK31;NPY	intergenic	Small_Intestine_Terminal_Ileum	ENSG00000188732	FAM221A	Protein coding	NO	192.821	172	0.111573	0.0723443	0.000360063	201.304	0.0853755
chr10_98394543_98394579	AC	PYROXD2	intronic	Esophagus_Gastroesophageal_Junction	ENSG00000119943	PYROXD2	Protein coding	YES	6.125	322	0.067233	0.0390564	0.000360067	217.665	0.0366687
chr1_41359261_41359291	TG	SCMH1;FOXO6	intergenic	Testis	ENSG00000235358	SCMH1-DT	lncRNA	NO	98.495	296	0.136791	0.0424414	0.000360084	303.847	0.0330844
chr14_106190004_106190037	TG	ADAM6;LINC00226	intergenic	Small_Intestine_Terminal_Ileum	ENSG00000253709	IGHV1-14	IG_V_pseudogene	NO	43.8895	172	0.085308	0.0723437	0.000360084	201.315	0.0853755
chr17_76486077_76486115	AC	RHBDF2	intronic	Stomach	ENSG00000129667	RHBDF2	Protein coding	YES	2.082	286	0.030789	0.0439044	0.000360122	219.298	0.0580769
chr3_31196908_31196954	AC	MIR466;STT3B	intergenic	Breast_Mammary_Tissue	ENSG00000163527	STT3B	Protein coding	NO	335.707	377	-0.134616	0.0334167	0.000360127	232.874	0.0391254
chr5_177352813_177352857	CA	LMAN2;RGS14	intergenic	Skin_Not_Sun_Exposed_Suprapubic	ENSG00000169223	LMAN2	Protein coding	NO	0.995	508	-0.021364	0.0248655	0.000360129	229.464	0.0242434
chr17_37081323_37081341	GT	AATF;ACACA	intergenic	Esophagus_Mucosa	ENSG00000276234	TADA2A	Protein coding	NO	325.554	449	-0.040756	0.0281045	0.000360143	217.891	0.0256131
chr12_54355327_54355353	GT	LOC102724050	ncRNA_intronic	Skin_Not_Sun_Exposed_Suprapubic	ENSG00000094916	CBX5	Protein coding	NO	75.207	508	0.062776	0.0248651	0.000360174	229.492	0.0242438
chr19_20206962_20207008	AC	ZNF486;ZNF826P	intergenic	Nerve_Tibial	ENSG00000280079	.	TEC	NO	15.201	488	-0.081905	0.0258759	0.000360191	232.458	0.020452
chr9_104156365_104156408	TG	SMC2;LOC105376194	intergenic	Brain_Nucleus_accumbens_basal_ganglia	ENSG00000270332	SMC2-DT	lncRNA	NO	63.3135	192	0.05655	0.0649598	0.000360196	190.074	0.0584303
chr3_14005973_14006027	TG	TPRXL	ncRNA_intronic	Cells_Cultured_fibroblasts	ENSG00000163528	CHCHD4	Protein coding	NO	118.749	427	0.021701	0.0295386	0.0003602	199.278	0.0223156
chr4_86002865_86002884	AT	ARHGAP24	downstream	Lung	ENSG00000273389	.	.	NO	.	441	-0.047046	0.0286091	0.00036021	235.579	0.0310708
chr1_211698002_211698026	TA	LOC91548;LPGAT1	intergenic	Artery_Tibial	ENSG00000082512	TRAF5	Protein coding	NO	329.085	158	0.026858	0.0785896	0.000360226	210.587	0.0216319
chr17_35449044_35449074	ACA	SLFN13	upstream	Adipose_Visceral_Omentum	ENSG00000154760	SLFN13	Protein coding	YES	0.222	459	0.063895	0.0274964	0.000360232	223.583	0.0302667
chr9_124687291_124687320	TTAT	MIR181A2HG	ncRNA_intronic	Adipose_Subcutaneous	ENSG00000185585	OLFML2A	Protein coding	NO	89.8275	529	-0.048264	0.0238846	0.000360241	223.381	0.0240427
chr7_900883_900902	CCGGG	ADAP1	intronic	Skin_Sun_Exposed_Lower_leg	ENSG00000224079	.	lncRNA	NO	173.558	557	-0.148154	0.0226921	0.000360267	228.873	0.0216551
chr12_9703375_9703411	TTAT	CLEC2D;CLECL1	intergenic	Cells_Cultured_fibroblasts	ENSG00000150045	KLRF1	Protein coding	NO	124.088	426	-0.123377	0.0296065	0.000360269	199.317	0.0223174
chr6_31241314_31241350	TTCC	HCG27;HLA-C	intergenic	Adipose_Visceral_Omentum	ENSG00000204482	LST1	Protein coding	NO	344.792	459	0.024846	0.0274958	0.000360286	223.616	0.0302667
chr15_67930456_67930484	TC	RNU6-9;PIAS1	intergenic	Pituitary	ENSG00000260657	.	lncRNA	NO	337.823	230	0.079822	0.0544087	0.000360297	239.64	0.0488961
chr22_23754746_23754752	CG	VPREB3	upstream	Lung	ENSG00000272733	.	lncRNA	NO	170.89	466	-0.131507	0.0270859	0.000360315	235.647	0.0310757
chr2_188400923_188400965	TG	GULP1	intronic	Esophagus_Mucosa	ENSG00000144366	GULP1	Protein coding	YES	107.126	449	0.034893	0.0281024	0.000360325	218.001	0.025623
chr3_49202495_49202545	TG	IHO1	intronic	Skin_Not_Sun_Exposed_Suprapubic	ENSG00000145022	TCTA	Protein coding	NO	209.692	508	-0.017109	0.0248634	0.000360347	229.602	0.0242504
chr1_26359821_26359886	CT	CRYBG2;ZNF683	intergenic	Stomach	ENSG00000176083	ZNF683	Protein coding	NO	10.8915	286	0.034946	0.0439005	0.000360349	219.437	0.0580982
chr10_27193114_27193172	GT	ACBD5	intronic	Brain_Cerebellum	ENSG00000230445	LRRC37A6P	transcribed_processed_pseudogene	NO	57.419	202	0.050174	0.0618019	0.000360387	195.643	0.037501
chr1_150579758_150579814	GGCCGG	MCL1	upstream	Esophagus_Muscularis	ENSG00000143382	ADAMTSL4	Protein coding	NO	21.532	416	-0.082084	0.0303101	0.00036039	216.293	0.0260092
chr5_90514755_90514777	AC	LYSMD3;POLR3G	downstream	Esophagus_Gastroesophageal_Junction	ENSG00000113356	POLR3G	Protein coding	NO	39.871	322	0.029103	0.0390512	0.000360397	217.865	0.0366922
chr6_41779740_41779770	GCGGC	FRS3	intronic	Pancreas	ENSG00000096088	PGC	Protein coding	NO	25.646	261	-0.255805	0.0480415	0.000360398	204.954	0.0440004
chr7_30776967_30776992	TTTCT	INMT-MINDY4	ncRNA_intronic	Esophagus_Gastroesophageal_Junction	ENSG00000106113	CRHR2	Protein coding	NO	76.8505	322	0.08243	0.0390509	0.000360419	217.878	0.0366922
chr6_43336930_43336948	AT	ZNF318	UTR3	Spleen	ENSG00000171467	ZNF318	Protein coding	YES	5.083	205	-0.124843	0.0609138	0.00036043	229.597	0.0546195
chr12_57750153_57750206	AATA	TSPAN31	UTR3	Heart_Left_Ventricle	ENSG00000135502	SLC26A10P	transcribed_unitary_pseudogene	NO	125.284	347	-0.08509	0.0362684	0.000360465	194.138	0.0400616
chr4_184343005_184343049	ATAG	LINC02363	ncRNA_intronic	Spleen	ENSG00000254233	LINC02365	lncRNA	NO	281.852	205	-0.346485	0.0609129	0.000360466	229.62	0.0546195
chr1_26128746_26128827	CA	PDIK1L;FAM110D	intergenic	Nerve_Tibial	ENSG00000142675	CNKSR1	Protein coding	NO	48.6975	488	-0.077355	0.025873	0.000360468	232.637	0.0204642
chr19_36998381_36998407	AC	ZNF568	downstream	Colon_Sigmoid	ENSG00000276846	.	lncRNA	NO	317.226	310	0.047798	0.0405424	0.000360481	220.873	0.0394698
chr20_3350124_3350191	AC	C20orf194	intronic	Esophagus_Gastroesophageal_Junction	ENSG00000125877	ITPA	Protein coding	NO	128.405	322	0.032879	0.0390499	0.000360483	217.917	0.0366925
chr3_49984586_49984680	CATCG	RBM6	intronic	Esophagus_Muscularis	ENSG00000182179	UBA7	Protein coding	NO	170.68	417	0.023538	0.0302369	0.000360488	216.352	0.0260132
chr15_41013073_41013114	AAC	INO80	intronic	Brain_Nucleus_accumbens_basal_ganglia	ENSG00000137804	NUSAP1	Protein coding	NO	307.7	192	0.254918	0.0649521	0.000360493	190.23	0.0584605
chr17_58369068_58369092	AC	RNF43	intronic	Skin_Not_Sun_Exposed_Suprapubic	ENSG00000136450	SRSF1	Protein coding	NO	361.734	508	-0.019826	0.0248617	0.000360508	229.705	0.0242573
chr4_90128494_90128516	GT	CCSER1	intronic	Pituitary	ENSG00000138722	MMRN1	Protein coding	NO	177.06	230	-0.202096	0.0544041	0.000360512	239.783	0.0489153
chr11_90503103_90503214	CATATGTATGTACATG	DISC1FP1	ncRNA_intronic	Liver	ENSG00000280367	.	TEC	NO	280.005	137	-0.259748	0.0902788	0.000360517	173.217	0.0725943
chr20_62334753_62334783	AGGGCG	LAMA5	intronic	Skin_Not_Sun_Exposed_Suprapubic	ENSG00000149679	CABLES2	Protein coding	NO	61.563	508	0.08951	0.0248616	0.000360526	229.717	0.0242573
chr11_62653776_62653853	AG	INTS5	upstream	Pancreas	ENSG00000162194	LBHD1	Protein coding	NO	16.1995	275	0.038766	0.0456278	0.00036055	205.04	0.0440095
chr8_39154033_39154049	AT	ADAM32	intronic	Spleen	ENSG00000197140	ADAM32	Protein coding	YES	35.919	71	0.1708	0.169525	0.000360576	229.69	0.0546232
chr15_44721362_44721404	AC	B2M;LOC100419583	intergenic	Nerve_Tibial	ENSG00000185880	TRIM69	Protein coding	NO	7.605	488	0.058652	0.0258718	0.000360585	232.712	0.020469
chr2_174063984_174064021	CCAA	LINC01960;OLA1	intergenic	Skin_Sun_Exposed_Lower_leg	ENSG00000138430	OLA1	Protein coding	NO	15.3485	557	0.062074	0.0226892	0.000360587	229.076	0.0216705
chr12_56363211_56363238	AT	APOF	upstream	Colon_Sigmoid	ENSG00000139641	ESYT1	Protein coding	NO	219.742	95	-0.072692	0.128526	0.000360591	220.94	0.0394748
chr14_31188089_31188145	TAGA	HECTD1	intronic	Lung	ENSG00000129480	DTD2	Protein coding	NO	269.371	466	0.073784	0.0270829	0.000360592	235.829	0.0310955
chr10_50574963_50574985	TA	SGMS1	intronic	Adipose_Subcutaneous	ENSG00000188611	ASAH2	Protein coding	NO	295.254	157	0.041847	0.0790662	0.000360594	223.6	0.0240637
chr15_84847208_84847248	GA	ALPK3	intronic	Artery_Tibial	ENSG00000230373	GOLGA6L5P	transcribed_unprocessed_pseudogene	NO	330.443	532	-0.030937	0.0237472	0.000360628	210.822	0.0216525
chr7_44626306_44626332	AC	OGDH	intronic	Breast_Mammary_Tissue	ENSG00000136271	DDX56	Protein coding	NO	51.268	377	0.103365	0.0334099	0.000360632	233.2	0.0391706
chr15_77279096_77279136	GT	PEAK1	intronic	Artery_Tibial	ENSG00000140386	SCAPER	Protein coding	NO	373.672	532	0.076663	0.0237471	0.000360643	210.83	0.0216525
chr2_233690776_233690800	AC	UGT1A10;UGT1A7;UGT1A8;UGT1A9	intronic	Skin_Sun_Exposed_Lower_leg	ENSG00000167165	UGT1A6	Protein coding	NO	0.819	557	0.15207	0.0226886	0.000360653	229.118	0.0216705
chr5_69218470_69218498	TG	MRPS36	intronic	Brain_Cerebellar_Hemisphere	ENSG00000183323	CCDC125	Protein coding	NO	102.096	166	-0.102226	0.0748796	0.000360656	193.11	0.0484106
chr10_99700393_99700445	GT	COX15;ENTPD7	intronic	Brain_Hippocampus	ENSG00000260475	SLC25A28-DT	lncRNA	NO	79.562	157	-0.079853	0.0790643	0.000360656	187.203	0.0879959
chr2_85732938_85732970	GA	GNLY;ATOH8	intergenic	Skin_Sun_Exposed_Lower_leg	ENSG00000115523	GNLY	Protein coding	NO	37.586	557	-0.026373	0.0226885	0.000360658	229.122	0.0216705
chr6_26552765_26552805	TCTA	HMGN4;LOC105374988	intergenic	Testis	ENSG00000186470	BTN3A2	Protein coding	NO	180.092	296	-0.149281	0.0424316	0.000360664	304.337	0.0331269
chr5_37032386_37032438	GT	NIPBL	intronic	Breast_Mammary_Tissue	ENSG00000270558	.	processed_pseudogene	NO	254.565	377	0.060612	0.0334095	0.000360665	233.222	0.0391706
chr20_38017404_38017436	TG	TTI1	intronic	Stomach	ENSG00000101407	TTI1	Protein coding	YES	3.517	286	0.064345	0.0438949	0.000360668	219.631	0.0581188
chr2_197374035_197374156	TC	ANKRD44;SF3B1	intergenic	Muscle_Skeletal	ENSG00000115524	SF3B1	Protein coding	NO	19.2555	655	0.005644	0.019314	0.000360669	192.635	0.0214277
chr3_184962724_184962766	GT	VPS8	intronic	Esophagus_Mucosa	ENSG00000113790	EHHADH	Protein coding	NO	272.717	449	0.036935	0.0280983	0.000360687	218.22	0.0256429
chr7_100053519_100053543	TACA	ZSCAN21	intronic	Esophagus_Mucosa	ENSG00000121716	PILRB	Protein coding	NO	298.645	449	-0.095889	0.0280983	0.000360689	218.221	0.0256429
chr19_864042_864060	CA	CFD	downstream	Lung	ENSG00000175221	MED16	Protein coding	NO	7.015	466	0.019515	0.0270817	0.000360702	235.9	0.0311009
chr3_158700202_158700239	AT	RARRES1	intronic	Prostate	ENSG00000168827	GFM1	Protein coding	NO	15.5895	199	-0.085148	0.0627072	0.000360711	237.84	0.0787203
chr6_28736271_28736297	AC	LINC00533;LINC01623	intergenic	Brain_Hypothalamus	ENSG00000273712	.	processed_pseudogene	NO	420.401	160	0.110003	0.0776166	0.000360714	192.022	0.0851759
chr2_64209654_64209738	TCTT	LINC00309;LOC100507006	intergenic	Colon_Sigmoid	ENSG00000225889	.	lncRNA	NO	12.989	310	-0.042342	0.0405386	0.000360716	221.017	0.0394814
chr5_135383700_135383746	GT	MACROH2A1	intronic	Brain_Hypothalamus	ENSG00000270021	.	lncRNA	NO	15.557	160	0.061607	0.0776165	0.000360719	192.025	0.0851759
chr15_76995149_76995169	CTGC	PSTPIP1	UTR5	Adrenal_Gland	ENSG00000140391	TSPAN3	Protein coding	NO	60.775	203	0.121366	0.0614949	0.000360733	183.86	0.0590469
chr17_48153024_48153048	AC	SKAP1	intronic	Brain_Hippocampus	ENSG00000141293	SKAP1	Protein coding	YES	9.634	157	0.111886	0.0790612	0.000360756	187.255	0.0879959
chr10_68427650_68427680	AC	DNA2	intronic	Adrenal_Gland	ENSG00000165730	STOX1	Protein coding	NO	399.866	203	0.073984	0.0614943	0.000360757	183.872	0.0590469
chr6_33230682_33230718	AAGG	RING1;HCG25	intergenic	Muscle_Skeletal	ENSG00000231500	RPS18	Protein coding	NO	41.375	655	0.026568	0.0193133	0.000360757	192.682	0.0214305
chr19_54123660_54123674	CA	PRPF31	intronic	Skin_Not_Sun_Exposed_Suprapubic	ENSG00000170889	RPS9	Protein coding	NO	77.142	508	0.066886	0.024859	0.000360787	229.883	0.0242694
chr2_113830773_113830815	AC	ACTR3-AS1	downstream	Testis	ENSG00000146556	WASH2P	transcribed_unprocessed_pseudogene	NO	242.244	296	-0.048498	0.0424294	0.000360792	304.444	0.0331346
chr11_33241286_33241332	AC	CSTF3-DT;HIPK3	intergenic	Pancreas	ENSG00000280798	LINC00294	lncRNA	NO	165.16	275	0.080807	0.0456234	0.000360798	205.181	0.0440286
chr9_92474742_92474784	TCA	ASPN	exonic	Brain_Cerebellum	ENSG00000127080	IPPK	Protein coding	NO	145.567	202	0.112974	0.0617915	0.000360814	195.874	0.0375382
chr9_125221159_125221199	AAAT	RABEPK	intronic	Brain_Hypothalamus	ENSG00000136950	ARPC5L	Protein coding	NO	348.59	159	0.083561	0.0780895	0.000360818	192.078	0.0851759
chr3_196375183_196375226	CA	UBXN7	intronic	Skin_Not_Sun_Exposed_Suprapubic	ENSG00000163964	PIGX	Protein coding	NO	264.57	508	0.040492	0.0248586	0.00036082	229.904	0.0242694
chr16_30785859_30785891	AAAT	ZNF629	intronic	Brain_Cortex	ENSG00000178226	PRSS36	Protein coding	NO	354.859	198	-0.200133	0.0630148	0.000360825	190.831	0.0491959
chr16_86720524_86720546	TC	LINC02189	downstream	Testis	ENSG00000261175	LINC02188	lncRNA	NO	1.524	296	0.033723	0.0424288	0.000360827	304.474	0.0331346
chr10_62751174_62751224	AC	ZNF365;ADO	intergenic	Artery_Coronary	ENSG00000122877	EGR2	Protein coding	NO	64.83	195	0.035784	0.0639644	0.000360837	188.719	0.0758212
chr20_45884105_45884143	AC	ZSWIM1	UTR3	Brain_Anterior_cingulate_cortex_BA24	ENSG00000124116	WFDC3	Protein coding	NO	92.192	141	0.259446	0.0877767	0.000360896	186.339	0.0860689
chr12_13000192_13000232	GGCGGCAG	GPRC5D-AS1	ncRNA_intronic	Spleen	ENSG00000013583	HEBP1	Protein coding	NO	0.04	203	-0.087795	0.0614902	0.000360928	229.915	0.0546635
chr2_99279397_99279465	TATT	LYG2;LYG1	intergenic	Brain_Cerebellar_Hemisphere	ENSG00000144182	LIPT1	Protein coding	NO	124.35	166	0.042038	0.0748709	0.000360951	193.268	0.0484381
chr9_87746557_87746590	TCT	CTSL;CTSL3P	intergenic	Testis	ENSG00000237743	FBP2P1	transcribed_unprocessed_pseudogene	NO	90.6515	296	0.023743	0.0424267	0.000360953	304.58	0.0331408
chr17_28903671_28903703	TTCC	DHRS13	upstream	Cells_Cultured_fibroblasts	ENSG00000167525	PROCA1	Protein coding	NO	191.799	427	-0.106909	0.0295296	0.000360962	199.7	0.0223553
chr19_45341554_45341578	GT	KLC3	intronic	Esophagus_Mucosa	ENSG00000117877	POLR1G	Protein coding	NO	65.078	449	-0.025074	0.0280951	0.000360971	218.392	0.0256599
chr2_54197942_54198032	TATTG	ACYP2	intronic	Testis	ENSG00000178021	TSPYL6	Protein coding	NO	58.242	296	-0.025611	0.0424264	0.000360973	304.597	0.0331408
chr7_55887600_55887639	GCG	ZNF713	UTR5	Nerve_Tibial	ENSG00000146729	NIPSNAP2	Protein coding	NO	64.1735	469	-0.030463	0.0269068	0.000360988	232.972	0.0204883
chr9_83087405_83087439	TC	RASEF;FRMD3	intergenic	Esophagus_Muscularis	ENSG00000165105	RASEF	Protein coding	NO	24.245	417	-0.036028	0.0302307	0.000360995	216.656	0.0260466
chr1_41395514_41395544	GT	FOXO6;EDN2	intergenic	Muscle_Skeletal	ENSG00000204060	FOXO6	Protein coding	NO	28.85	655	0.038196	0.0193113	0.000361018	192.821	0.0214436
chr20_35152850_35152892	CCCTCT	MMP24-AS1-EDEM2	intronic	Adipose_Visceral_Omentum	ENSG00000101019	UQCC1	Protein coding	NO	151.785	459	0.016903	0.0274876	0.000361026	224.075	0.0303173
chr10_17008429_17008463	GT	CUBN	intronic	Thyroid	ENSG00000026025	VIM	Protein coding	NO	219.795	534	-0.026485	0.0236549	0.000361055	235.117	0.0197138
chr7_7586155_7586195	GT	MIOS	intronic	Thyroid	ENSG00000272894	MIOS-DT	lncRNA	NO	19.179	533	-0.028756	0.0236988	0.00036107	235.126	0.0197138
chr1_48384325_48384426	GAGGGA	SPATA6	intronic	Adipose_Visceral_Omentum	ENSG00000132122	SPATA6	Protein coding	YES	16.4745	458	0.00877	0.0275465	0.000361086	224.113	0.0303183
chr9_113352480_113352502	AC	BSPRY	intronic	Testis	ENSG00000176386	CDC26	Protein coding	NO	76.919	296	-0.057344	0.0424244	0.000361087	304.693	0.0331441
chr1_40374596_40374625	GT	SMAP2	intronic	Brain_Frontal_Cortex_BA9	ENSG00000279667	.	TEC	NO	98.4445	165	-0.152207	0.0753098	0.000361089	188.964	0.0683415
chr21_46053696_46053718	AC	COL6A1;COL6A2	intergenic	Artery_Tibial	ENSG00000142156	COL6A1	Protein coding	NO	51.218	532	-0.111217	0.0237428	0.000361092	211.093	0.021675
chr21_44994478_44994519	TG	LINC00163	upstream	Brain_Putamen_basal_ganglia	ENSG00000160256	SLX9	Protein coding	NO	21.4425	163	-0.092754	0.0762112	0.000361099	182.852	0.06832
chr20_18751064_18751084	GT	DTD1	intronic	Skin_Sun_Exposed_Lower_leg	ENSG00000232388	SMIM26	Protein coding	NO	183.627	557	-0.040281	0.0226843	0.000361119	229.415	0.0216961
chr17_6433586_6433612	TC	AIPL1	intronic	Whole_Blood	ENSG00000279296	PRAL	TEC	NO	342.517	616	-0.03776	0.0205253	0.000361121	189.435	0.0223417
chr6_31746080_31746114	TG	MSH5-SAPCD1	ncRNA_intronic	Esophagus_Mucosa	ENSG00000213719	CLIC1	Protein coding	NO	6.334	449	0.016983	0.0280934	0.000361125	218.485	0.0256679
chr13_52740488_52740516	CA	CNMD	upstream	Brain_Cerebellum	ENSG00000250299	MRPS31P4	transcribed_unprocessed_pseudogene	NO	122.944	202	0.08101	0.0617838	0.000361128	196.045	0.0375638
chr1_151561460_151561506	CG	TUFT1	intronic	Breast_Mammary_Tissue	ENSG00000143393	PI4KB	Protein coding	NO	233.768	377	-0.031357	0.0334032	0.000361135	233.526	0.0392151
chr19_50367549_50367581	CT	NAPSA;NR1H2	intergenic	Thyroid	ENSG00000131401	NAPSB	transcribed_unprocessed_pseudogene	NO	22.804	534	0.044984	0.023654	0.000361148	235.177	0.0197164
chr11_76748765_76748791	CA	GUCY2EP;TSKU	intergenic	Skin_Not_Sun_Exposed_Suprapubic	ENSG00000255100	TSKU-AS1	lncRNA	NO	34.281	508	0.149295	0.0248551	0.000361173	230.129	0.0242906
chr1_243000808_243000856	TG	PLD5;LINC01347	intergenic	Heart_Atrial_Appendage	ENSG00000054282	SDCCAG8	Protein coding	NO	255.202	364	0.0435	0.0345829	0.000361174	209.908	0.0350021
chr19_46214893_46214911	CA	LOC93429	downstream	Skin_Sun_Exposed_Lower_leg	ENSG00000268460	.	lncRNA	NO	4.66	556	0.0914	0.0227243	0.000361175	229.45	0.0216974
chr22_41817730_41817770	TAAA	CCDC134	intronic	Brain_Putamen_basal_ganglia	ENSG00000100413	POLR3H	Protein coding	NO	273.144	163	0.129449	0.0762088	0.000361179	182.893	0.06832
chr20_32643625_32643673	CA	C20orf203	intronic	Adipose_Visceral_Omentum	ENSG00000198547	C20orf203	Protein coding	YES	13.713	459	0.022001	0.0274858	0.000361189	224.177	0.0303229
chr11_64143753_64143801	AC	MACROD1	intronic	Esophagus_Mucosa	ENSG00000173486	FKBP2	Protein coding	NO	97.226	449	-0.02217	0.0280926	0.000361198	218.529	0.0256682
chr3_49486186_49486230	TTTA	DAG1	intronic	Whole_Blood	ENSG00000172037	LAMB2	Protein coding	NO	353.09	610	-0.080778	0.0207253	0.000361199	189.476	0.0223439
chr5_113331619_113331649	TTTGT	MCC	intronic	Small_Intestine_Terminal_Ileum	ENSG00000047188	YTHDC2	Protein coding	NO	182.06	172	-0.11195	0.0723115	0.000361219	201.95	0.0855732
chr2_37872946_37872992	AC	LINC00211	ncRNA_intronic	Testis	ENSG00000237803	PIRAT1	lncRNA	NO	2.883	296	0.064104	0.0424218	0.000361243	304.825	0.0331542
chr11_7672622_7672642	CA	CYB5R2	intronic	Stomach	ENSG00000166394	CYB5R2	Protein coding	YES	0.174	286	0.066859	0.0438848	0.000361246	219.983	0.0581871
chr12_54152763_54152829	TG	LINC02381;SMUG1	intergenic	Esophagus_Muscularis	ENSG00000248265	FLJ12825	lncRNA	NO	45.909	417	0.021978	0.0302276	0.000361248	216.808	0.0260618
chr7_67136650_67136686	GT	TYW1	intronic	Brain_Cerebellum	ENSG00000235475	.	.	NO	.	202	-0.148461	0.0617807	0.000361257	196.115	0.03757
chr7_73367857_73367906	AC	FKBP6;FZD9	intergenic	Muscle_Skeletal	ENSG00000071462	BUD23	Protein coding	NO	315.716	655	-0.018286	0.0193094	0.00036126	192.95	0.0214551
chr17_47706828_47706870	AC	TBKBP1	intronic	Brain_Cerebellar_Hemisphere	ENSG00000178852	EFCAB13	Protein coding	NO	329.033	166	0.164325	0.0748619	0.00036126	193.433	0.0484674
chr22_36738038_36738098	CCTGC	LOC105373021	ncRNA_intronic	Breast_Mammary_Tissue	ENSG00000234688	CACNG2-DT	lncRNA	NO	34.249	377	-0.06848	0.0334015	0.000361266	233.611	0.0392227
chr4_122992956_122992974	TG	SPATA5	intronic	Skin_Sun_Exposed_Lower_leg	ENSG00000170917	NUDT6	Protein coding	NO	69.997	557	0.030924	0.0226829	0.000361273	229.513	0.0217013
chr12_56762273_56762310	AC	PRIM1;HSD17B6	intergenic	Brain_Caudate_basal_ganglia	ENSG00000196531	NACA	Protein coding	NO	30.6635	184	-0.05874	0.0676949	0.000361277	189.547	0.0592334
chr10_68427650_68427680	AC	DNA2	intronic	Stomach	ENSG00000179774	ATOH7	Protein coding	NO	195.552	286	-0.058375	0.0438841	0.000361283	220.005	0.0581871
chr12_121678765_121678794	CT	MORN3;TMEM120B	intergenic	Skin_Not_Sun_Exposed_Suprapubic	ENSG00000272849	.	lncRNA	NO	118.731	508	-0.004134	0.024854	0.000361284	230.2	0.0242955
chr5_140765414_140765436	AT	VTRNA1-3;PCDHA1	intergenic	Muscle_Skeletal	ENSG00000120314	WDR55	Protein coding	NO	96.504	191	-0.029191	0.0652647	0.000361291	192.967	0.0214551
chr14_73822002_73822027	CCTT	LINC02274	downstream	Whole_Blood	ENSG00000119725	ZNF410	Protein coding	NO	64.6025	616	-0.07421	0.0205238	0.0003613	189.529	0.022346
chr20_18488943_18488972	TG	RBBP9	UTR3	Testis	ENSG00000230010	.	lncRNA	NO	129.657	296	0.05087	0.0424203	0.00036133	304.898	0.0331555
chr5_42755007_42755021	AT	GHR;CCDC152	intergenic	Whole_Blood	ENSG00000198865	CCDC152	Protein coding	NO	1.804	199	-0.088694	0.0626911	0.000361362	189.562	0.022346
chr14_92609843_92609885	TG	RIN3	intronic	Whole_Blood	ENSG00000100599	RIN3	Protein coding	YES	5.609	616	-0.010154	0.0205232	0.000361374	189.568	0.022346
chr2_99479779_99479803	AAT	REV1	intronic	Cells_Cultured_fibroblasts	ENSG00000144214	LYG1	Protein coding	NO	175.049	425	-0.15206	0.0296622	0.000361387	199.935	0.0223791
chr2_113528144_113528172	ATGT	PGM5P3-AS1	ncRNA_intronic	Whole_Blood	ENSG00000146556	WASH2P	transcribed_unprocessed_pseudogene	NO	60.392	616	0.072218	0.020523	0.000361404	189.584	0.022346
chr15_80091160_80091186	GT	ZFAND6	intronic	Heart_Left_Ventricle	ENSG00000259417	CTXND1	Protein coding	NO	161.04	350	0.087619	0.0359474	0.000361411	194.648	0.0401419
chr15_56958678_56958715	GT	TCF12	intronic	Stomach	ENSG00000247982	LINC00926	lncRNA	NO	341.668	286	0.034311	0.0438817	0.000361422	220.09	0.0581941
chr9_14774511_14774563	TC	FREM1	intronic	Skin_Not_Sun_Exposed_Suprapubic	ENSG00000175893	ZDHHC21	Protein coding	NO	81.105	508	-0.021869	0.0248525	0.000361431	230.293	0.0243027
chr4_52632904_52633029	AGAA	USP46	intronic	Cells_Cultured_fibroblasts	ENSG00000226950	DANCR	lncRNA	NO	79.3585	427	-0.011255	0.029524	0.000361432	199.96	0.0223794
chr1_33218932_33218980	AC	TRIM62;ZNF362	intergenic	Adipose_Subcutaneous	ENSG00000278997	.	TEC	NO	75.726	530	0.036875	0.0238284	0.000361434	224.121	0.0241171
chr17_17821152_17821174	AC	SREBF1	intronic	Prostate	ENSG00000171962	DRC3	Protein coding	NO	151.65	199	-0.099362	0.0626889	0.000361451	238.328	0.0788381
chr8_19428825_19428875	TG	CSGALNACT1	intronic	Brain_Cerebellum	ENSG00000147408	CSGALNACT1	Protein coding	YES	66.341	202	-0.048779	0.061776	0.000361451	196.221	0.037581
chr3_49780309_49780341	AC	IP6K1	intronic	Heart_Atrial_Appendage	ENSG00000173531	MST1	Protein coding	NO	90.824	364	0.021617	0.034579	0.000361458	210.073	0.0350238
chr12_111939880_111939934	TG	TMEM116	intronic	Brain_Cerebellar_Hemisphere	ENSG00000226469	ADAM1B	unitary_pseudogene	NO	12.889	166	-0.05109	0.0748557	0.00036147	193.546	0.0484835
chr1_65258598_65258614	TA	AK4;DNAJC6	intergenic	Artery_Coronary	ENSG00000162433	AK4	Protein coding	NO	92.674	195	0.108833	0.0639479	0.000361491	189.061	0.0759283
chr17_35476454_35476535	AAGG	SLFN12L	intronic	Cells_Cultured_fibroblasts	ENSG00000267547	.	lncRNA	NO	72.1215	427	-0.056887	0.0295233	0.000361492	199.993	0.0223806
chr22_37985818_37985852	AC	POLR2F	intronic	Brain_Cerebellum	ENSG00000100116	GCAT	Protein coding	NO	177.821	202	-0.083144	0.0617747	0.000361501	196.248	0.037581
chr20_34471774_34471796	GT	ITCH	intronic	Skin_Not_Sun_Exposed_Suprapubic	ENSG00000101460	MAP1LC3A	Protein coding	NO	75.069	508	0.025442	0.0248517	0.000361512	230.344	0.0243056
chr15_37098379_37098425	GA	MEIS2	UTR5	Skin_Sun_Exposed_Lower_leg	ENSG00000134138	MEIS2	Protein coding	YES	0.081	557	0.025312	0.0226807	0.000361515	229.666	0.0217138
chr19_36381988_36382010	AT	ZFP14;ZFP82	intergenic	Esophagus_Gastroesophageal_Junction	ENSG00000232677	LINC00665	lncRNA	NO	50.229	107	-0.06731	0.11461	0.00036152	218.544	0.0367919
chr19_19051375_19051415	TG	ARMC6	intronic	Breast_Mammary_Tissue	ENSG00000254901	BORCS8	Protein coding	NO	129.206	377	0.034175	0.0333977	0.000361544	233.79	0.0392406
chr22_49832717_49832765	AC	BRD1;ZBED4	intergenic	Skin_Sun_Exposed_Lower_leg	ENSG00000182858	ALG12	Protein coding	NO	75.177	557	-0.035014	0.0226803	0.000361558	229.693	0.0217143
chr12_119203570_119203602	AC	HSPB8;LINC00934	intergenic	Artery_Aorta	ENSG00000152137	HSPB8	Protein coding	NO	16.561	346	-0.036369	0.036356	0.00036157	216.884	0.0315267
chr2_102816510_102816546	AAT	TMEM182	UTR3	Muscle_Skeletal	ENSG00000170417	TMEM182	Protein coding	YES	18.762	191	0.097442	0.065257	0.000361592	193.128	0.0214705
chr10_42935271_42935297	AC	LINC02623;LINC01264	intergenic	Testis	ENSG00000165731	RET	Protein coding	NO	141.78	296	0.062242	0.0424157	0.000361606	305.131	0.0331773
chr12_52926936_52926972	TGAA	KRT8	intronic	Skin_Sun_Exposed_Lower_leg	ENSG00000185640	KRT79	Protein coding	NO	92.643	557	0.14024	0.0226799	0.000361608	229.725	0.0217152
chr7_43568161_43568201	TG	HECW1;STK17A	intergenic	Adipose_Subcutaneous	ENSG00000002746	HECW1	Protein coding	NO	88.528	530	0.064806	0.0238265	0.000361642	224.25	0.0241258
chr21_33577604_33577702	AC	DONSON	UTR3	Breast_Mammary_Tissue	ENSG00000142188	TMEM50B	Protein coding	NO	97.679	377	-0.015497	0.0333964	0.000361648	233.858	0.0392445
chr19_46805456_46805507	AC	SLC1A5;SNAR-E	intergenic	Stomach	ENSG00000181027	FKRP	Protein coding	NO	56.7235	286	0.047428	0.0438776	0.00036166	220.235	0.0582093
chr17_50080463_50080506	GT	ITGA3	intronic	Brain_Anterior_cingulate_cortex_BA24	ENSG00000005884	ITGA3	Protein coding	YES	0.1675	141	-0.060769	0.0877506	0.000361663	186.735	0.0861708
chr6_53735677_53735709	ATTC	KLHL31;LRRC1	intergenic	Lung	ENSG00000137269	LRRC1	Protein coding	NO	58.804	466	0.070717	0.0270711	0.000361674	236.536	0.0311724
chr22_28773062_28773082	GGGC	CCDC117	intronic	Thyroid	ENSG00000272858	.	lncRNA	NO	41.842	144	0.304482	0.0859719	0.000361686	235.527	0.0197434
chr2_15533679_15533729	GT	NBAS	intronic	Brain_Frontal_Cortex_BA9	ENSG00000151779	NBAS	Protein coding	YES	22.215	165	0.034466	0.0752921	0.000361692	189.28	0.0684309
chr4_17573702_17573730	TG	CLRN2;LAP3	intergenic	Brain_Anterior_cingulate_cortex_BA24	ENSG00000118579	MED28	Protein coding	NO	40.925	141	-0.107919	0.0877494	0.000361698	186.753	0.0861708
chr19_21377512_21377534	CA	ZNF738	UTR3	Stomach	ENSG00000196268	ZNF493	Protein coding	NO	19.596	286	0.131049	0.0438767	0.000361708	220.264	0.0582093
chr1_43295834_43295884	AC	C1orf210;TIE1	intergenic	Muscle_Skeletal	ENSG00000117399	CDC20	Protein coding	NO	63.122	655	-0.036722	0.0193059	0.000361711	193.191	0.0214752
chr14_65031979_65032019	GT	CHURC1-FNTB;FNTB;MAX	intronic	Spleen	ENSG00000139998	RAB15	Protein coding	NO	58.773	205	0.129317	0.0608827	0.000361725	230.423	0.0547582
chr17_40172969_40172999	TG	CASC3	downstream	Cells_Cultured_fibroblasts	ENSG00000266208	GJD3-AS1	lncRNA	NO	187.671	427	0.059569	0.0295203	0.000361746	200.134	0.0223935
chr16_28863893_28863918	GCC	SH2B1	UTR5	Artery_Tibial	ENSG00000176476	SGF29	Protein coding	NO	273.305	532	0.043011	0.0237365	0.000361751	211.478	0.0217123
chr15_31219628_31219646	TG	LINC02352	ncRNA_intronic	Thyroid	ENSG00000259448	LINC02352	lncRNA	YES	3.616	534	0.08387	0.0236481	0.000361764	235.578	0.0197438
chr7_102419845_102419895	TG	LOC100630923	ncRNA_intronic	Thyroid	ENSG00000160999	SH2B2	Protein coding	NO	133.002	534	0.034089	0.0236481	0.000361771	235.583	0.0197438
chr10_63682140_63682172	GT	REEP3;ANXA2P3	intergenic	Cells_Cultured_fibroblasts	ENSG00000165476	REEP3	Protein coding	NO	84.11	427	0.048997	0.0295199	0.00036178	200.153	0.0223935
chr14_38728682_38728732	TG	LOC112268136;LINC00639	intergenic	Adipose_Visceral_Omentum	ENSG00000259070	LINC00639	lncRNA	NO	34.339	459	-0.027697	0.0274793	0.000361784	224.546	0.030366
chr6_49430249_49430279	AC	MMUT	downstream	Adipose_Subcutaneous	ENSG00000146085	MMUT	Protein coding	YES	32.989	530	0.055848	0.023825	0.000361795	224.345	0.0241335
chr19_39823579_39823619	CA	LEUTX;DYRK1B	intergenic	Breast_Mammary_Tissue	ENSG00000105202	FBL	Protein coding	NO	14.492	377	0.024143	0.0333943	0.0003618	233.956	0.0392543
chr1_163359848_163359858	TA	NUF2;LOC100422212	intergenic	Stomach	ENSG00000232995	.	lncRNA	NO	37.959	264	-0.056414	0.0474764	0.000361847	220.349	0.0582163
chr6_58051569_58051599	TTTTC	LINC00680-GUSBP4;NONE	intergenic	Skin_Not_Sun_Exposed_Suprapubic	ENSG00000272541	.	lncRNA	NO	195.116	508	-0.043922	0.0248483	0.000361853	230.562	0.024326
chr5_10308196_10308236	TTTAT	CMBL	upstream	Adrenal_Gland	ENSG00000271980	.	lncRNA	NO	41.07	203	-0.162775	0.0614674	0.00036187	184.439	0.059191
chr21_30046811_30046862	TGTGTA	GRIK1;CLDN17	intergenic	Testis	ENSG00000259981	.	lncRNA	NO	42.8805	296	0.150964	0.0424112	0.000361874	305.357	0.0331982
chr19_12612410_12612438	TTTA	ZNF791	intronic	Esophagus_Muscularis	ENSG00000180855	ZNF443	Protein coding	NO	171.403	398	-0.183792	0.0316486	0.000361877	217.185	0.026104
chr4_56437256_56437298	GT	PAICS	intronic	Thyroid	ENSG00000128050	PAICS	Protein coding	YES	1.017	534	0.036892	0.023647	0.000361884	235.656	0.0197483
chr6_160919282_160919336	TG	PLG;MAP3K4	intergenic	Pituitary	ENSG00000231863	.	lncRNA	NO	11.771	230	0.043464	0.0543743	0.000361894	240.702	0.0490795
chr7_118378831_118378887	AAGG	ANKRD7;LINC02476	intergenic	Colon_Sigmoid	ENSG00000106013	ANKRD7	Protein coding	NO	138.884	310	0.071392	0.0405195	0.000361899	221.742	0.0395897
chr16_31522820_31522834	TA	RUSF1;AHSP	intergenic	Breast_Mammary_Tissue	ENSG00000140682	TGFB1I1	Protein coding	NO	49.387	120	-0.017152	0.102591	0.000361911	234.027	0.0392598
chr1_154868900_154868950	TC	KCNN3	intronic	Artery_Coronary	ENSG00000143603	KCNN3	Protein coding	YES	0.606	195	0.031562	0.0639367	0.000361936	189.294	0.0759912
chr22_19062779_19062807	CT	DGCR2	intronic	Brain_Frontal_Cortex_BA9	ENSG00000273164	.	.	NO	.	165	-0.012786	0.0752848	0.000361939	189.409	0.068453
chr6_109749055_109749103	TG	FIG4	intronic	Adipose_Visceral_Omentum	ENSG00000260273	.	lncRNA	NO	366.284	459	0.053417	0.0274776	0.000361939	224.642	0.0303705
chr19_15801375_15801387	AT	OR10H5;OR10H1	intergenic	Pituitary	ENSG00000267594	CYP4F24P	unprocessed_pseudogene	NO	21.472	69	-0.054714	0.174062	0.000361943	240.735	0.0490795
chr16_1432692_1432734	GAG	PERCC1	exonic	Adipose_Visceral_Omentum	ENSG00000279930	.	TEC	NO	4.441	459	0.160542	0.0274774	0.000361953	224.651	0.0303705
chr7_128683452_128683484	TTTA	FAM71F2	UTR3	Pancreas	ENSG00000243302	.	processed_pseudogene	NO	32.283	273	0.163214	0.0459314	0.000361969	205.847	0.0441448
chr17_16213489_16213509	AA	NCOR1	intronic	Whole_Blood	ENSG00000141027	NCOR1	Protein coding	YES	1.902	615	-0.004142	0.0205512	0.000361999	189.896	0.0223802
chr1_121167062_121167092	AC	FAM72B	downstream	Heart_Atrial_Appendage	ENSG00000226067	LINC00623	lncRNA	NO	253.749	362	-0.171997	0.0347602	0.000362014	210.396	0.0350718
chr2_8622887_8622921	AC	LINC01814;ID2-AS1	intergenic	Prostate	ENSG00000115738	ID2	Protein coding	NO	55.941	199	-0.050471	0.0626747	0.000362025	238.706	0.0789371
chr7_30520837_30520927	GA	GGCT;GARS1-DT	intergenic	Adipose_Visceral_Omentum	ENSG00000196295	GARS1-DT	lncRNA	NO	3.498	459	0.024627	0.0274764	0.000362044	224.708	0.0303741
chr12_9695843_9695855	TGC	CLEC2D	UTR3	Skin_Sun_Exposed_Lower_leg	ENSG00000214826	DDX12P	unprocessed_pseudogene	NO	247.62	557	-0.107276	0.0226757	0.000362064	230.015	0.0217385
chr2_174682942_174682968	CCG	WIPF1	upstream	Nerve_Tibial	ENSG00000163328	GPR155	Protein coding	NO	195.861	457	-0.047347	0.0275953	0.000362078	233.675	0.0205465
chr8_28090482_28090516	GT	ELP3	intronic	Lung	ENSG00000134014	ELP3	Protein coding	YES	0.153	466	-0.024376	0.0270666	0.000362089	236.808	0.0312041
chr12_9453513_9453549	CA	LOC408186	ncRNA_intronic	Testis	ENSG00000257027	.	lncRNA	NO	205.036	296	0.060049	0.0424073	0.000362101	305.549	0.0332085
chr15_66632680_66632728	AC	LINC01169	ncRNA_intronic	Testis	ENSG00000261351	.	lncRNA	NO	140.595	296	-0.02102	0.0424071	0.000362115	305.561	0.0332085
chr12_42238473_42238491	GGTGGCCGC	YAF2	upstream	Artery_Tibial	ENSG00000151233	GXYLT1	Protein coding	NO	93.608	158	-0.145391	0.0785313	0.000362125	211.697	0.0217303
chr6_167964614_167964660	TG	AFDN	UTR3	Brain_Hippocampus	ENSG00000235994	.	lncRNA	NO	12.302	157	-0.158217	0.0790187	0.000362133	187.97	0.0882903
chr11_14302073_14302111	AC	RRAS2	intronic	Brain_Cerebellum	ENSG00000133818	RRAS2	Protein coding	YES	6.233	202	-0.035168	0.061759	0.000362148	196.599	0.0376338
chr1_26864330_26864364	GT	SFN	UTR3	Lung	ENSG00000175707	KDF1	Protein coding	NO	96.121	466	-0.036789	0.027066	0.000362151	236.848	0.0312053
chr8_103313760_103313802	TG	FZD6	intronic	Liver	ENSG00000164930	FZD6	Protein coding	YES	13.827	195	0.103516	0.0639312	0.000362154	174.003	0.0728351
chr7_74636978_74637006	TTTA	GTF2IRD1;GTF2I	intergenic	Adipose_Subcutaneous	ENSG00000123965	PMS2P5	unprocessed_pseudogene	NO	257.124	530	-0.119817	0.0238215	0.000362162	224.572	0.0241532
chr3_13774191_13774221	GT	LINC00620;WNT7A	intergenic	Colon_Sigmoid	ENSG00000233121	VN1R20P	unitary_pseudogene	NO	152.607	310	0.113178	0.0405148	0.000362193	221.922	0.0396147
chr3_37027206_37027234	AC	MLH1	intronic	Lung	ENSG00000178567	EPM2AIP1	Protein coding	NO	34.089	466	-0.040273	0.0270653	0.000362212	236.888	0.0312065
chr3_46319922_46319998	TCTAT	CCR3;CCR2	intergenic	Skin_Sun_Exposed_Lower_leg	ENSG00000241186	TDGF1	Protein coding	NO	254.574	556	-0.067813	0.0227143	0.000362274	230.148	0.021749
chr12_53412930_53412966	TG	SP1	UTR3	Prostate	ENSG00000139546	TARBP2	Protein coding	NO	87.973	199	0.060682	0.0626686	0.000362274	238.871	0.0789655
chr20_5524946_5524994	GAAG	LINC01729;GPCPD1	intergenic	Adipose_Visceral_Omentum	ENSG00000125772	GPCPD1	Protein coding	NO	23.411	459	0.038433	0.0274737	0.000362292	224.861	0.0303908
chr10_129971311_129971375	GGCGCC	EBF3;C10orf143	intergenic	Brain_Cortex	ENSG00000275005	.	lncRNA	NO	126.015	198	0.123761	0.0629772	0.000362339	191.632	0.0493768
chr17_18297421_18297454	CCCTGT	TOP3A	intronic	Nerve_Tibial	ENSG00000091542	ALKBH5	Protein coding	NO	90.8765	488	0.05927	0.0258535	0.000362342	233.846	0.0205597
chr1_10252386_10252422	TTG	KIF1B	intronic	Artery_Tibial	ENSG00000054523	KIF1B	Protein coding	YES	20.075	532	0.064734	0.0237309	0.000362342	211.824	0.0217392
chr11_116915124_116915160	TG	SIK3	intronic	Pancreas	ENSG00000168092	PAFAH1B2	Protein coding	NO	229.142	275	-0.040788	0.0455949	0.000362367	206.074	0.0441839
chr22_38455962_38456020	CCGC	KCNJ4	upstream	Brain_Frontal_Cortex_BA9	ENSG00000168135	KCNJ4	Protein coding	YES	0.792	157	-0.061855	0.0790113	0.000362372	189.636	0.0685101
chr3_50052986_50053036	GT	RBM6	intronic	Skin_Sun_Exposed_Lower_leg	ENSG00000004534	RBM6	Protein coding	YES	1.005	557	0.039029	0.0226729	0.000362374	230.212	0.021753
chr10_37651794_37651840	AC	MTRNR2L7;ZNF248	intergenic	Artery_Tibial	ENSG00000226578	.	lncRNA	NO	132.314	532	0.035424	0.0237306	0.000362374	211.842	0.0217392
chr13_51315319_51315361	AC	FAM124A;SERPINE3	intergenic	Artery_Tibial	ENSG00000139668	WDFY2	Protein coding	NO	269.115	532	0.035035	0.0237305	0.000362384	211.848	0.0217392
chr1_21882400_21882442	AC	HSPG2	intronic	Pituitary	ENSG00000142798	HSPG2	Protein coding	YES	3.347	230	0.110887	0.0543634	0.000362403	241.041	0.0491134
chr1_92309536_92309627	ACACAT	RPAP2	intronic	Whole_Blood	ENSG00000067208	EVI5	Protein coding	NO	316.353	616	0.053011	0.0205147	0.00036241	190.112	0.0224003
chr7_43758344_43758390	GGGGCCAGGCACACCGTGAG	BLVRA	upstream	Small_Intestine_Terminal_Ileum	ENSG00000106603	COA1	Protein coding	NO	28.65	172	0.073853	0.0722776	0.000362417	202.62	0.0857832
chr14_95517918_95517956	GT	SYNE3;SNHG10	intergenic	Artery_Tibial	ENSG00000176438	SYNE3	Protein coding	NO	1.287	532	-0.042676	0.0237301	0.000362421	211.87	0.0217392
chr17_39573625_39573651	CGC	CDK12;NEUROD2	intergenic	Colon_Transverse	ENSG00000161395	PGAP3	Protein coding	NO	110.978	323	0.081307	0.0389003	0.000362422	230.688	0.0438653
chr1_30713377_30713401	CA	MATN1	UTR3	Colon_Sigmoid	ENSG00000186056	MATN1-AS1	lncRNA	NO	5.115	310	0.22645	0.0405111	0.000362425	222.064	0.0396331
chr2_113872894_113872926	TTTA	ACTR3-AS1	ncRNA_intronic	Skin_Not_Sun_Exposed_Suprapubic	ENSG00000115084	SLC35F5	Protein coding	NO	116.217	505	-0.081875	0.024989	0.000362428	230.928	0.0243555
chr10_73212845_73212859	TC	FAM149B1	intronic	Heart_Atrial_Appendage	ENSG00000122882	ECD	Protein coding	NO	43.797	364	-0.062645	0.0345654	0.000362439	210.643	0.0351072
chr6_56934560_56934588	TA	DST	intronic	Skin_Not_Sun_Exposed_Suprapubic	ENSG00000112210	RAB23	Protein coding	NO	286.833	156	0.032059	0.0795028	0.000362445	230.939	0.0243555
chr6_26533744_26533766	TG	HCG11;HMGN4	intergenic	Testis	ENSG00000275846	.	lncRNA	NO	68.978	292	-0.036994	0.0429738	0.000362491	305.878	0.0332368
chr12_120528203_120528231	AAAT	COQ5	intronic	Adipose_Visceral_Omentum	ENSG00000022840	RNF10	Protein coding	NO	5.263	459	-0.075088	0.0274712	0.000362516	225	0.0304009
chr7_1849047_1849073	AC	MAD1L1	intronic	Stomach	ENSG00000002822	MAD1L1	Protein coding	YES	19.396	286	-0.06014	0.0438626	0.00036252	220.759	0.0583093
chr5_80750078_80750112	GT	MSH3	intronic	Pituitary	ENSG00000228716	DHFR	Protein coding	NO	95.112	230	-0.074636	0.0543607	0.000362529	241.124	0.0491188
chr17_15475295_15475345	GAAAA	TVP23C-CDRT4	intronic	Skin_Sun_Exposed_Lower_leg	ENSG00000239704	CDRT4	Protein coding	NO	0.408	557	-0.031911	0.0226714	0.000362539	230.317	0.0217609
chr20_41183183_41183199	TA	ZHX3	UTR3	Adipose_Visceral_Omentum	ENSG00000183798	EMILIN3	Protein coding	NO	183.627	459	0.15424	0.0274709	0.000362542	225.017	0.0304009
chr19_48616643_48616688	CAGCA	RPL18	intronic	Brain_Cortex	ENSG00000232871	SEC1P	transcribed_unitary_pseudogene	NO	21.4055	199	-0.193389	0.0626619	0.000362545	191.74	0.0493922
chr5_100587626_100587654	TA	FAM174A	downstream	Skin_Not_Sun_Exposed_Suprapubic	ENSG00000113532	ST8SIA4	Protein coding	NO	303.242	491	0.042986	0.0256946	0.000362552	231.007	0.0243601
chr7_144003773_144003809	CA	OR6B1	upstream	Colon_Sigmoid	ENSG00000213214	ARHGEF35	Protein coding	NO	192.042	310	-0.113119	0.040509	0.000362553	222.143	0.03964
chr17_58244090_58244132	AC	LPO	intronic	Esophagus_Mucosa	ENSG00000108384	RAD51C	Protein coding	NO	448.462	449	0.058883	0.0280772	0.000362564	219.356	0.0257501
chr5_132885249_132885277	GT	AFF4	intronic	Artery_Tibial	ENSG00000072364	AFF4	Protein coding	YES	15.819	532	0.056053	0.0237287	0.000362571	211.957	0.0217459
chr9_123796756_123796790	AC	DENND1A	intronic	Esophagus_Mucosa	ENSG00000119522	DENND1A	Protein coding	YES	1.742	448	0.051018	0.0281392	0.000362579	219.365	0.0257501
chr11_68857840_68857882	CA	CPT1A;MRPL21	intergenic	Adipose_Subcutaneous	ENSG00000250508	LINC02701	lncRNA	NO	12.803	530	0.160536	0.0238175	0.000362581	224.832	0.024175
chr9_111382008_111382040	AC	ECPAS	intronic	Esophagus_Muscularis	ENSG00000173258	ZNF483	Protein coding	NO	143.135	417	-0.118283	0.0302114	0.00036259	217.614	0.0261523
chr19_8209175_8209318	CCCCG	CERS4	upstream	Brain_Hippocampus	ENSG00000142347	MYO1F	Protein coding	NO	317.375	154	0.020084	0.080504	0.0003626	188.212	0.0883626
chr17_80146992_80147139	GCCGCTGCCGACCTCGCTGT	EIF4A3	UTR5	Brain_Caudate_basal_ganglia	ENSG00000167291	TBC1D16	Protein coding	NO	111.194	184	-0.088909	0.0676592	0.000362622	190.253	0.0594353
chr4_68908785_68908817	TG	UGT2B10;UGT2A3	intergenic	Stomach	ENSG00000250376	.	unprocessed_pseudogene	NO	124.183	286	-0.166912	0.0438607	0.000362626	220.823	0.0583109
chr10_46807388_46807418	TG	BMS1P1	ncRNA_intronic	Adipose_Subcutaneous	ENSG00000165874	SHLD2P1	transcribed_unprocessed_pseudogene	NO	155.378	529	0.226813	0.0238616	0.000362643	224.87	0.024175
chr11_109411986_109412031	GT	DDX10;C11orf87	intergenic	Brain_Nucleus_accumbens_basal_ganglia	ENSG00000254890	.	processed_pseudogene	NO	75.4155	192	0.195854	0.0648963	0.000362679	191.384	0.058756
chr5_324021_324060	TC	PDCD6-AHRR	ncRNA_intronic	Spleen	ENSG00000249915	PDCD6	Protein coding	NO	15.8435	205	-0.033988	0.0608598	0.000362681	231.031	0.0548682
chr16_28321182_28321238	AC	SBK1	UTR3	Artery_Aorta	ENSG00000184110	EIF3C	Protein coding	NO	367.348	346	-0.044449	0.0363396	0.0003627	217.561	0.0316085
chr20_5654600_5654626	TG	GPCPD1;SHLD1	intergenic	Skin_Sun_Exposed_Lower_leg	ENSG00000171984	SHLD1	Protein coding	NO	95.78	556	-0.078278	0.0227103	0.000362711	230.426	0.0217691
chr1_33218932_33218980	AC	TRIM62;ZNF362	intergenic	Breast_Mammary_Tissue	ENSG00000184389	A3GALT2	Protein coding	NO	102.142	377	0.051629	0.033382	0.000362724	234.553	0.0393348
chr20_5817394_5817432	TC	SHLD1	intronic	Heart_Left_Ventricle	ENSG00000171984	SHLD1	Protein coding	YES	66.96	350	0.035624	0.0359286	0.000362724	195.355	0.0402579
chr2_42152375_42152415	CA	EML4-AS1	ncRNA_intronic	Esophagus_Mucosa	ENSG00000143924	EML4	Protein coding	NO	16.958	449	0.038567	0.0280754	0.000362728	219.455	0.0257557
chr11_23163626_23163672	TA	CCDC179;MIR8054	intergenic	Cells_Cultured_fibroblasts	ENSG00000198168	SVIP	Protein coding	NO	333.35	68	0.064447	0.176418	0.000362737	200.682	0.0224452
chr16_67503586_67503634	GAAG	AGRP;LOC100505942	intergenic	Brain_Cortex	ENSG00000167264	DUS2	Protein coding	NO	484.136	199	-0.141221	0.0626572	0.000362738	191.843	0.0494058
chr10_119028571_119028682	AAGG	CACUL1;NANOS1	intergenic	Heart_Left_Ventricle	ENSG00000119979	DENND10	Protein coding	NO	75.4595	350	0.036114	0.0359283	0.00036274	195.364	0.0402579
chr2_196823626_196823652	AAACA	C2orf66;PGAP1	intergenic	Esophagus_Mucosa	ENSG00000187944	C2orf66	Protein coding	NO	14.284	449	-0.10864	0.0280752	0.000362744	219.464	0.0257557
chr13_47869753_47869797	GT	HTR2A;LINC00562	intergenic	Lung	ENSG00000260388	LINC00562	lncRNA	NO	62.847	466	-0.070991	0.0270595	0.000362746	237.237	0.0312442
chr19_47370670_47370694	TTTA	DHX34	intronic	Heart_Left_Ventricle	ENSG00000134815	DHX34	Protein coding	YES	2.115	350	0.091322	0.0359281	0.000362754	195.372	0.0402579
chr4_48080662_48080704	CA	TXK	intronic	Brain_Nucleus_accumbens_basal_ganglia	ENSG00000163293	NIPAL1	Protein coding	NO	55.556	192	0.053659	0.0648943	0.000362761	191.427	0.058756
chr7_72672473_72672509	AC	TYW1B	intronic	Pituitary	ENSG00000106133	NSUN5P2	transcribed_unprocessed_pseudogene	NO	282.226	230	0.113785	0.0543551	0.000362789	241.298	0.049137
chr6_26958135_26958155	TG	LINC00240	ncRNA_intronic	Skin_Sun_Exposed_Lower_leg	ENSG00000182952	HMGN4	Protein coding	NO	419.707	557	0.056036	0.0226691	0.000362793	230.478	0.021772
chr7_140624351_140624385	AAC	DENND2A	intronic	Colon_Transverse	ENSG00000090266	NDUFB2	Protein coding	NO	66.409	328	0.069876	0.0383087	0.000362796	230.926	0.0439022
chr17_51341762_51341786	TTAT	LINC02072	ncRNA_exonic	Pituitary	ENSG00000011260	UTP18	Protein coding	NO	45.519	230	-0.091761	0.0543547	0.000362811	241.312	0.049137
chr15_82806904_82806928	CA	FSD2	upstream	Prostate	ENSG00000169609	C15orf40	Protein coding	NO	201.7	199	-0.211995	0.0626551	0.000362823	239.232	0.0790156
chr5_150346249_150346293	TG	ARSI;TCOF1	intergenic	Artery_Coronary	ENSG00000164587	RPS14	Protein coding	NO	100.666	195	0.060537	0.0639143	0.000362827	189.76	0.0761477
chr13_53317250_53317295	TG	LINC01065;LINC00558	intergenic	Whole_Blood	ENSG00000102837	OLFM4	Protein coding	NO	288.459	616	-0.073552	0.0205112	0.000362831	190.332	0.0224237
chr7_74712487_74712537	GT	LOC101926943	ncRNA_intronic	Pancreas	ENSG00000174428	GTF2IRD2B	Protein coding	NO	380.061	275	-0.057418	0.0455865	0.000362834	206.339	0.0442123
chr8_86524848_86524868	TTTC	CPNE3	intronic	Small_Intestine_Terminal_Ileum	ENSG00000123124	WWP1	Protein coding	NO	63.631	172	-0.021279	0.0722653	0.000362851	202.862	0.0858494
chr6_33409705_33409753	TG	KIFC1	UTR3	Skin_Sun_Exposed_Lower_leg	ENSG00000161896	IP6K3	Protein coding	NO	337.119	557	-0.036091	0.0226685	0.000362852	230.515	0.021773
chr1_63604917_63604959	TG	PGM1	intronic	Prostate	ENSG00000142856	ITGB3BP	Protein coding	NO	11.217	199	-0.065016	0.0626541	0.000362864	239.259	0.0790156
chr15_70600622_70600672	AC	LINC02204;SALRNA3	intergenic	Cells_Cultured_fibroblasts	ENSG00000137831	UACA	Protein coding	NO	61.049	427	-0.030771	0.0295071	0.000362868	200.754	0.0224507
chr15_70942033_70942073	TG	LRRC49	intronic	Nerve_Tibial	ENSG00000259744	.	lncRNA	NO	92.283	488	-0.054518	0.025848	0.000362876	234.191	0.0205864
chr2_27358735_27358759	ACCTCTCT	GTF3C2;EIF2B4	intergenic	Lung	ENSG00000163798	SLC4A1AP	Protein coding	NO	304.679	466	0.032011	0.0270581	0.000362879	237.324	0.0312516
chr8_30516903_30516921	AC	RBPMS	intronic	Skin_Sun_Exposed_Lower_leg	ENSG00000104671	DCTN6	Protein coding	NO	360.537	557	0.016143	0.0226681	0.000362901	230.546	0.021773
chr10_70673264_70673282	GT	ADAMTS14	intronic	Skin_Sun_Exposed_Lower_leg	ENSG00000138316	ADAMTS14	Protein coding	YES	0.47	557	0.077405	0.022668	0.000362914	230.555	0.021773
chr7_26377018_26377064	TG	LOC105375304	ncRNA_intronic	Brain_Cerebellum	ENSG00000214870	LINC02981	lncRNA	NO	21.552	202	0.094958	0.0617393	0.000362961	197.041	0.0377111
chr22_38139415_38139447	TTTA	PLA2G6	intronic	Stomach	ENSG00000128298	BAIAP2L2	Protein coding	NO	28.416	286	-0.062386	0.0438548	0.000362966	221.03	0.0583501
chr12_9736019_9736045	AT	CLECL1;CD69	intergenic	Lung	ENSG00000184293	CLECL1P	transcribed_unitary_pseudogene	NO	2.733	114	-0.063374	0.107759	0.000362966	237.381	0.0312549
chr2_230984281_230984317	CA	SPATA3-AS1	downstream	Brain_Anterior_cingulate_cortex_BA24	ENSG00000173699	SPATA3	Protein coding	NO	6.025	141	-0.144427	0.0877063	0.000362966	187.408	0.0864031
chr6_10748410_10748428	TG	TMEM14B	intronic	Skin_Not_Sun_Exposed_Suprapubic	ENSG00000137210	TMEM14B	Protein coding	YES	0.588	508	-0.064048	0.0248371	0.000362978	231.278	0.0243862
chr11_111955987_111956023	AC	DIXDC1	intronic	Cells_Cultured_fibroblasts	ENSG00000137713	PPP2R1B	Protein coding	NO	189.616	427	-0.035694	0.0295058	0.000362979	200.816	0.0224551
chr6_106693318_106693362	CA	QRSL1;LINC02526	intergenic	Brain_Hippocampus	ENSG00000130348	QRSL1	Protein coding	NO	63.726	157	0.109421	0.0789924	0.000362989	188.414	0.0884159
chr17_64670987_64671009	CT	SMURF2;ARHGAP27P1-BPTFP1-KPNA2P3	intergenic	Pancreas	ENSG00000214176	PLEKHM1P1	transcribed_unprocessed_pseudogene	NO	158.21	275	-0.134287	0.0455833	0.000363011	206.439	0.0442149
chr7_43700529_43700548	AT	COA1	intronic	Esophagus_Muscularis	ENSG00000106603	COA1	Protein coding	YES	28.9355	411	-0.06696	0.0306431	0.000363015	217.868	0.0261798
chr3_14485159_14485177	GT	SLC6A6	UTR3	Brain_Cerebellar_Hemisphere	ENSG00000163528	CHCHD4	Protein coding	NO	360.298	166	-0.107279	0.0748098	0.000363042	194.387	0.0486577
chr12_42234192_42234232	AGAAA	YAF2	UTR3	Cells_Cultured_fibroblasts	ENSG00000151233	GXYLT1	Protein coding	NO	89.338	426	0.052907	0.0295736	0.000363044	200.852	0.0224558
chr12_121221166_121221196	TG	P2RX4	intronic	Skin_Not_Sun_Exposed_Suprapubic	ENSG00000157895	C12orf43	Protein coding	NO	204.679	508	0.039418	0.0248365	0.000363044	231.321	0.0243881
chr1_44812786_44812838	GT	BTBD19	intronic	Heart_Left_Ventricle	ENSG00000142945	KIF2C	Protein coding	NO	50.672	350	0.034756	0.0359239	0.00036305	195.531	0.0402786
chr8_11512654_11512682	TTTG	BLK	intronic	Cells_Cultured_fibroblasts	ENSG00000164733	CTSB	Protein coding	NO	335.959	427	-0.112583	0.0295047	0.000363072	200.867	0.0224558
chr19_43503280_43503316	TC	PHLDB3	intronic	Adrenal_Gland	ENSG00000176531	PHLDB3	Protein coding	YES	1.116	203	-0.050307	0.0614383	0.000363076	185.054	0.0593502
chr11_118926518_118926545	CA	BCL9L	upstream	Skin_Sun_Exposed_Lower_leg	ENSG00000172273	HINFP	Protein coding	NO	195.048	557	-0.083111	0.0226664	0.000363089	230.666	0.0217815
chr13_43681686_43681732	AC	ENOX1	intronic	Heart_Left_Ventricle	ENSG00000179630	LACC1	Protein coding	NO	197.575	350	0.083556	0.0359233	0.000363091	195.553	0.0402786
chr7_141602173_141602211	TG	AGK	intronic	Colon_Sigmoid	ENSG00000228775	WEE2-AS1	lncRNA	NO	121.756	310	0.030057	0.0405003	0.000363092	222.473	0.0396878
chr5_103261638_103261737	TTTC	MACIR	intronic	Brain_Cerebellum	ENSG00000175749	EIF3KP1	processed_pseudogene	NO	229.311	201	0.039982	0.0620369	0.000363106	197.119	0.0377189
chr1_67766106_67766148	CA	GNG12	intronic	Artery_Aorta	ENSG00000172380	GNG12	Protein coding	YES	67.309	346	-0.015922	0.0363337	0.000363109	217.807	0.0316363
chr2_238065651_238065692	TAT	UBE2F-SCLY	ncRNA_intronic	Whole_Blood	ENSG00000184182	UBE2F	Protein coding	NO	30.5425	199	0.067784	0.062648	0.00036311	190.479	0.0224357
chr1_205679685_205679725	AC	SLC45A3	intronic	Brain_Caudate_basal_ganglia	ENSG00000162877	PM20D1	Protein coding	NO	150.584	184	0.113131	0.0676462	0.000363113	190.51	0.059481
chr7_150755609_150755635	AG	GIMAP1-GIMAP5;TMEM176B	intergenic	Artery_Aorta	ENSG00000133574	GIMAP4	Protein coding	NO	188.186	346	0.004789	0.0363335	0.000363124	217.816	0.0316363
chr3_195562173_195562207	AC	PPP1R2;APOD	intergenic	Brain_Caudate_basal_ganglia	ENSG00000189058	APOD	Protein coding	NO	21.75	184	-0.037105	0.0676458	0.000363127	190.518	0.059481
chr21_41561615_41561688	AC	TMPRSS2;PCSEAT	intergenic	Esophagus_Muscularis	ENSG00000183844	FAM3B	Protein coding	NO	238.832	417	0.097374	0.0302049	0.000363131	217.938	0.0261819
chr11_1583879_1583917	GT	KRTAP5-AS1	ncRNA_intronic	Brain_Cerebellar_Hemisphere	ENSG00000184545	DUSP8	Protein coding	NO	11.627	166	-0.027704	0.074807	0.000363139	194.439	0.0486585
chr6_31741336_31741382	AC	MSH5-SAPCD1	ncRNA_intronic	Colon_Sigmoid	ENSG00000204516	MICB	Protein coding	NO	235.424	310	-0.047816	0.0404993	0.000363154	222.511	0.0396878
chr17_63765120_63765154	CA	CCDC47	intronic	Esophagus_Gastroesophageal_Junction	ENSG00000007312	CD79B	Protein coding	NO	165.377	322	-0.091709	0.0390083	0.000363157	219.534	0.0369523
chr16_58519808_58519828	ATCA	SETD6	UTR3	Pituitary	ENSG00000276259	.	lncRNA	NO	3.152	230	-0.17264	0.0543472	0.000363159	241.544	0.0491627
chr4_112573167_112573201	AC	ZGRF1	intronic	Heart_Left_Ventricle	ENSG00000138658	ZGRF1	Protein coding	YES	10.877	350	0.100479	0.0359222	0.000363169	195.595	0.040279
chr2_55008142_55008176	AC	RTN4	intronic	Thyroid	ENSG00000240401	.	lncRNA	NO	274.191	533	0.071744	0.0236786	0.000363188	236.506	0.0198161
chr15_40276749_40276789	GT	BUB1B-PAK6;PAK6	UTR3	Brain_Cerebellum	ENSG00000128944	KNSTRN	Protein coding	NO	105.952	202	-0.05916	0.0617322	0.000363252	197.199	0.0377269
chr3_160425022_160425052	TG	TRIM59-IFT80	ncRNA_intronic	Skin_Sun_Exposed_Lower_leg	ENSG00000213186	TRIM59	Protein coding	NO	23.9	557	0.029355	0.0226649	0.000363256	230.772	0.0217894
chr10_102649033_102649053	GT	TRIM8	intronic	Colon_Sigmoid	ENSG00000166275	BORCS7	Protein coding	NO	205.216	310	-0.105538	0.0404977	0.000363257	222.574	0.0396878
chr6_26577789_26577813	GTT	LOC105374988;ABT1	intergenic	Colon_Sigmoid	ENSG00000241549	GUSBP2	transcribed_unprocessed_pseudogene	NO	311.397	310	0.116491	0.0404977	0.000363258	222.575	0.0396878
chr2_111236980_111237015	TTTAT	MIR4435-2HG	ncRNA_intronic	Artery_Tibial	ENSG00000230499	.	lncRNA	NO	41.0345	532	0.072408	0.0237221	0.000363266	212.364	0.0217809
chr2_201069543_201069589	AC	FAM126B	intronic	Esophagus_Gastroesophageal_Junction	ENSG00000064012	CASP8	Protein coding	NO	163.877	322	0.058544	0.0390063	0.000363283	219.609	0.0369526
chr10_115230870_115230922	GA	ATRNL1	intronic	Pituitary	ENSG00000165832	TRUB1	Protein coding	NO	292.51	230	-0.010976	0.0543444	0.000363287	241.629	0.0491627
chr12_32142444_32142504	CTAT	BICD1	intronic	Colon_Sigmoid	ENSG00000151746	BICD1	Protein coding	YES	35.178	310	-0.03226	0.0404968	0.000363314	222.609	0.0396878
chr22_26348565_26348704	GAAA	SEZ6L	intronic	Heart_Atrial_Appendage	ENSG00000100099	HPS4	Protein coding	NO	110.471	364	-0.008176	0.0345533	0.000363316	211.152	0.0351745
chr10_120966123_120966175	TG	WDR11;FGFR2	intergenic	Thyroid	ENSG00000120008	WDR11	Protein coding	NO	58.854	534	-0.026098	0.0236332	0.000363337	236.603	0.0198226
chr5_136066898_136066938	CA	TGFBI;VTRNA2-1	intergenic	Colon_Transverse	ENSG00000271824	SMIM32	Protein coding	NO	126.244	328	0.022994	0.0382996	0.000363393	231.306	0.0439661
chr15_99712504_99712537	CAG	MEF2A	exonic	Skin_Not_Sun_Exposed_Suprapubic	ENSG00000183060	LYSMD4	Protein coding	NO	5.3035	508	0.093659	0.024833	0.000363393	231.543	0.0244089
chr7_73364899_73364941	GT	FKBP6;FZD9	intergenic	Esophagus_Muscularis	ENSG00000196313	POM121	Protein coding	NO	439.825	417	-0.056899	0.0302016	0.000363406	218.103	0.0261986
chr9_35770492_35770538	GA	RGP1;NPR2	intergenic	Liver	ENSG00000137103	TMEM8B	Protein coding	NO	43.936	195	0.02897	0.0638993	0.000363428	174.615	0.0729997
chr2_237615887_237615946	CT	RAB17;LRRFIP1	intergenic	Thyroid	ENSG00000115648	MLPH	Protein coding	NO	63.8895	534	-0.046652	0.0236322	0.000363441	236.67	0.0198253
chr7_149458502_149458542	AAACA	ZNF777	intronic	Esophagus_Gastroesophageal_Junction	ENSG00000197024	ZNF398	Protein coding	NO	310.119	322	0.108006	0.0390038	0.000363445	219.708	0.0369629
chr18_35077249_35077291	CA	MAPRE2	intronic	Cells_Cultured_fibroblasts	ENSG00000166974	MAPRE2	Protein coding	YES	35.62	427	-0.041625	0.0295003	0.000363446	201.075	0.0224765
chr12_11202309_11202377	GGAA	TAS2R42;PRB3	intergenic	Skin_Not_Sun_Exposed_Suprapubic	ENSG00000255837	TAS2R20	Protein coding	NO	204.039	507	0.071306	0.024881	0.000363452	231.58	0.0244103
chr2_62879546_62879590	AC	EHBP1	intronic	Colon_Sigmoid	ENSG00000186889	TMEM17	Protein coding	NO	367.674	310	-0.059193	0.0404944	0.000363459	222.698	0.0396965
chr10_103718760_103718798	AC	SH3PXD2A	intronic	Muscle_Skeletal	ENSG00000107960	STN1	Protein coding	NO	174.945	655	-0.058389	0.0192922	0.000363468	194.13	0.0215771
chr6_29726559_29726583	TG	HLA-F	intronic	Thyroid	ENSG00000237669	.	unprocessed_pseudogene	NO	280.545	534	-0.105384	0.023632	0.000363469	236.689	0.0198253
chr21_28908148_28908163	GTT	N6AMT1;LTN1	intergenic	Thyroid	ENSG00000232687	RPL12P9	processed_pseudogene	NO	220.032	534	0.145411	0.0236319	0.000363477	236.694	0.0198253
chr9_97404924_97404960	AC	LOC286359;TDRD7	intergenic	Colon_Transverse	ENSG00000197816	CCDC180	Protein coding	NO	33.07	328	0.048908	0.0382979	0.000363502	231.375	0.043971
chr11_77646731_77646779	CTT	CLNS1A;RSF1	intergenic	Esophagus_Mucosa	ENSG00000048649	RSF1	Protein coding	NO	30.306	445	-0.004735	0.0283166	0.000363517	219.932	0.0258046
chr19_54437000_54437024	TG	TTYH1	downstream	Thyroid	ENSG00000269873	.	lncRNA	NO	1.334	534	-0.10311	0.0236315	0.000363519	236.721	0.0198259
chr14_50490130_50490160	GT	MAP4K5	intronic	Skin_Sun_Exposed_Lower_leg	ENSG00000012983	MAP4K5	Protein coding	YES	4	557	0.02077	0.022662	0.00036357	230.972	0.0218062
chr1_204733423_204733453	CA	LRRN2;NFASC	intergenic	Brain_Cerebellar_Hemisphere	ENSG00000271580	.	processed_pseudogene	NO	357.725	166	-0.209445	0.0747943	0.000363574	194.672	0.0487046
chr11_18400429_18400481	CA	LDHA	intronic	Colon_Transverse	ENSG00000110768	GTF2H1	Protein coding	NO	48.357	328	-0.019597	0.0382968	0.000363576	231.422	0.0439715
chr6_27422148_27422229	AAAG	ZNF391;ZNF184	intergenic	Colon_Sigmoid	ENSG00000096654	ZNF184	Protein coding	NO	50.4925	310	0.01562	0.0404924	0.000363587	222.776	0.0396978
chr17_45182847_45182891	TG	LOC105371795;LOC339192	intergenic	Brain_Frontal_Cortex_BA9	ENSG00000267288	.	lncRNA	NO	11.285	165	-0.076971	0.0752363	0.000363593	190.275	0.068716
chr14_35893007_35893048	TG	BRMS1L;LINC00609	intergenic	Colon_Sigmoid	ENSG00000174373	RALGAPA1	Protein coding	NO	83.7235	310	-0.048416	0.0404922	0.0003636	222.784	0.0396978
chr7_98405344_98405412	CTTT	BAIAP2L1;NPTX2	intergenic	Thyroid	ENSG00000164715	LMTK2	Protein coding	NO	278.813	534	0.030042	0.0236307	0.000363604	236.776	0.0198289
chr17_43530609_43530636	GT	DHX8;ETV4	intronic	Nerve_Tibial	ENSG00000279602	.	TEC	NO	169.262	488	0.113518	0.0258404	0.000363613	234.667	0.020621
chr9_129892366_129892416	AC	FNBP1	intronic	Breast_Mammary_Tissue	ENSG00000136819	C9orf78	Protein coding	NO	56.528	377	0.024854	0.0333698	0.000363642	235.147	0.039423
chr13_49606979_49606999	AAAAG	RCBTB1;ARL11	intergenic	Adrenal_Gland	ENSG00000136144	RCBTB1	Protein coding	NO	21.431	203	-0.148511	0.0614244	0.000363652	185.348	0.0594253
chr3_171682100_171682190	AGAA	PLD1	intronic	Lung	ENSG00000075651	PLD1	Protein coding	YES	4.292	466	0.022622	0.0270497	0.000363657	237.833	0.0313076
chr12_25668615_25668669	CT	LMNTD1;MIR4302	intergenic	Cells_Cultured_fibroblasts	ENSG00000152936	LMNTD1	Protein coding	NO	20.063	427	-0.039535	0.0294977	0.000363659	201.192	0.0224871
chr11_17015877_17015907	CA	PLEKHA7;OR7E14P	intergenic	Breast_Mammary_Tissue	ENSG00000188211	NCR3LG1	Protein coding	NO	335.908	377	-0.04259	0.0333696	0.000363659	235.158	0.039423
chr17_17800180_17800228	TC	RAI1	intronic	Artery_Tibial	ENSG00000197815	.	lncRNA	NO	58.023	532	0.012592	0.0237183	0.000363663	212.596	0.0218024
chr8_102822170_102822216	CA	GASAL1;AZIN1	intergenic	Lung	ENSG00000253669	GASAL1	lncRNA	NO	13.658	466	-0.075636	0.0270495	0.000363674	237.844	0.0313076
chr10_95672160_95672172	TG	TCTN3	intronic	Nerve_Tibial	ENSG00000119977	TCTN3	Protein coding	YES	8.441	488	0.01572	0.0258397	0.000363675	234.706	0.0206226
chr6_29707390_29707426	AC	ZFP57;HLA-F	intergenic	Whole_Blood	ENSG00000230521	.	unprocessed_pseudogene	NO	180.86	616	0.05333	0.0205043	0.000363679	190.777	0.0224682
chr1_10252386_10252422	TTG	KIF1B	intronic	Skin_Not_Sun_Exposed_Suprapubic	ENSG00000241563	CORT	Protein coding	NO	197.627	508	-0.15901	0.0248301	0.00036368	231.726	0.0244226
chr10_68298757_68298794	AC	PBLD	intronic	Adipose_Subcutaneous	ENSG00000138346	DNA2	Protein coding	NO	120.647	530	-0.051341	0.0238068	0.000363707	225.53	0.0242401
chr12_50339741_50339779	AC	FAM186A	intronic	Esophagus_Gastroesophageal_Junction	ENSG00000272368	.	lncRNA	NO	227.506	322	-0.078943	0.0389997	0.000363712	219.869	0.0369838
chr7_35118129_35118171	GT	DPY19L2P1	ncRNA_intronic	Brain_Cerebellar_Hemisphere	ENSG00000189212	DPY19L2P1	transcribed_unprocessed_pseudogene	YES	67.891	166	-0.087443	0.0747902	0.000363717	194.749	0.0487055
chr7_64890189_64890222	GT	ZNF273	intronic	Brain_Caudate_basal_ganglia	ENSG00000198039	ZNF273	Protein coding	YES	7.6925	184	-0.025936	0.06763	0.000363725	190.831	0.0595604
chr14_54825026_54825057	TG	SAMD4A;GCH1	intergenic	Brain_Hypothalamus	ENSG00000258413	FBXO34-AS1	lncRNA	NO	446.267	160	-0.088478	0.0775254	0.00036373	193.628	0.0857831
chr19_21377512_21377534	CA	ZNF738	UTR3	Brain_Cerebellar_Hemisphere	ENSG00000213976	.	unprocessed_pseudogene	NO	5.342	166	-0.231032	0.0747889	0.000363762	194.773	0.0487055
chr11_95910098_95910148	AC	MTMR2	intronic	Testis	ENSG00000087053	MTMR2	Protein coding	YES	0.542	296	-0.091551	0.0423792	0.000363773	306.96	0.0333471
chr3_84569235_84569271	TG	NONE;LINC00971	intergenic	Brain_Nucleus_accumbens_basal_ganglia	ENSG00000175161	CADM2	Protein coding	NO	389.736	192	0.029936	0.0648685	0.000363775	191.962	0.0588869
chr2_46771457_46771491	AC	SOCS5;LINC01118	intergenic	Skin_Not_Sun_Exposed_Suprapubic	ENSG00000151665	PIGF	Protein coding	NO	154.419	508	-0.024166	0.0248292	0.000363776	231.787	0.0244226
chr17_38944191_38944234	TG	FBXO47	intronic	Skin_Not_Sun_Exposed_Suprapubic	ENSG00000214553	LRRC37A11P	transcribed_unprocessed_pseudogene	NO	83.0645	508	-0.051032	0.0248291	0.000363789	231.795	0.0244226
chr5_324021_324060	TC	PDCD6-AHRR	ncRNA_intronic	Brain_Nucleus_accumbens_basal_ganglia	ENSG00000248925	PDCD6-DT	lncRNA	NO	52.5245	192	0.076463	0.0648681	0.000363792	191.971	0.0588869
chr17_42435728_42435826	ATTGT	CAVIN1;ATP6V0A1	intergenic	Cells_Cultured_fibroblasts	ENSG00000108784	NAGLU	Protein coding	NO	100.464	427	-0.018492	0.029496	0.000363811	201.276	0.0224915
chr1_35566629_35566679	CA	NCDN	UTR3	Prostate	ENSG00000116819	TFAP2E	Protein coding	NO	6.66	199	0.084869	0.0626307	0.000363815	239.886	0.079187
chr6_135173418_135173486	AGAT	HBS1L;MYB	intergenic	Brain_Anterior_cingulate_cortex_BA24	ENSG00000118514	ALDH8A1	Protein coding	NO	223.337	141	-0.120246	0.0876769	0.000363832	187.855	0.0865294
chr9_113260580_113260612	AC	SLC31A1	UTR3	Heart_Atrial_Appendage	ENSG00000176386	CDC26	Protein coding	NO	14.953	364	-0.074946	0.0345461	0.000363843	211.459	0.0352138
chr15_67241040_67241070	AC	AAGAB	intronic	Spleen	ENSG00000103599	IQCH	Protein coding	NO	13.731	205	0.078227	0.0608317	0.000363857	231.781	0.0550081
chr7_72672473_72672509	AC	TYW1B	intronic	Esophagus_Muscularis	ENSG00000196313	POM121	Protein coding	NO	206.858	417	0.055028	0.0301961	0.000363863	218.377	0.0262245
chr1_205679685_205679725	AC	SLC45A3	intronic	Prostate	ENSG00000158711	ELK4	Protein coding	NO	47.694	199	-0.040955	0.0626289	0.000363891	239.937	0.079187
chr12_6446776_6446800	CA	CD27-AS1	ncRNA_intronic	Spleen	ENSG00000139192	TAPBPL	Protein coding	NO	4.902	205	0.246548	0.0608308	0.000363894	231.804	0.0550081
chr16_20622090_20622114	GT	ACSM2B;ACSM1	intergenic	Esophagus_Muscularis	ENSG00000166743	ACSM1	Protein coding	NO	47.753	417	0.041157	0.0301957	0.000363896	218.397	0.0262245
chr8_80148317_80148345	GT	TPD52	intronic	Whole_Blood	ENSG00000272264	.	lncRNA	NO	115.031	616	0.046562	0.0205024	0.000363903	190.895	0.0224767
chr3_8484293_8484333	AC	LMCD1-AS1	ncRNA_intronic	Heart_Atrial_Appendage	ENSG00000227110	LMCD1-AS1	lncRNA	YES	17.285	364	-0.078403	0.0345452	0.000363906	211.496	0.0352141
chr12_9396098_9396116	TG	LINC02367	ncRNA_exonic	Skin_Not_Sun_Exposed_Suprapubic	ENSG00000278635	.	unprocessed_pseudogene	NO	19.534	508	-0.051355	0.0248278	0.000363921	231.879	0.0244264
chr4_2950876_2950888	AG	NOP14-AS1	ncRNA_exonic	Brain_Cerebellar_Hemisphere	ENSG00000249673	NOP14-AS1	lncRNA	YES	13.231	166	-0.211869	0.0747835	0.000363947	194.872	0.0487121
chr10_97783575_97783616	TTA	SFRP5;LINC00866	intergenic	Thyroid	ENSG00000155254	MARVELD1	Protein coding	NO	68.9015	144	-0.089549	0.0858955	0.000363981	237.022	0.0198461
chr9_129183986_129184014	GT	IER5L;LOC101929331	intergenic	Brain_Cerebellar_Hemisphere	ENSG00000268707	.	lncRNA	NO	13.566	166	0.074985	0.0747821	0.000363994	194.897	0.0487121
chr7_128683452_128683484	TTTA	FAM71F2	UTR3	Small_Intestine_Terminal_Ileum	ENSG00000064419	TNPO3	Protein coding	NO	371.415	170	0.08556	0.073063	0.000364004	203.507	0.0860494
chr19_17246432_17246472	AC	NR2F6;USHBP1	intergenic	Muscle_Skeletal	ENSG00000160117	ANKLE1	Protein coding	NO	35.193	655	-0.047958	0.019288	0.000364019	194.424	0.0216075
chr22_46146416_46146515	AAGAG	MIRLET7BHG;PPARA	intergenic	Skin_Not_Sun_Exposed_Suprapubic	ENSG00000130943	PKDREJ	Protein coding	NO	116.877	508	0.032794	0.0248267	0.000364029	231.949	0.0244311
chr19_34594652_34594702	GT	SCGB1B2P	ncRNA_intronic	Cells_Cultured_fibroblasts	ENSG00000205209	SCGB2B2	Protein coding	NO	0.092	427	0.048095	0.0294934	0.000364031	201.398	0.0225026
chr7_150978330_150978349	CGCCCC	KCNH2	upstream	Esophagus_Muscularis	ENSG00000013374	NUB1	Protein coding	NO	363.433	114	-0.026943	0.107715	0.00036405	218.489	0.0262324
chr6_30000957_30000981	AAGG	ZNRD1ASP	downstream	Breast_Mammary_Tissue	ENSG00000227262	HCG4B	unprocessed_pseudogene	NO	73.996	377	0.033797	0.0333644	0.000364053	235.413	0.0394474
chr7_116242507_116242549	TC	TES	intronic	Breast_Mammary_Tissue	ENSG00000279086	.	TEC	NO	31.017	377	0.051003	0.0333642	0.000364067	235.422	0.0394474
chr11_2014778_2014823	CCT	H19;IGF2	intergenic	Nerve_Tibial	ENSG00000130600	H19	lncRNA	NO	10.2485	488	0.017074	0.0258356	0.000364076	234.965	0.02064
chr3_195537481_195537519	TG	PPP1R2	intronic	Lung	ENSG00000215837	SDHAP2	transcribed_unprocessed_pseudogene	NO	120.596	466	-0.030995	0.0270451	0.000364081	238.11	0.0313386
chr6_31741336_31741382	AC	MSH5-SAPCD1	ncRNA_intronic	Brain_Caudate_basal_ganglia	ENSG00000244731	C4A	Protein coding	NO	240.698	184	0.058479	0.0676197	0.000364118	191.037	0.0596061
chr10_72987666_72987704	AC	PLA2G12B;P4HA1	intergenic	Testis	ENSG00000236756	DNAJC9-AS1	lncRNA	NO	259.675	296	0.050461	0.0423734	0.00036412	307.252	0.0333716
chr13_73934954_73934990	TTAT	KLF12	intronic	Skin_Sun_Exposed_Lower_leg	ENSG00000118922	KLF12	Protein coding	YES	60.084	542	-0.060326	0.0232795	0.000364128	231.326	0.0218356
chr15_101581718_101581749	CA	PCSK6;LINC02348	intergenic	Heart_Atrial_Appendage	ENSG00000274139	.	lncRNA	NO	86.1665	364	-0.07161	0.0345418	0.000364155	211.64	0.0352323
chr9_14977560_14977659	GGAA	FREM1;LOC389705	intergenic	Brain_Hypothalamus	ENSG00000164946	FREM1	Protein coding	NO	66.6145	160	-0.051865	0.0775125	0.00036416	193.857	0.0857831
chr14_77564400_77564450	AC	SPTLC2	intronic	Colon_Sigmoid	ENSG00000100580	TMED8	Protein coding	NO	187.331	310	0.023995	0.040483	0.00036417	223.133	0.0397387
chr12_116595693_116595741	TGGA	MAP1LC3B2;SPRING1	intergenic	Skin_Not_Sun_Exposed_Suprapubic	ENSG00000275898	.	lncRNA	NO	14.743	508	-0.03967	0.0248253	0.000364171	232.039	0.0244362
chr15_41918217_41918243	AC	EHD4	intronic	Muscle_Skeletal	ENSG00000243708	PLA2G4B	Protein coding	NO	71.429	655	-0.024146	0.0192868	0.000364175	194.507	0.021614
chr15_56039476_56039514	GT	NEDD4;RFX7	intergenic	Thyroid	ENSG00000151575	TEX9	Protein coding	NO	204.476	534	-0.067526	0.0236253	0.000364177	237.149	0.0198536
chr2_37249558_37249603	AC	NDUFAF7;PRKD3	downstream	Thyroid	ENSG00000272054	.	lncRNA	NO	40.7055	534	0.027517	0.0236253	0.000364181	237.152	0.0198536
chr15_30968534_30968576	AC	MTMR10	intronic	Brain_Hypothalamus	ENSG00000270015	.	.	NO	.	159	-0.046363	0.0779872	0.000364185	193.87	0.0857831
chr4_3037044_3037070	GT	GRK4	intronic	Nerve_Tibial	ENSG00000197386	HTT	Protein coding	NO	4.306	488	0.03465	0.0258345	0.000364186	235.036	0.0206444
chr17_39315829_39315871	AG	FBXL20	intronic	Esophagus_Muscularis	ENSG00000173991	TCAP	Protein coding	NO	349.499	417	-0.023358	0.0301922	0.000364187	218.572	0.026236
chr15_75822884_75822910	CA	MIR4313;UBE2Q2	intergenic	Muscle_Skeletal	ENSG00000169752	NRG4	Protein coding	NO	119.875	655	-0.012635	0.0192865	0.000364209	194.526	0.021614
chr15_61658217_61658275	GT	RORA;LINC02349	intergenic	Skin_Not_Sun_Exposed_Suprapubic	ENSG00000259616	.	lncRNA	NO	22.797	508	-0.047922	0.0248248	0.00036422	232.07	0.0244362
chr19_42879901_42879933	AC	PSG1	upstream	Skin_Not_Sun_Exposed_Suprapubic	ENSG00000221878	PSG7	Protein coding	NO	47.66	508	-0.046379	0.0248248	0.000364221	232.071	0.0244362
chr1_84421091_84421212	AAAG	DNASE2B;RPF1	intergenic	Heart_Left_Ventricle	ENSG00000174021	GNG5	Protein coding	NO	82.6815	348	-0.012844	0.036111	0.000364242	196.173	0.0403897
chr9_116607670_116607724	AC	ASTN2	intronic	Adipose_Visceral_Omentum	ENSG00000119401	TRIM32	Protein coding	NO	79.608	459	0.031804	0.0274523	0.000364246	226.074	0.0305299
chr17_32142451_32142501	CCG	LOC105371730	ncRNA_exonic	Cells_Cultured_fibroblasts	ENSG00000214708	.	lncRNA	NO	0.659	68	0.071591	0.176319	0.000364265	201.527	0.0225145
chr17_40194232_40194290	GT	RAPGEFL1	UTR3	Artery_Coronary	ENSG00000188895	MSL1	Protein coding	NO	62.27	195	0.068599	0.063878	0.00036428	190.52	0.0763913
chr1_39701575_39701621	CA	HPCAL4;PPIE	intergenic	Brain_Cerebellum	ENSG00000043514	TRIT1	Protein coding	NO	146.159	202	-0.040187	0.061707	0.000364296	197.765	0.0378208
chr9_34226105_34226157	TG	UBAP1	intronic	Spleen	ENSG00000165006	UBAP1	Protein coding	YES	5.692	205	0.016301	0.0608211	0.000364304	232.065	0.0550377
chr11_2306046_2306070	TG	TSPAN32	intronic	Spleen	ENSG00000064201	TSPAN32	Protein coding	YES	0.887	205	-0.047573	0.0608209	0.000364312	232.071	0.0550377
chr6_27848312_27848352	AC	H2BC15;H2AC16	intergenic	Spleen	ENSG00000280107	.	TEC	NO	322.513	205	-0.095262	0.06082	0.000364349	232.094	0.0550377
chr10_86967150_86967200	GT	SNCG;ADIRF	intergenic	Artery_Aorta	ENSG00000240089	BMS1P3	transcribed_unprocessed_pseudogene	NO	25.078	346	0.066535	0.0363156	0.00036436	218.557	0.0317394
chr12_116854847_116854903	AC	RNFT2;HRK	intergenic	Skin_Not_Sun_Exposed_Suprapubic	ENSG00000174989	FBXW8	Protein coding	NO	56.075	508	0.03493	0.0248234	0.000364364	232.162	0.0244432
chr5_124656799_124656851	AC	ZNF608	intronic	Cells_Cultured_fibroblasts	ENSG00000168916	ZNF608	Protein coding	YES	12.488	427	-0.022345	0.0294894	0.000364366	201.583	0.0225183
chr17_43317155_43317181	TTC	RNU2-1;LINC00910	intergenic	Artery_Tibial	ENSG00000175906	ARL4D	Protein coding	NO	81.825	531	-0.00421	0.023756	0.000364368	213.008	0.0218383
chr4_112142321_112142347	AC	MIR297;FAM241A	intergenic	Breast_Mammary_Tissue	ENSG00000174749	FAM241A	Protein coding	NO	3.12	377	-0.044748	0.0333598	0.000364394	235.633	0.0394762
chr2_99479779_99479803	AAT	REV1	intronic	Brain_Frontal_Cortex_BA9	ENSG00000144182	LIPT1	Protein coding	NO	324.71	164	0.192384	0.0756604	0.000364397	190.695	0.0688431
chr10_46295463_46295510	GTTAGAGTTAGA	ANTXRL	intronic	Heart_Left_Ventricle	ENSG00000204177	BMS1P1	transcribed_unprocessed_pseudogene	NO	492.911	350	0.190132	0.0359046	0.000364405	196.26	0.0403994
chr17_61398660_61398706	AC	TBX2-AS1	ncRNA_intronic	Esophagus_Muscularis	ENSG00000121068	TBX2	Protein coding	NO	1.16	417	0.093581	0.0301895	0.000364414	218.708	0.0262491
chr6_33593791_33593816	TTTTA	LINC00336	upstream	Esophagus_Gastroesophageal_Junction	ENSG00000030110	BAK1	Protein coding	NO	13.5105	320	-0.142293	0.0392295	0.00036442	220.297	0.0370496
chr2_61242458_61242502	AC	USP34	intronic	Heart_Atrial_Appendage	ENSG00000212978	C2orf74-DT	lncRNA	NO	97.511	364	-0.051777	0.0345382	0.000364421	211.795	0.0352506
chr10_22646919_22646971	ACAAA	PIP4K2A	intronic	Brain_Hippocampus	ENSG00000150867	PIP4K2A	Protein coding	YES	37.228	157	0.029856	0.0789476	0.000364451	189.173	0.0886671
chr15_67241040_67241070	AC	AAGAB	intronic	Skin_Not_Sun_Exposed_Suprapubic	ENSG00000259673	IQCH-AS1	lncRNA	NO	172.483	508	-0.033079	0.0248225	0.000364453	232.219	0.0244466
chr16_74927683_74927718	AC	WDR59	intronic	Heart_Atrial_Appendage	ENSG00000103091	WDR59	Protein coding	YES	3.0915	364	-0.078626	0.0345376	0.000364466	211.821	0.0352506
chr19_43901551_43901583	CA	LOC100505715	ncRNA_exonic	Brain_Cortex	ENSG00000124459	ZNF45	Protein coding	NO	18.172	199	0.033336	0.0626144	0.000364482	192.765	0.0496306
chr5_14230340_14230374	TG	TRIO	intronic	Colon_Transverse	ENSG00000038382	TRIO	Protein coding	YES	46.559	328	0.026035	0.0382831	0.000364482	231.999	0.0440728
chr10_99700393_99700445	GT	COX15;ENTPD7	intronic	Brain_Nucleus_accumbens_basal_ganglia	ENSG00000260475	SLC25A28-DT	lncRNA	NO	79.562	192	-0.070987	0.0648502	0.000364497	192.343	0.058983
chr9_127801456_127801474	TG	CDK9;FPGS	intergenic	Stomach	ENSG00000225032	.	lncRNA	NO	14.601	286	0.147579	0.0438282	0.000364503	221.967	0.0585497
chr2_232527310_232527334	AG	CHRND	intronic	Spleen	ENSG00000237412	PRSS56	Protein coding	NO	4.821	205	-0.191211	0.0608158	0.000364524	232.205	0.055051
chr15_58750792_58750816	GT	ADAM10;LOC101928725	intergenic	Brain_Hippocampus	ENSG00000245975	MINDY2-DT	lncRNA	NO	20.17	157	0.115489	0.0789451	0.000364533	189.216	0.0886671
chr7_127635291_127635339	TG	PAX4;SND1	intergenic	Skin_Sun_Exposed_Lower_leg	ENSG00000197157	SND1	Protein coding	NO	16.879	557	0.029801	0.022653	0.000364562	231.602	0.0218554
chr17_45895048_45895090	GT	MAPT-AS1	ncRNA_intronic	Brain_Cerebellum	ENSG00000261575	.	transcribed_unprocessed_pseudogene	NO	372.343	202	0.292328	0.0616996	0.000364603	197.932	0.0378333
chr14_99578308_99578336	GT	CCDC85C	intronic	Skin_Not_Sun_Exposed_Suprapubic	ENSG00000182218	HHIPL1	Protein coding	NO	66.807	508	0.141826	0.024821	0.000364604	232.314	0.024449
chr5_139155448_139155478	GA	SIL1	intronic	Thyroid	ENSG00000228672	PROB1	Protein coding	NO	239.641	534	0.01391	0.0236212	0.000364605	237.429	0.0198735
chr7_129493182_129493228	TG	STRIP2;SMKR1	intergenic	Brain_Cerebellar_Hemisphere	ENSG00000240204	SMKR1	Protein coding	NO	9.326	166	0.043109	0.0747641	0.000364613	195.229	0.0487828
chr21_44708007_44708045	CA	TSPEAR	intronic	Brain_Cerebellum	ENSG00000184787	UBE2G2	Protein coding	NO	67.41	202	0.109664	0.0616993	0.000364613	197.937	0.0378333
chr14_75656279_75656323	AC	ERG28	intronic	Esophagus_Mucosa	ENSG00000119685	TTLL5	Protein coding	NO	4.691	449	0.038302	0.0280542	0.000364617	220.598	0.0258796
chr16_68211510_68211537	TTG	NFATC3	intronic	Colon_Sigmoid	ENSG00000132600	PRMT7	Protein coding	NO	99.4275	310	-0.199164	0.0404759	0.000364617	223.407	0.0397715
chr12_43912507_43912535	TA	TMEM117	intronic	Testis	ENSG00000257896	.	transcribed_unprocessed_pseudogene	NO	173.692	94	0.059717	0.129637	0.000364621	307.675	0.0334109
chr5_11847128_11847174	TA	CTNND2	intronic	Adipose_Visceral_Omentum	ENSG00000169862	CTNND2	Protein coding	YES	56.041	132	-0.076967	0.0934476	0.000364624	226.309	0.0305575
chr6_143455171_143455206	TTTTC	PEX3	intronic	Artery_Tibial	ENSG00000189007	ADAT2	Protein coding	NO	4.4935	532	-0.042832	0.0237092	0.000364627	213.159	0.0218513
chr1_156179113_156179157	TG	SEMA4A;SLC25A44	intergenic	Heart_Atrial_Appendage	ENSG00000196189	SEMA4A	Protein coding	NO	3.802	364	-0.035109	0.0345352	0.000364637	211.92	0.0352613
chr17_546329_546376	CA	VPS53	intronic	Testis	ENSG00000183688	RFLNB	Protein coding	NO	100.413	296	-0.072768	0.0423647	0.000364641	307.692	0.0334109
chr11_78143317_78143359	AC	KCTD21-AS1	ncRNA_intronic	Esophagus_Muscularis	ENSG00000254459	.	lncRNA	NO	271.076	417	0.04468	0.0301866	0.000364651	218.851	0.02626
chr17_63765120_63765154	CA	CCDC47	intronic	Colon_Sigmoid	ENSG00000279369	.	TEC	NO	64.29	310	0.120023	0.0404753	0.000364654	223.43	0.0397715
chr1_67763090_67763120	GA	GNG12	intronic	Small_Intestine_Terminal_Ileum	ENSG00000172380	GNG12	Protein coding	YES	70.331	172	0.019597	0.0722141	0.000364671	203.88	0.0861344
chr4_103132960_103132984	TA	CENPE	intronic	Lung	ENSG00000230069	LRRC37A15P	processed_pseudogene	NO	402.251	114	-0.050625	0.107688	0.000364694	238.511	0.0313748
chr8_11512654_11512682	TTTG	BLK	intronic	Skin_Not_Sun_Exposed_Suprapubic	ENSG00000136573	BLK	Protein coding	YES	18.281	508	-0.159983	0.0248201	0.000364696	232.373	0.0244526
chr11_64143753_64143801	AC	MACROD1	intronic	Esophagus_Muscularis	ENSG00000173486	FKBP2	Protein coding	NO	97.226	417	-0.022614	0.030186	0.000364699	218.879	0.0262603
chr2_233321986_233322036	AC	SAG	intronic	Cells_Cultured_fibroblasts	ENSG00000085982	USP40	Protein coding	NO	159.631	427	-0.021877	0.0294855	0.0003647	201.768	0.0225364
chr14_102777137_102777166	CGG	TRAF3	upstream	Thyroid	ENSG00000278071	.	lncRNA	NO	430.949	144	-0.182333	0.0858716	0.000364702	237.491	0.0198766
chr1_40476731_40476753	AC	ZFP69	upstream	Colon_Sigmoid	ENSG00000238287	EXO5-DT	lncRNA	NO	31.919	290	-0.129616	0.043228	0.000364723	223.472	0.0397715
chr2_145047549_145047613	TCCT	TEX41	ncRNA_intronic	Thyroid	ENSG00000226674	TEX41	lncRNA	YES	10.11	532	-0.043605	0.0237083	0.000364725	237.506	0.0198766
chr10_73436017_73436063	TG	PPP3CB	downstream	Colon_Sigmoid	ENSG00000236756	DNAJC9-AS1	lncRNA	NO	187.657	310	-0.086092	0.0404741	0.00036473	223.476	0.0397715
chr11_65472425_65472465	GT	LOC101927789;MALAT1	intergenic	Spleen	ENSG00000260233	ZNRD2-DT	lncRNA	NO	97.828	205	-0.057291	0.0608104	0.000364751	232.35	0.0550723
chr16_74832395_74832439	TAGA	FA2H;WDR59	intergenic	Adrenal_Gland	ENSG00000240338	.	transcribed_unprocessed_pseudogene	NO	393.924	203	-0.248878	0.0613974	0.000364773	185.919	0.0595865
chr12_133097819_133097849	TG	ZNF140	intronic	Heart_Left_Ventricle	ENSG00000256223	ZNF10	Protein coding	NO	32.741	350	-0.024775	0.0358992	0.000364784	196.464	0.0404331
chr7_90250187_90250235	GA	CFAP69	intronic	Pancreas	ENSG00000164647	STEAP1	Protein coding	NO	88.945	275	-0.035001	0.0455512	0.000364792	207.453	0.0444001
chr8_144277789_144277831	GGGCAGGGGCGGTGC	BOP1	intronic	Cells_Cultured_fibroblasts	ENSG00000071894	CPSF1	Protein coding	NO	116.427	427	0.078006	0.0294842	0.000364817	201.833	0.0225411
chr7_102776099_102776115	AC	FAM185A	intronic	Brain_Putamen_basal_ganglia	ENSG00000267368	UPK3BL1	Protein coding	NO	133.316	162	-0.051126	0.0765586	0.00036484	184.747	0.0688582
chr3_37027206_37027234	AC	MLH1	intronic	Pancreas	ENSG00000178567	EPM2AIP1	Protein coding	NO	34.089	275	-0.054475	0.0455503	0.000364843	207.482	0.0444001
chr19_51629271_51629305	AC	SIGLEC5	intronic	Stomach	ENSG00000254521	SIGLEC12	Protein coding	NO	127.488	286	-0.115952	0.0438221	0.000364851	222.178	0.0585759
chr5_150117527_150117544	GC	PDGFRB	intronic	Adipose_Visceral_Omentum	ENSG00000164296	TIGD6	Protein coding	NO	116.882	459	0.058621	0.0274454	0.000364871	226.462	0.030574
chr16_28322919_28323006	CT	SBK1	UTR3	Breast_Mammary_Tissue	ENSG00000233232	NPIPB7	Protein coding	NO	147.942	377	-0.032212	0.0333534	0.000364881	235.948	0.0395223
chr3_40202900_40202948	ATTT	EIF1B-AS1	ncRNA_intronic	Artery_Aorta	ENSG00000168032	ENTPD3	Protein coding	NO	184.26	346	-0.10494	0.036308	0.000364891	218.876	0.0317682
chr6_149720690_149720726	GT	LOC645967;NUP43	intergenic	Esophagus_Gastroesophageal_Junction	ENSG00000120265	PCMT1	Protein coding	NO	28.736	322	0.030939	0.0389815	0.000364892	220.582	0.0370789
chr5_16492199_16492252	AC	RETREG1	intronic	Brain_Cerebellum	ENSG00000250415	.	lncRNA	NO	124.999	202	-0.114769	0.0616926	0.000364895	198.09	0.037854
chr1_89707651_89707675	GT	LRRC8C	intronic	Heart_Left_Ventricle	ENSG00000231613	.	lncRNA	NO	81.251	350	0.09567	0.0358976	0.000364896	196.525	0.0404372
chr12_96021666_96021702	AC	LTA4H	intronic	Artery_Aorta	ENSG00000111144	LTA4H	Protein coding	YES	6.51	346	-0.062319	0.0363078	0.000364903	218.883	0.0317682
chr1_159976890_159977019	AGAA	LINC01133	ncRNA_exonic	Colon_Sigmoid	ENSG00000224259	LINC01133	lncRNA	YES	15.6555	310	0.019565	0.0404712	0.00036491	223.587	0.0397841
chr1_167938260_167938270	TG	DCAF6	intronic	Thyroid	ENSG00000143155	TIPRL	Protein coding	NO	240.697	534	0.07436	0.0236183	0.000364922	237.635	0.0198857
chr17_656700_656730	TG	VPS53	intronic	Cells_Cultured_fibroblasts	ENSG00000262905	.	lncRNA	NO	104.149	427	0.07326	0.0294829	0.000364922	201.891	0.0225432
chr1_74417677_74417764	GT	FPGT-TNNI3K;TNNI3K	intronic	Adipose_Visceral_Omentum	ENSG00000116783	TNNI3K	Protein coding	NO	21.3445	458	-0.03592	0.0275042	0.000364931	226.499	0.030574
chr6_52191078_52191102	GT	IL17A	downstream	Adrenal_Gland	ENSG00000065308	TRAM2	Protein coding	NO	385.97	203	-0.035278	0.0613935	0.000364936	186.002	0.0595865
chr6_99293665_99293713	GT	FAXC	intronic	Brain_Nucleus_accumbens_basal_ganglia	ENSG00000228506	PNISR-AS1	lncRNA	NO	131.222	192	0.048358	0.0648391	0.000364938	192.576	0.0590076
chr1_65252481_65252499	AT	AK4;DNAJC6	intergenic	Nerve_Tibial	ENSG00000116675	DNAJC6	Protein coding	NO	1.972	149	-0.029772	0.0830583	0.000364951	235.53	0.0206841
chr19_55279518_55279533	CCG	HSPBP1	exonic	Esophagus_Gastroesophageal_Junction	ENSG00000133265	HSPBP1	Protein coding	YES	0.1645	322	-0.048641	0.0389806	0.000364952	220.618	0.0370789
chr2_112076842_112076888	TG	TMEM87B	intronic	Artery_Tibial	ENSG00000144161	ZC3H8	Protein coding	NO	155.02	532	-0.018403	0.0237061	0.000364954	213.35	0.0218686
chr22_25482671_25482745	GATA	CRYBB2P1;GRK3	intergenic	Esophagus_Gastroesophageal_Junction	ENSG00000100058	CRYBB2P1	transcribed_unprocessed_pseudogene	NO	26.996	322	-0.153843	0.0389803	0.000364969	220.629	0.0370789
chr2_241415989_241416033	TG	FARP2	intronic	Colon_Transverse	ENSG00000223374	.	lncRNA	NO	62.907	328	0.028039	0.0382756	0.000364973	232.312	0.044107
chr2_112076842_112076888	TG	TMEM87B	intronic	Muscle_Skeletal	ENSG00000144152	FBLN7	Protein coding	NO	61.52	655	-0.016035	0.0192806	0.000364981	194.938	0.0216512
chr1_23513562_23513610	TG	E2F2	intronic	Brain_Nucleus_accumbens_basal_ganglia	ENSG00000204219	TCEA3	Protein coding	NO	88.838	191	-0.058488	0.0651704	0.000364985	192.601	0.0590076
chr15_81133894_81133924	TGC	CFAP161	upstream	Pituitary	ENSG00000156206	CFAP161	Protein coding	YES	0.361	230	-0.16359	0.0543081	0.00036499	242.761	0.0493618
chr17_10730672_10730717	TG	TMEM220-AS1	ncRNA_intronic	Brain_Cerebellum	ENSG00000109063	MYH3	Protein coding	NO	73.3855	202	-0.042677	0.0616901	0.000364998	198.146	0.0378575
chr7_144809750_144809788	AC	TPK1	intronic	Muscle_Skeletal	ENSG00000196511	TPK1	Protein coding	YES	26.23	654	0.025348	0.0193097	0.000364999	194.948	0.0216512
chr8_38566946_38566994	GT	C8orf86;RNF5P1	intergenic	Testis	ENSG00000253361	.	lncRNA	NO	6.093	296	0.058401	0.0423586	0.000365003	307.998	0.033438
chr10_47558529_47558570	TG	BMS1P2;CTSLP2	intergenic	Esophagus_Mucosa	ENSG00000189014	SHLD2P3	unprocessed_pseudogene	NO	131.157	449	0.095886	0.0280499	0.000365005	220.832	0.0259041
chr15_84568537_84568583	AC	UBE2Q2P1	ncRNA_intronic	Brain_Cerebellar_Hemisphere	ENSG00000176700	SCAND2P	transcribed_unprocessed_pseudogene	NO	63.403	166	-0.05217	0.0747523	0.000365022	195.448	0.0488132
chr17_15786092_15786128	AC	MEIS3P1	upstream	Adrenal_Gland	ENSG00000175106	TVP23C	Protein coding	NO	222.515	202	0.066126	0.0616893	0.00036503	186.05	0.0595865
chr2_218257935_218257971	TTGG	ARPC2;GPBAR1	intergenic	Whole_Blood	ENSG00000180871	CXCR2	Protein coding	NO	127.103	616	0.015631	0.0204932	0.000365031	191.486	0.0225384
chr13_45236490_45236528	AC	GTF2F2	intronic	Prostate	ENSG00000251015	SLC25A30-AS1	lncRNA	NO	181.653	199	-0.056594	0.0626009	0.000365035	240.691	0.0793836
chr6_26226361_26226405	TTAT	H3C6	UTR3	Brain_Cortex	ENSG00000158373	H2BC5	Protein coding	NO	68.237	197	0.117199	0.0632236	0.000365042	193.061	0.049694
chr1_111514643_111514667	AC	TMIGD3	intronic	Skin_Sun_Exposed_Lower_leg	ENSG00000121933	TMIGD3	Protein coding	YES	11.022	557	0.102722	0.0226487	0.000365044	231.908	0.0218822
chr17_3565038_3565081	GGGAGA	TRPV1	downstream	Testis	ENSG00000197417	SHPK	Protein coding	NO	71.1905	296	-0.022014	0.0423579	0.000365047	308.035	0.0334384
chr8_108457331_108457373	GT	EMC2	intronic	Brain_Caudate_basal_ganglia	ENSG00000104412	EMC2	Protein coding	YES	6.695	184	-0.026531	0.0675946	0.000365068	191.536	0.0597315
chr17_19507342_19507407	GCCCCGC	RNF112;SLC47A1	intergenic	Adipose_Visceral_Omentum	ENSG00000083290	ULK2	Protein coding	NO	266.55	459	0.028178	0.0274431	0.000365088	226.597	0.0305757
chr8_38883712_38883756	CA	TACC1;PLEKHA2	intergenic	Colon_Transverse	ENSG00000169499	PLEKHA2	Protein coding	NO	17.501	328	-0.053035	0.0382736	0.000365107	232.397	0.0441148
chr15_41656322_41656378	TC	TYRO3;MGA	intergenic	Brain_Caudate_basal_ganglia	ENSG00000243789	JMJD7	Protein coding	NO	171.742	184	0.010664	0.0675935	0.000365112	191.559	0.0597315
chr12_118133182_118133237	TATTT	VSIG10;PEBP1	intergenic	Heart_Left_Ventricle	ENSG00000176834	VSIG10	Protein coding	NO	2.7385	350	-0.015613	0.0358943	0.000365127	196.649	0.0404471
chr3_122785840_122785868	ATAG	HSPBAP1	intronic	Artery_Aorta	ENSG00000169087	HSPBAP1	Protein coding	YES	7.806	346	-0.110978	0.0363045	0.000365135	219.022	0.0317838
chr10_79334119_79334139	TTCC	ZMIZ1;PPIF	intergenic	Lung	ENSG00000165424	ZCCHC24	Protein coding	NO	110.09	466	-0.109526	0.0270337	0.000365139	238.803	0.031407
chr18_12331808_12331860	AT	AFG3L2	intronic	Esophagus_Mucosa	ENSG00000267069	.	lncRNA	NO	43.591	446	0.061359	0.0282353	0.000365155	220.923	0.0259117
chr6_109623862_109623905	AC	AK9	intronic	Lung	ENSG00000155085	AK9	Protein coding	YES	4.6825	466	-0.046691	0.0270334	0.000365164	238.819	0.031407
chr4_17577191_17577249	GCGGGCGCACACGAAT	LAP3	UTR5	Artery_Tibial	ENSG00000002549	LAP3	Protein coding	YES	0.022	532	0.030929	0.023704	0.000365175	213.48	0.0218796
chr2_113872894_113872926	TTTA	ACTR3-AS1	ncRNA_intronic	Colon_Sigmoid	ENSG00000228857	ACTR3-AS1	lncRNA	YES	18.027	307	0.189025	0.0408573	0.000365178	223.751	0.0398063
chr15_97755019_97755063	AC	LINC00923	ncRNA_intronic	Adrenal_Gland	ENSG00000259582	.	lncRNA	NO	194.339	203	-0.054024	0.0613876	0.000365185	186.129	0.0595865
chr3_122539507_122539567	TTTC	PARP9	intronic	Heart_Left_Ventricle	ENSG00000196981	WDR5B	Protein coding	NO	123.475	350	-0.017123	0.0358934	0.000365189	196.683	0.0404471
chr2_113839930_113839979	AC	ACTR3-AS1	ncRNA_intronic	Whole_Blood	ENSG00000228857	ACTR3-AS1	lncRNA	YES	3.4015	616	0.037016	0.0204919	0.000365191	191.57	0.022543
chr1_200624407_200624440	TAT	KIF14;DDX59	intergenic	Skin_Sun_Exposed_Lower_leg	ENSG00000118197	DDX59	Protein coding	NO	24.7255	550	0.044752	0.0229336	0.000365192	232.002	0.0218891
chr19_49634925_49634947	AC	RRAS	downstream	Skin_Not_Sun_Exposed_Suprapubic	ENSG00000126460	PRRG2	Protein coding	NO	53.563	508	0.087783	0.0248151	0.000365198	232.693	0.0244837
chr6_31291376_31291422	GT	HLA-C;LINC02571	intergenic	Pituitary	ENSG00000137310	TCF19	Protein coding	NO	129.915	230	0.042538	0.0543036	0.0003652	242.901	0.0493801
chr11_8771529_8771567	AG	LOC102724784	ncRNA_intronic	Heart_Left_Ventricle	ENSG00000175352	NRIP3	Protein coding	NO	212.555	350	-0.023821	0.0358931	0.00036521	196.694	0.0404471
chr3_120499344_120499360	AC	FSTL1;NDUFB4	intergenic	Cells_Cultured_fibroblasts	ENSG00000240661	BTNL12P	transcribed_unitary_pseudogene	NO	131.403	427	-0.031457	0.0294795	0.000365214	202.052	0.022558
chr18_12331808_12331860	AT	AFG3L2	intronic	Brain_Hypothalamus	ENSG00000267108	.	lncRNA	NO	101.063	159	0.175972	0.077956	0.000365217	194.419	0.0859617
chr14_26572725_26572765	GT	NOVA1	intronic	Colon_Transverse	ENSG00000257185	LINC02293	lncRNA	NO	236.595	328	-0.032903	0.0382716	0.000365237	232.48	0.0441222
chr12_48267330_48267440	CCTT	OR10AD1;H1-7	intergenic	Brain_Cerebellum	ENSG00000177981	ASB8	Protein coding	NO	86.172	202	-0.040223	0.0616841	0.000365245	198.28	0.0378758
chr22_22312845_22312891	GT	BMS1P20	ncRNA_intronic	Colon_Sigmoid	ENSG00000272779	BMS1P20	transcribed_unprocessed_pseudogene	YES	9.644	310	0.064218	0.0404652	0.000365284	223.816	0.0398107
chr14_24140146_24140168	AT	EMC9	intronic	Esophagus_Muscularis	ENSG00000259321	.	lncRNA	NO	0.712	114	-0.230026	0.107664	0.000365291	219.234	0.0262997
chr6_31746080_31746114	TG	MSH5-SAPCD1	ncRNA_intronic	Esophagus_Mucosa	ENSG00000204424	LY6G6F	Protein coding	NO	39.231	449	0.047279	0.0280467	0.000365292	221.006	0.0259184
chr19_14774674_14774689	CTTT	ADGRE2	intronic	Skin_Sun_Exposed_Lower_leg	ENSG00000160961	ZNF333	Protein coding	NO	66.6875	556	0.003212	0.0226868	0.000365299	232.07	0.0218934
chr6_32665096_32665139	GCCCCC	HLA-DQB1	intronic	Pituitary	ENSG00000229391	HLA-DRB6	transcribed_unprocessed_pseudogene	NO	106.931	230	0.188421	0.0543012	0.000365314	242.977	0.0493856
chr1_62094558_62094608	AC	PATJ	intronic	Prostate	ENSG00000240563	L1TD1	Protein coding	NO	100.266	199	0.062884	0.0625939	0.000365321	240.88	0.0794093
chr2_25192995_25193027	TG	POMC;LINC01381	intergenic	Adrenal_Gland	ENSG00000084710	EFR3B	Protein coding	NO	71.338	203	0.063117	0.0613842	0.000365327	186.201	0.0595865
chr16_31069268_31069306	AC	ZNF668	intronic	Brain_Anterior_cingulate_cortex_BA24	ENSG00000260911	.	lncRNA	NO	26.137	141	0.052349	0.087626	0.000365338	188.633	0.0868076
chr5_102737283_102737347	AGGA	LINC00491;PAM	intergenic	Adrenal_Gland	ENSG00000145725	PPIP5K2	Protein coding	NO	382.834	202	0.115938	0.0616818	0.00036534	186.208	0.0595865
chr10_29651618_29651648	TC	SVIL	intronic	Muscle_Skeletal	ENSG00000224597	SVIL-AS1	transcribed_unprocessed_pseudogene	NO	242.015	655	-0.040701	0.0192778	0.000365345	195.132	0.0216693
chr10_32850774_32850818	AC	CCDC7	intronic	Brain_Cerebellar_Hemisphere	ENSG00000273038	.	.	NO	.	166	-0.049283	0.0747427	0.000365353	195.625	0.0488219
chr2_39641502_39641532	CA	MAP4K3-DT;TMEM178A	intergenic	Artery_Tibial	ENSG00000138050	THUMPD2	Protein coding	NO	103.137	532	0.074298	0.0237023	0.000365357	213.586	0.0218868
chr3_122539507_122539567	TTTC	PARP9	intronic	Brain_Cerebellar_Hemisphere	ENSG00000196981	WDR5B	Protein coding	NO	123.475	166	-0.019849	0.0747425	0.000365361	195.629	0.0488219
chr6_149634275_149634320	AAAAT	KATNA1	intronic	Stomach	ENSG00000216906	.	processed_pseudogene	NO	269.945	285	0.056043	0.0439647	0.000365378	222.499	0.0586012
chr16_28863893_28863918	GCC	SH2B1	UTR5	Stomach	ENSG00000196993	NPIPB9	Protein coding	NO	112.118	286	0.126138	0.0438128	0.000365394	222.509	0.0586012
chr19_47721164_47721196	GT	EHD2	intronic	Prostate	ENSG00000178980	SELENOW	Protein coding	NO	57.497	199	0.079592	0.0625921	0.000365394	240.928	0.0794093
chr1_41375448_41375515	AAGA	FOXO6-AS1	ncRNA_intronic	Artery_Tibial	ENSG00000204060	FOXO6	Protein coding	NO	8.8025	532	-0.03282	0.0237019	0.000365397	213.61	0.0218868
chr12_31485736_31485762	CT	DENND5B	intronic	Colon_Transverse	ENSG00000170456	DENND5B	Protein coding	YES	10.153	328	0.046793	0.0382691	0.000365402	232.585	0.0441337
chr12_53767794_53767832	GT	CISTR;HOXC13-AS	intergenic	Esophagus_Mucosa	ENSG00000185591	SP1	Protein coding	NO	386.511	449	0.087611	0.0280454	0.000365413	221.079	0.0259239
chr1_44812786_44812838	GT	BTBD19	intronic	Brain_Hypothalamus	ENSG00000070785	EIF2B3	Protein coding	NO	62.81	160	-0.026392	0.0774744	0.000365427	194.531	0.0859617
chr17_59129358_59129396	AC	SKA2	intronic	Artery_Tibial	ENSG00000121101	TEX14	Protein coding	NO	437.322	532	-0.102056	0.0237016	0.000365429	213.628	0.0218868
chr17_42183412_42183460	CCTT	HCRT	downstream	Adipose_Subcutaneous	ENSG00000089558	KCNH4	Protein coding	NO	2.294	530	-0.080411	0.0237903	0.000365436	226.602	0.0243445
chr11_10258071_10258109	AC	SBF2	intronic	Adipose_Subcutaneous	ENSG00000133812	SBF2	Protein coding	YES	35.979	530	-0.041221	0.0237903	0.000365443	226.606	0.0243445
chr1_6708960_6709000	TC	DNAJC11;LINC01672	intergenic	Artery_Tibial	ENSG00000041988	THAP3	Protein coding	NO	80.585	532	0.03095	0.0237015	0.000365445	213.637	0.0218868
chr7_97738989_97739018	ATATA	TAC1	intronic	Pituitary	ENSG00000183444	OR7E38P	unprocessed_pseudogene	NO	228.071	67	0.189455	0.178715	0.000365446	243.065	0.0493934
chr19_9783545_9783566	TA	ZNF846	intronic	Cells_Cultured_fibroblasts	ENSG00000196605	ZNF846	Protein coding	YES	2.4405	68	0.078173	0.176243	0.000365447	202.181	0.0225699
chr5_41993618_41993640	AT	FBXO4;LOC101926960	intergenic	Heart_Left_Ventricle	ENSG00000083720	OXCT1	Protein coding	NO	123.204	333	0.023524	0.0377004	0.000365462	196.83	0.0404605
ATN1	CAG	ATN1	exonic	Brain_Frontal_Cortex_BA9	ENSG00000248593	DSTNP2	transcribed_unprocessed_pseudogene	NO	51.8465	165	-0.059389	0.0751816	0.000365465	191.254	0.06902
chr9_112834843_112834883	AC	SNX30	intronic	Adipose_Subcutaneous	ENSG00000148158	SNX30	Protein coding	YES	3.722	530	0.012736	0.02379	0.000365467	226.621	0.0243445
chr15_51728396_51728432	AC	LYSMD2	intronic	Adipose_Subcutaneous	ENSG00000166477	LEO1	Protein coding	NO	226.647	530	0.055977	0.02379	0.000365469	226.623	0.0243445
chr5_112877981_112878022	TG	REEP5	UTR3	Pancreas	ENSG00000279522	.	.	NO	.	275	0.078832	0.0455388	0.000365488	207.848	0.0444691
chr1_153744038_153744082	GT	INTS3	intronic	Spleen	ENSG00000272654	JTB-DT	lncRNA	NO	233.667	205	0.105605	0.0607929	0.00036549	232.821	0.055164
chr10_79441079_79441117	AC	ZCCHC24	intronic	Esophagus_Mucosa	ENSG00000278616	BEND3P3	processed_pseudogene	NO	241.899	449	-0.053939	0.0280445	0.000365492	221.127	0.0259265
chr17_76563753_76563798	TTTAT	SNHG16	ncRNA_exonic	Lung	ENSG00000167889	MGAT5B	Protein coding	NO	304.628	460	-0.035972	0.0273795	0.000365492	239.033	0.0314311
chr1_153744038_153744082	GT	INTS3	intronic	Heart_Atrial_Appendage	ENSG00000189334	S100A14	Protein coding	NO	127.074	364	0.073743	0.0345235	0.000365494	212.419	0.0353293
chr4_39697441_39697513	GT	UBE2K	upstream	Nerve_Tibial	ENSG00000163683	SMIM14	Protein coding	NO	58.575	488	-0.043576	0.0258208	0.00036552	235.897	0.0207109
chr1_35566629_35566679	CA	NCDN	UTR3	Heart_Atrial_Appendage	ENSG00000116819	TFAP2E	Protein coding	NO	6.66	364	0.064399	0.0345231	0.000365522	212.435	0.0353293
chr9_138129065_138129107	GGGTTA	CACNA1B;TUBBP5	intergenic	Spleen	ENSG00000159247	TUBBP5	transcribed_unprocessed_pseudogene	NO	45.959	204	0.111142	0.0610842	0.000365531	232.847	0.055164
chr3_193554653_193554687	GT	ATP13A4-AS1	ncRNA_exonic	Brain_Nucleus_accumbens_basal_ganglia	ENSG00000225473	ATP13A4-AS1	lncRNA	YES	1.258	192	0.196131	0.0648236	0.000365551	192.9	0.059063
chr14_80561896_80561912	TA	CEP128	intronic	Brain_Cerebellar_Hemisphere	ENSG00000100629	CEP128	Protein coding	YES	18.521	158	-0.098881	0.0784267	0.000365559	195.735	0.0488361
chr8_38899685_38899733	TG	TACC1;PLEKHA2	intergenic	Whole_Blood	ENSG00000147526	TACC1	Protein coding	NO	53.24	616	-0.017607	0.0204884	0.000365615	191.793	0.0225665
chr15_41917096_41917136	TTAT	EHD4	intronic	Thyroid	ENSG00000174197	MGA	Protein coding	NO	153.71	531	0.045112	0.0237441	0.000365619	238.088	0.019917
chr7_65286809_65286837	TAT	INTS4P1;ZNF92	intergenic	Esophagus_Gastroesophageal_Junction	ENSG00000182722	SEPHS1P1	processed_pseudogene	NO	433.469	107	0.159597	0.114431	0.000365644	221.037	0.0371241
chr17_43295964_43296111	AG	RNU2-1	downstream	Skin_Sun_Exposed_Lower_leg	ENSG00000237888	RPL29P31	processed_pseudogene	NO	180.161	553	-0.013611	0.0228057	0.000365669	232.305	0.0219112
chr14_75156916_75156956	AAAAG	TMED10	intronic	Nerve_Tibial	ENSG00000198208	RPS6KL1	Protein coding	NO	233.634	487	-0.060334	0.0258717	0.000365678	235.999	0.020718
chr1_10498280_10498315	AAAAC	PEX14	intronic	Brain_Nucleus_accumbens_basal_ganglia	ENSG00000175279	CENPS	Protein coding	NO	58.1745	192	0.144334	0.0648203	0.000365681	192.968	0.0590658
chr1_211480651_211480683	AC	RD3	intronic	Heart_Left_Ventricle	ENSG00000082512	TRAF5	Protein coding	NO	111.738	350	-0.037913	0.0358862	0.000365699	196.957	0.0404762
chr14_72892942_72893022	GGAA	DPF3	intronic	Skin_Sun_Exposed_Lower_leg	ENSG00000258376	PAPLN-AS1	lncRNA	NO	352.997	557	0.059053	0.0226428	0.000365699	232.324	0.0219112
chr15_51718199_51718235	AGAC	SCG3	intronic	Spleen	ENSG00000140280	LYSMD2	Protein coding	NO	19.438	205	0.118247	0.0607873	0.000365724	232.97	0.0551687
chr20_48892237_48892293	TCCT	PREX1;ARFGEF2	intergenic	Colon_Sigmoid	ENSG00000177410	ZFAS1	lncRNA	NO	385.913	310	0.044953	0.0404577	0.000365752	224.103	0.0398546
chr7_43571061_43571091	AC	HECW1;STK17A	intergenic	Spleen	ENSG00000106605	BLVRA	Protein coding	NO	187.604	205	-0.059435	0.0607864	0.000365761	232.993	0.0551687
chr19_2618342_2618374	GT	GNG7	intronic	Nerve_Tibial	ENSG00000176490	DIRAS1	Protein coding	NO	99.547	488	-0.121181	0.0258181	0.000365776	236.062	0.0207217
chr8_142767887_142767935	GAAT	LYNX1-SLURP2;SLURP2	intronic	Artery_Coronary	ENSG00000253741	LNCOC1	lncRNA	NO	40.855	195	-0.269652	0.0638407	0.000365779	191.304	0.0766749
chr12_9759484_9759508	TTA	CD69	intronic	Lung	ENSG00000184293	CLECL1P	transcribed_unitary_pseudogene	NO	26.197	114	0.36895	0.107643	0.000365806	239.238	0.0314532
chr4_99156799_99156866	TCTA	LOC100507053	ncRNA_exonic	Muscle_Skeletal	ENSG00000197894	ADH5	Protein coding	NO	68.0315	655	0.046775	0.0192742	0.000365808	195.38	0.0216912
chr1_151867542_151867608	TTC	THEM5;THEM4	intergenic	Skin_Sun_Exposed_Lower_leg	ENSG00000143631	FLG	Protein coding	NO	457.664	557	-0.005635	0.0226415	0.000365837	232.412	0.0219174
chr6_42044783_42044803	TTTA	CCND3	intronic	Lung	ENSG00000048544	MRPS10	Protein coding	NO	173.068	463	0.050169	0.0271998	0.000365846	239.265	0.0314532
chr15_82209316_82209352	AC	EFL1	intronic	Spleen	ENSG00000182774	RPS17	Protein coding	NO	330.797	205	-0.029193	0.0607843	0.000365849	233.05	0.0551687
chr11_77646731_77646779	CTT	CLNS1A;RSF1	intergenic	Artery_Tibial	ENSG00000255449	.	lncRNA	NO	223.336	526	-0.010088	0.023966	0.000365851	213.875	0.0219089
chr1_44942377_44942418	TA	EIF2B3	intronic	Skin_Not_Sun_Exposed_Suprapubic	ENSG00000142959	BEST4	Protein coding	NO	154.227	156	-0.007278	0.0793978	0.000365853	233.11	0.0245224
chr3_18128039_18128065	TG	LOC339862	ncRNA_intronic	Esophagus_Muscularis	ENSG00000182568	SATB1	Protein coding	NO	223.479	417	-0.02196	0.0301721	0.000365863	219.578	0.0263377
chr14_75039846_75039882	AT	MLH3	intronic	Colon_Sigmoid	ENSG00000119630	PGF	Protein coding	NO	84.238	95	-0.038215	0.128269	0.000365877	224.179	0.0398611
chr6_29707390_29707426	AC	ZFP57;HLA-F	intergenic	Muscle_Skeletal	ENSG00000230795	HLA-K	unprocessed_pseudogene	NO	219.051	655	-0.055662	0.0192736	0.00036589	195.423	0.0216913
chr7_27152077_27152145	GT	HOXA-AS3	ncRNA_intronic	Spleen	ENSG00000233429	HOTAIRM1	lncRNA	NO	52.492	205	0.041478	0.0607829	0.000365909	233.088	0.0551687
chr3_119677071_119677139	AGAGGGC	COX17	intronic	Testis	ENSG00000138495	COX17	Protein coding	YES	0.183	296	0.097388	0.0423435	0.000365911	308.764	0.03351
chr6_31588374_31588402	AG	LST1	intronic	Skin_Sun_Exposed_Lower_leg	ENSG00000206337	HCP5	lncRNA	NO	124.354	556	0.074559	0.0226813	0.000365915	232.461	0.02192
chr1_169692225_169692245	TTTAA	SELL	intronic	Esophagus_Muscularis	ENSG00000000460	C1orf112	Protein coding	NO	30.228	415	-0.118465	0.0303155	0.000365916	219.609	0.0263384
chr5_140648007_140648060	GT	IK	intronic	Pancreas	ENSG00000113119	TMCO6	Protein coding	NO	4.6705	274	-0.03412	0.0456947	0.000365924	208.096	0.0445126
chr22_42008091_42008171	CTTTC	WBP2NL	intronic	Liver	ENSG00000205702	CYP2D7	Protein coding	NO	133.793	195	0.044505	0.0638367	0.000365938	175.821	0.0734424
chr5_126946761_126946797	GT	MARCHF3	intronic	Testis	ENSG00000173926	MARCHF3	Protein coding	YES	28.551	296	-0.025757	0.0423429	0.000365947	308.794	0.03351
chr3_75457554_75457590	TG	LINC02018	ncRNA_intronic	Pituitary	ENSG00000272690	LINC02018	lncRNA	YES	5.375	230	-0.051547	0.0542876	0.000365952	243.401	0.0494435
chr18_12597157_12597205	AC	SPIRE1	intronic	Artery_Aorta	ENSG00000134278	SPIRE1	Protein coding	YES	39.159	346	0.018012	0.0362926	0.000365962	219.518	0.0318511
chr17_27355511_27355571	GGAA	WSB1;TBC1D3P5	intergenic	Pituitary	ENSG00000265683	SYPL1P2	processed_pseudogene	NO	2.957	230	0.161485	0.0542873	0.000365965	243.41	0.0494435
chr19_12920096_12920124	AC	MIR5695;SYCE2	upstream	Stomach	ENSG00000105607	GCDH	Protein coding	NO	20.539	286	-0.029447	0.0438029	0.000365968	222.859	0.0586641
chr20_32761150_32761200	GT	COMMD7;DNMT3B	intergenic	Artery_Tibial	ENSG00000149600	COMMD7	Protein coding	NO	17.708	532	-0.031326	0.0236964	0.000365982	213.952	0.0219145
chr15_101581718_101581749	CA	PCSK6;LINC02348	intergenic	Esophagus_Mucosa	ENSG00000184277	TM2D3	Protein coding	NO	43.2435	449	-0.045506	0.028039	0.000365986	221.426	0.0259555
chr14_73105038_73105064	AC	RBM25	intronic	Lung	ENSG00000258376	PAPLN-AS1	lncRNA	NO	140.928	466	-0.021635	0.0270245	0.000365993	239.361	0.0314617
chr2_240998728_240998824	CGCCC	SNED1	UTR5	Colon_Sigmoid	ENSG00000144504	ANKMY1	Protein coding	NO	429.567	95	0.06086	0.128262	0.000366018	224.265	0.0398694
chr16_31258284_31258304	AT	TRIM72;ITGAM	intergenic	Testis	ENSG00000278885	.	TEC	NO	308.706	94	-0.090663	0.129568	0.000366032	308.866	0.0335116
chr11_64237085_64237123	AG	VEGFB	intronic	Brain_Hippocampus	ENSG00000257086	.	lncRNA	NO	12.39	140	-0.013017	0.0882106	0.000366038	189.997	0.0889497
chr1_151941389_151941438	AC	THEM4;S100A10	intergenic	Testis	ENSG00000197747	S100A10	Protein coding	NO	51.1645	296	-0.120048	0.0423412	0.000366044	308.876	0.0335116
chr15_71975390_71975428	GT	MYO9A	intronic	Nerve_Tibial	ENSG00000137817	PARP6	Protein coding	NO	270.378	488	0.042526	0.0258153	0.000366055	236.242	0.0207339
chr3_51281274_51281306	AT	DOCK3	intronic	Artery_Tibial	ENSG00000164082	GRM2	Protein coding	NO	425.778	158	0.073212	0.0784113	0.000366069	214.003	0.0219175
chr17_45922486_45922518	AC	MAPT	intronic	Nerve_Tibial	ENSG00000260075	NSFP1	unprocessed_pseudogene	NO	450.353	488	0.033281	0.0258149	0.000366089	236.264	0.020734
chr14_72881294_72881349	TGT	DPF3	intronic	Muscle_Skeletal	ENSG00000259015	.	processed_pseudogene	NO	79.2735	655	0.060862	0.0192719	0.000366104	195.538	0.0216999
chr17_30163189_30163247	TG	NSRP1	intronic	Esophagus_Gastroesophageal_Junction	ENSG00000141298	SSH2	Protein coding	NO	232.942	322	-0.019255	0.0389628	0.000366108	221.318	0.037165
chr17_76486077_76486115	AC	RHBDF2	intronic	Heart_Atrial_Appendage	ENSG00000267543	.	lncRNA	NO	63.855	364	-0.035783	0.034515	0.000366118	212.781	0.035381
chr3_122496319_122496349	AC	KPNA1	intronic	Esophagus_Muscularis	ENSG00000114023	FAM162A	Protein coding	NO	93.544	417	-0.028534	0.030169	0.000366122	219.733	0.0263469
chr1_153440858_153440958	AAAG	S100A7A;S100A7	intergenic	Stomach	ENSG00000143624	INTS3	Protein coding	NO	287.142	285	0.015324	0.0439516	0.000366134	222.959	0.0586641
chr17_38995870_38995910	GT	FBXO47;LINC02079	intergenic	Lung	ENSG00000161381	PLXDC1	Protein coding	NO	74.581	466	0.03189	0.0270228	0.000366152	239.465	0.0314713
chr9_92474742_92474784	TCA	ASPN	exonic	Breast_Mammary_Tissue	ENSG00000106809	OGN	Protein coding	NO	70.067	377	0.058875	0.0333366	0.000366153	236.771	0.0396468
chr17_18929358_18929391	AAT	PRPSAP2	intronic	Brain_Cortex	ENSG00000141127	PRPSAP2	Protein coding	YES	1.1065	192	0.150311	0.0648083	0.000366155	193.65	0.0498327
chr2_190408694_190408714	CTCC	MFSD6	intronic	Small_Intestine_Terminal_Ileum	ENSG00000198130	HIBCH	Protein coding	NO	64.511	172	-0.169657	0.0721724	0.000366159	204.712	0.0864127
chr11_78143317_78143359	AC	KCTD21-AS1	ncRNA_intronic	Prostate	ENSG00000151366	NDUFC2	Protein coding	NO	63.476	199	0.027856	0.0625731	0.000366173	241.441	0.0795523
chr16_53648626_53648658	CA	RPGRIP1L	intronic	Esophagus_Gastroesophageal_Junction	ENSG00000279722	.	TEC	NO	158.699	322	-0.083216	0.0389616	0.000366183	221.363	0.0371663
chr14_94655478_94655502	CG	SERPINA13P;GSC	intergenic	Nerve_Tibial	ENSG00000188488	SERPINA5	Protein coding	NO	73.519	488	-0.053948	0.0258137	0.000366209	236.341	0.0207385
chr12_111887814_111887854	AC	MAPKAPK5	intronic	Whole_Blood	ENSG00000111300	NAA25	Protein coding	NO	147.571	616	-0.026126	0.0204835	0.000366221	192.111	0.0225986
chr17_57100428_57100446	AC	AKAP1	intronic	Testis	ENSG00000121057	AKAP1	Protein coding	YES	2	296	-0.035273	0.0423382	0.000366228	309.031	0.0335247
chr2_48309894_48309926	GT	FBXO11;FOXN2	intergenic	Colon_Transverse	ENSG00000068781	STON1-GTF2A1L	Protein coding	NO	220.015	328	-0.044356	0.0382566	0.000366231	233.112	0.0442254
chr1_145804499_145804533	CA	RNF115	intronic	Nerve_Tibial	ENSG00000265241	RBM8A	Protein coding	NO	122.931	488	-0.058278	0.0258134	0.000366233	236.357	0.0207385
chr2_187448596_187448636	GT	CALCRL	upstream	Adipose_Visceral_Omentum	ENSG00000224063	CALCRL-AS1	lncRNA	NO	105.533	459	-0.051722	0.0274304	0.000366247	227.316	0.0306686
chr19_1906866_1906888	TG	ADAT3;SCAMP4	intronic	Breast_Mammary_Tissue	ENSG00000267283	.	lncRNA	NO	82.524	377	0.032982	0.0333353	0.000366249	236.833	0.0396506
chr15_41918217_41918243	AC	EHD4	intronic	Colon_Sigmoid	ENSG00000137802	MAPKBP1	Protein coding	NO	95.58	310	0.042481	0.0404497	0.000366256	224.411	0.0398882
chr9_136207364_136207402	AC	QSOX2	UTR3	Brain_Cortex	ENSG00000148400	NOTCH1	Protein coding	NO	295.312	199	0.045301	0.0625707	0.000366272	193.712	0.0498358
chr12_42413526_42413570	TG	PPHLN1	intronic	Skin_Sun_Exposed_Lower_leg	ENSG00000015153	YAF2	Protein coding	NO	175.199	557	-0.022404	0.0226375	0.000366288	232.699	0.0219382
chr2_73703472_73703524	GT	NAT8B;TPRKB	intergenic	Brain_Putamen_basal_ganglia	ENSG00000114978	MOB1A	Protein coding	NO	474.816	163	0.020464	0.0760567	0.000366318	185.495	0.0691115
chr4_185418047_185418067	AC	UFSP2	intronic	Nerve_Tibial	ENSG00000109771	LRP2BP	Protein coding	NO	22.133	488	0.052763	0.0258125	0.000366325	236.417	0.020742
chr18_12298922_12299010	AGGA	CIDEA;TUBB6	intergenic	Adipose_Visceral_Omentum	ENSG00000267108	.	lncRNA	NO	133.931	459	-0.049966	0.0274295	0.000366329	227.367	0.0306692
chr10_72249638_72249694	TATT	ANAPC16;DDIT4	intergenic	Adipose_Subcutaneous	ENSG00000138303	ASCC1	Protein coding	NO	32.532	529	-0.088402	0.0238265	0.000366331	227.157	0.024394
chr2_21185077_21185133	TA	TDRD15;LINC01822	intergenic	Heart_Left_Ventricle	ENSG00000084674	APOB	Protein coding	NO	141.032	337	0.016893	0.0372452	0.000366334	197.299	0.0405309
chr3_50272855_50272879	AAT	SEMA3B	intronic	Heart_Left_Ventricle	ENSG00000214706	IFRD2	Protein coding	NO	15.772	100	0.065312	0.12209	0.000366343	197.304	0.0405309
chr2_135626173_135626249	TGCT	R3HDM1	intronic	Pancreas	ENSG00000048991	R3HDM1	Protein coding	YES	4.699	275	0.06655	0.0455232	0.000366355	208.342	0.0445555
chr6_42578972_42578998	AC	UBR2	intronic	Lung	ENSG00000112619	PRPH2	Protein coding	NO	143.612	466	0.106927	0.0270204	0.000366374	239.61	0.0314863
chr10_123446067_123446113	GT	BUB3;GPR26	intergenic	Thyroid	ENSG00000154473	BUB3	Protein coding	NO	283.836	534	0.01429	0.0236046	0.000366381	238.585	0.019955
chr4_185143605_185143632	CGCC	SLC25A4	intronic	Brain_Nucleus_accumbens_basal_ganglia	ENSG00000151729	SLC25A4	Protein coding	YES	0.3405	181	0.041712	0.0686553	0.000366396	193.345	0.0591451
chr19_36572718_36572742	TATC	ZNF529	intronic	Adipose_Subcutaneous	ENSG00000254004	ZNF260	Protein coding	NO	44.459	530	0.085617	0.0237811	0.000366419	227.211	0.0243946
chr4_128453921_128453941	TG	LINC02615	ncRNA_intronic	Stomach	ENSG00000251432	LINC02615	lncRNA	YES	1.238	286	0.046569	0.043795	0.000366424	223.136	0.0586891
chr9_120794506_120794546	TG	B3GNT10	ncRNA_intronic	Artery_Aorta	ENSG00000214654	B3GALT9	Protein coding	NO	1.023	346	-0.105235	0.036286	0.000366427	219.797	0.031883
chr6_87216108_87216157	AC	ZNF292	intronic	Esophagus_Mucosa	ENSG00000203872	C6orf163	Protein coding	NO	128.68	445	-0.026367	0.0282838	0.000366431	221.695	0.0259835
chr2_105258730_105258774	AC	TGFBRAP1	intronic	Liver	ENSG00000135974	C2orf49	Protein coding	NO	78.78	195	0.089538	0.0638238	0.000366458	176.071	0.073516
chr2_201134640_201134685	TAAAA	CFLAR	intronic	Artery_Tibial	ENSG00000240344	PPIL3	Protein coding	NO	245.359	522	-0.094249	0.0241424	0.000366466	214.234	0.021939
chr1_166728739_166728763	AT	FMO9P;POGK	intergenic	Esophagus_Mucosa	ENSG00000143157	POGK	Protein coding	NO	110.696	126	-0.045017	0.097689	0.000366468	221.718	0.0259835
chr6_123551342_123551380	AC	TRDN	intronic	Brain_Cortex	ENSG00000186439	TRDN	Protein coding	YES	36.324	198	-0.125877	0.0628756	0.000366469	193.816	0.049837
chr8_27487357_27487397	CTCTT	CHRNA2;EPHX2	intergenic	Brain_Frontal_Cortex_BA9	ENSG00000120915	EPHX2	Protein coding	NO	3.404	165	-0.067697	0.0751522	0.000366477	191.784	0.0691114
chr5_176953495_176953531	AC	UIMC1	intronic	Whole_Blood	ENSG00000160867	FGFR4	Protein coding	NO	133.392	616	0.041727	0.0204813	0.000366482	192.248	0.0226115
chr5_95753233_95753265	TG	RHOBTB3	intronic	Breast_Mammary_Tissue	ENSG00000164292	RHOBTB3	Protein coding	YES	14.506	377	-0.074293	0.033332	0.0003665	236.995	0.039671
chr19_15653735_15653785	GA	CYP4F3	intronic	Nerve_Tibial	ENSG00000186529	CYP4F3	Protein coding	YES	3.78	488	0.021087	0.0258107	0.000366503	236.531	0.0207501
chr1_117137446_117137480	AC	TRIM45;VTCN1	intergenic	Cells_Cultured_fibroblasts	ENSG00000134253	TRIM45	Protein coding	NO	14.876	427	0.014449	0.0294643	0.000366514	202.771	0.0226257
chr3_57696619_57696643	AATA	DENND6A-DT	ncRNA_exonic	Adrenal_Gland	ENSG00000272146	ARF4-AS1	lncRNA	NO	98.835	203	0.271343	0.0613558	0.000366514	186.806	0.0597398
chr14_61131270_61131330	TTCC	SLC38A6;TMEM30B	intergenic	Whole_Blood	ENSG00000258926	.	lncRNA	NO	412.186	616	0.063553	0.0204811	0.000366515	192.265	0.0226115
chr2_42518968_42519030	AC	MTA3	intronic	Muscle_Skeletal	ENSG00000226491	FTOP1	processed_pseudogene	NO	279.713	655	0.058827	0.0192686	0.000366534	195.767	0.0217172
chr11_86776206_86776268	TC	ME3;PRSS23	intergenic	Muscle_Skeletal	ENSG00000255250	.	lncRNA	NO	40.031	655	-0.022787	0.0192684	0.000366559	195.781	0.0217172
chr7_149232651_149232699	TCTA	ZNF282;ZNF212	intergenic	Muscle_Skeletal	ENSG00000170260	ZNF212	Protein coding	NO	6.976	655	0.080659	0.0192684	0.000366559	195.781	0.0217172
chr17_41789420_41789456	GT	JUP;P3H4	intergenic	Esophagus_Gastroesophageal_Junction	ENSG00000173801	JUP	Protein coding	NO	2.507	322	-0.076794	0.0389558	0.000366564	221.593	0.0371988
chr2_202546903_202546953	TGTTT	BMPR2	intronic	Artery_Aorta	ENSG00000273456	.	lncRNA	NO	170.786	346	-0.17287	0.036284	0.000366566	219.881	0.0318899
chr12_123620576_123620628	AT	DDX55;EIF2B1	UTR3	Skin_Not_Sun_Exposed_Suprapubic	ENSG00000278861	.	TEC	NO	34.926	156	0.015233	0.0793746	0.000366612	233.594	0.0245668
chr17_44819659_44819703	AAAT	GJC1	intronic	Esophagus_Muscularis	ENSG00000180336	MEIOC	Protein coding	NO	142.714	417	-0.122009	0.0301631	0.000366616	220.03	0.0263761
ATXN7	GCA	ATXN7	exonic	Whole_Blood	ENSG00000239653	PSMD6-AS2	lncRNA	NO	91.323	199	0.133542	0.0625622	0.000366619	192.32	0.0226152
chr15_40539840_40539880	CA	CCDC32	intronic	Skin_Not_Sun_Exposed_Suprapubic	ENSG00000166140	ZFYVE19	Protein coding	NO	267.226	508	0.020021	0.024801	0.00036663	233.606	0.0245668
chr11_47519479_47519523	TAAA	CELF1	intronic	Cells_Cultured_fibroblasts	ENSG00000134575	ACP2	Protein coding	NO	270.595	427	-0.069834	0.0294629	0.000366639	202.841	0.0226284
chr2_171801907_171801950	TG	SLC25A12	intronic	Muscle_Skeletal	ENSG00000071967	CYBRD1	Protein coding	NO	278.849	655	0.033872	0.0192675	0.000366685	195.848	0.0217223
chr12_111894766_111894792	TG	MAPKAPK5	UTR3	Liver	ENSG00000198270	TMEM116	Protein coding	NO	111.206	195	0.106792	0.0638179	0.000366696	176.185	0.0735331
chr7_65286809_65286837	TAT	INTS4P1;ZNF92	intergenic	Skin_Sun_Exposed_Lower_leg	ENSG00000164669	INTS4P1	transcribed_unprocessed_pseudogene	NO	145.582	162	0.146209	0.0765037	0.000366697	232.958	0.0219585
chr1_48283697_48283724	AAAG	SLC5A9;SPATA6	intergenic	Adipose_Visceral_Omentum	ENSG00000132122	SPATA6	Protein coding	NO	76.0115	457	0.018872	0.0275444	0.00036671	227.604	0.0306929
chr5_140648007_140648060	GT	IK	intronic	Esophagus_Gastroesophageal_Junction	ENSG00000255408	PCDHA3	Protein coding	NO	152.994	322	-0.041399	0.0389533	0.000366723	221.689	0.0372086
chr19_16464729_16464771	ACACTA	EPS15L1	intronic	Whole_Blood	ENSG00000127527	EPS15L1	Protein coding	YES	7.193	616	-0.060416	0.0204793	0.000366737	192.381	0.0226198
chr17_48153024_48153048	AC	SKAP1	intronic	Adipose_Visceral_Omentum	ENSG00000108465	CDK5RAP3	Protein coding	NO	171.929	459	-0.04655	0.0274249	0.000366756	227.632	0.0306929
chr6_95586993_95587005	TA	MANEA	intronic	Artery_Aorta	ENSG00000172469	MANEA	Protein coding	YES	1.223	346	-0.088473	0.0362812	0.00036676	219.997	0.0318998
chr11_113360045_113360078	TTGTT	TTC12	intronic	Artery_Coronary	ENSG00000170209	ANKK1	Protein coding	NO	27.7175	195	0.099695	0.0638161	0.000366769	191.822	0.0768209
chr19_52683228_52683280	TG	ZNF83	intronic	Nerve_Tibial	ENSG00000167766	ZNF83	Protein coding	YES	7.22	488	0.028127	0.0258079	0.000366769	236.703	0.0207616
chr3_148079697_148079727	AC	LINC02032	ncRNA_intronic	Testis	ENSG00000244650	.	lncRNA	NO	81.199	296	-0.169312	0.042329	0.000366779	309.496	0.0335715
chr1_243439622_243439666	CA	SDCCAG8	intronic	Adipose_Visceral_Omentum	ENSG00000054282	SDCCAG8	Protein coding	YES	21.627	459	-0.041334	0.0274246	0.000366785	227.65	0.0306929
chr12_57551872_57551906	TC	KIF5A	intronic	Colon_Sigmoid	ENSG00000123297	TSFM	Protein coding	NO	230.872	310	0.077091	0.0404412	0.000366792	224.74	0.0399395
chr21_33971510_33971538	AC	LINC00649	downstream	Breast_Mammary_Tissue	ENSG00000142188	TMEM50B	Protein coding	NO	491.55	377	0.096658	0.0333282	0.000366795	237.186	0.0396963
chr10_42673559_42673595	TG	LINC01518	ncRNA_exonic	Brain_Cerebellar_Hemisphere	ENSG00000215146	.	transcribed_unprocessed_pseudogene	NO	320.566	166	-0.146354	0.0747008	0.000366804	196.402	0.0489658
chr12_98475036_98475098	AC	SLC9A7P1;LINC02453	intergenic	Skin_Sun_Exposed_Lower_leg	ENSG00000120868	APAF1	Protein coding	NO	170.223	557	0.028186	0.0226328	0.000366805	233.027	0.0219629
chr15_84766706_84766740	GT	ZNF592	intronic	Muscle_Skeletal	ENSG00000136383	ALPK3	Protein coding	NO	50.633	655	0.017155	0.0192664	0.000366825	195.923	0.0217281
chr12_52237726_52237762	TG	KRT7	intronic	Artery_Aorta	ENSG00000258279	LINC00592	lncRNA	NO	16.405	346	0.067854	0.0362801	0.000366834	220.041	0.0318998
chr14_88004845_88004873	TGAA	GPR65	upstream	Artery_Aorta	ENSG00000054983	GALC	Protein coding	NO	11.194	346	-0.163107	0.03628	0.00036684	220.045	0.0318998
chr8_93360596_93360628	AC	LINC00535	ncRNA_intronic	Thyroid	ENSG00000254057	.	lncRNA	NO	486.131	534	0.062388	0.0236003	0.00036684	238.884	0.0199763
chr8_11512654_11512682	TTTG	BLK	intronic	Adipose_Subcutaneous	ENSG00000136573	BLK	Protein coding	YES	18.281	530	-0.146849	0.023777	0.000366847	227.477	0.0244202
chr6_17663232_17663261	AC	NUP153	intronic	Brain_Caudate_basal_ganglia	ENSG00000137414	FAM8A1	Protein coding	NO	62.0855	184	0.036678	0.0675477	0.000366857	192.474	0.0599608
chr10_114778568_114778612	AC	LOC101927692	ncRNA_exonic	Thyroid	ENSG00000151553	FHIP2A	Protein coding	NO	43.154	534	0.019772	0.0236001	0.00036686	238.897	0.0199763
chr15_101766681_101766709	AT	LOC100128108;OR4F6	intergenic	Esophagus_Muscularis	ENSG00000259658	UBE2Q2P13	transcribed_unprocessed_pseudogene	NO	20.712	114	-0.049663	0.107599	0.000366872	220.184	0.0263914
chr7_65038264_65038312	GCG	CCT6P3	upstream	Adipose_Subcutaneous	ENSG00000189316	.	lncRNA	NO	148.188	501	-0.038219	0.0251423	0.000366882	227.499	0.0244202
chr3_40462029_40462059	CTG	RPL14	exonic	Lung	ENSG00000223797	ENTPD3-AS1	lncRNA	NO	8.715	466	-0.042562	0.0270149	0.000366895	239.951	0.0315227
chr20_44911135_44911179	AAAT	PABPC1L	intronic	Adrenal_Gland	ENSG00000166913	YWHAB	Protein coding	NO	7.338	203	0.07253	0.0613466	0.000366898	187.002	0.0597833
chr12_95735905_95735952	TTTA	NTN4	intronic	Testis	ENSG00000139344	AMDHD1	Protein coding	NO	207.403	288	-0.133568	0.0434866	0.000366915	309.611	0.0335803
chr20_35277768_35277819	GGGCTG	MMP24OS	exonic	Muscle_Skeletal	ENSG00000101019	UQCC1	Protein coding	NO	26.8625	655	-0.057107	0.0192652	0.000366977	196.004	0.0217348
chr5_96859060_96859106	AC	ERAP1;ERAP2	intergenic	Artery_Tibial	ENSG00000153113	CAST	Protein coding	NO	90.135	532	0.03943	0.023687	0.000366987	214.539	0.021968
chr16_3823957_3823993	AC	CREBBP	intronic	Artery_Coronary	ENSG00000126602	TRAP1	Protein coding	NO	106.422	195	-0.231095	0.0638106	0.000366988	191.936	0.076836
chr12_46389434_46389464	AC	LOC100288798	ncRNA_intronic	Adipose_Visceral_Omentum	ENSG00000257261	SLC38A4-AS1	lncRNA	NO	5.33	459	-0.138723	0.0274221	0.000367011	227.79	0.0307078
chr14_38953429_38953465	GT	LOC105370457;SEC23A	intergenic	Cells_Cultured_fibroblasts	ENSG00000182400	TRAPPC6B	Protein coding	NO	216.867	427	-0.023426	0.0294585	0.000367014	203.048	0.0226465
chr3_38370240_38370267	CA	XYLB	intronic	Muscle_Skeletal	ENSG00000187091	PLCD1	Protein coding	NO	340.611	655	0.035735	0.0192647	0.000367041	196.038	0.0217361
chr1_68279276_68279314	AT	WLS;RPE65	intergenic	Pituitary	ENSG00000234383	CTBP2P8	processed_pseudogene	NO	116.205	69	-0.055614	0.173738	0.000367043	244.127	0.0495789
chr9_133460459_133460490	GGGCGG	CACFD1	intronic	Brain_Frontal_Cortex_BA9	ENSG00000160323	ADAMTS13	Protein coding	NO	4.8265	160	0.035838	0.0774258	0.000367055	192.086	0.0691497
chr14_35180526_35180550	TG	PRORP	intronic	Adrenal_Gland	ENSG00000258704	SRP54-AS1	transcribed_unitary_pseudogene	NO	197.626	203	0.077649	0.0613425	0.00036707	187.09	0.0597922
chr7_156680376_156680404	AG	LMBR1	UTR3	Liver	ENSG00000182648	RNF32-DT	lncRNA	NO	39.736	195	0.085162	0.0638079	0.000367098	176.378	0.0735629
chr19_21196060_21196090	GT	ZNF431	downstream	Adipose_Subcutaneous	ENSG00000182141	ZNF708	Protein coding	NO	133.261	530	0.047886	0.0237746	0.000367098	227.633	0.024432
chr4_48017863_48017881	AT	NIPAL1	intronic	Lung	ENSG00000170448	NFXL1	Protein coding	NO	103.205	465	0.123611	0.0270702	0.000367106	240.089	0.0315367
chr15_43370975_43371006	CCCCGG	ZSCAN29	UTR5	Esophagus_Mucosa	ENSG00000140265	ZSCAN29	Protein coding	YES	0.0525	449	0.061718	0.0280265	0.000367112	222.107	0.0260261
chr13_96058122_96058162	TG	UGGT2;HS6ST3	intergenic	Brain_Putamen_basal_ganglia	ENSG00000102580	DNAJC3	Protein coding	NO	380.984	163	-0.036857	0.0760335	0.000367112	185.897	0.0692066
chr10_86654376_86654400	AC	OPN4	upstream	Brain_Putamen_basal_ganglia	ENSG00000122375	OPN4	Protein coding	YES	0.13	163	0.19593	0.0760333	0.000367116	185.899	0.0692066
chr19_17349122_17349154	TTTC	GTPBP3;PLVAP	intergenic	Breast_Mammary_Tissue	ENSG00000160117	ANKLE1	Protein coding	NO	67.044	377	0.012137	0.0333239	0.000367121	237.397	0.039725
chr20_62428915_62428935	GT	RBBP8NL;GATA5	intergenic	Muscle_Skeletal	ENSG00000149679	CABLES2	Protein coding	NO	21.64	655	-0.100109	0.0192641	0.00036713	196.085	0.021739
chr4_25957671_25957729	TG	SMIM20;RBPJ	intergenic	Liver	ENSG00000091490	SEL1L3	Protein coding	NO	93.94	195	0.038353	0.0638066	0.000367151	176.404	0.0735629
chr5_102301935_102301956	AAC	SLCO4C1;SLCO6A1	intergenic	Artery_Tibial	ENSG00000145730	PAM	Protein coding	NO	452.036	532	0.02911	0.0236853	0.00036716	214.64	0.0219761
chr10_79563644_79563664	AC	SFTPA2;SFTPA1	intergenic	Spleen	ENSG00000272447	.	lncRNA	NO	262.248	205	-0.208496	0.060753	0.000367173	233.893	0.0553315
chr4_69113940_69113962	TA	UGT2B7	downstream	Lung	ENSG00000156096	UGT2B4	Protein coding	NO	381.91	463	-0.154567	0.0271854	0.000367181	240.138	0.031539
chr2_24084340_24084420	CAGGG	TP53I3	UTR5	Brain_Anterior_cingulate_cortex_BA24	ENSG00000115129	TP53I3	Protein coding	YES	0.054	141	-0.15135	0.0875638	0.000367189	189.588	0.0871636
chr10_68622164_68622236	CCTT	TET1	intronic	Brain_Cerebellum	ENSG00000138346	DNA2	Protein coding	NO	150.079	202	-0.068155	0.0616373	0.000367194	199.338	0.0380363
chr4_25957671_25957729	TG	SMIM20;RBPJ	intergenic	Heart_Atrial_Appendage	ENSG00000250317	SMIM20	Protein coding	NO	29.485	364	0.025535	0.0345003	0.000367198	213.409	0.0354795
chr19_58481777_58481807	GTTTT	ZNF446	intronic	Adipose_Subcutaneous	ENSG00000279611	.	TEC	NO	130.997	530	-0.218286	0.0237736	0.000367208	227.701	0.0244367
chr5_81274615_81274653	AC	CKMT2-AS1	ncRNA_intronic	Brain_Frontal_Cortex_BA9	ENSG00000247572	CKMT2-AS1	lncRNA	YES	25.857	165	0.27246	0.075131	0.000367209	192.167	0.0691497
chr1_184484884_184484922	TG	C1orf21	intronic	Brain_Cerebellar_Hemisphere	ENSG00000198860	TSEN15	Protein coding	NO	365.861	166	-0.078942	0.074689	0.00036721	196.619	0.0490078
chr2_75603316_75603358	TG	EVA1A;MRPL19	intergenic	Brain_Putamen_basal_ganglia	ENSG00000270996	.	lncRNA	NO	115.783	163	-0.147746	0.0760299	0.000367232	185.958	0.0692066
chr1_201467639_201467681	AC	PHLDA3	intronic	Spleen	ENSG00000224536	CSRP1-AS1	lncRNA	NO	39.581	205	0.066101	0.0607516	0.000367234	233.932	0.0553315
chr7_32449250_32449377	AAGAAG	PDE1C;LOC100130673	intergenic	Cells_Cultured_fibroblasts	ENSG00000105778	AVL9	Protein coding	NO	46.1125	427	0.018506	0.0294556	0.000367263	203.186	0.022655
chr14_22996983_22997011	CA	C14orf93	intronic	Brain_Cerebellum	ENSG00000139890	REM2	Protein coding	NO	113.775	202	0.045378	0.0616356	0.000367265	199.377	0.0380363
chr6_28350084_28350110	TG	ZKSCAN3;ZSCAN31	intronic	Pituitary	ENSG00000182477	OR2B8P	Protein coding	NO	295.932	230	0.119834	0.0542595	0.00036728	244.284	0.0496009
chr6_95604061_95604095	GT	MANEA	intronic	Brain_Cerebellum	ENSG00000172469	MANEA	Protein coding	YES	0.593	200	0.044271	0.0622395	0.000367282	199.386	0.0380363
chr14_38989251_38989304	AGGA	LOC105370457;SEC23A	intergenic	Breast_Mammary_Tissue	ENSG00000259070	LINC00639	lncRNA	NO	41.0045	377	-0.036911	0.0333216	0.000367291	237.506	0.0397367
chr20_46008772_46008818	CA	MMP9	upstream	Skin_Not_Sun_Exposed_Suprapubic	ENSG00000101017	CD40	Protein coding	NO	109.476	508	0.027411	0.0247944	0.000367298	234.031	0.0246068
chr5_151731074_151731120	AC	CLMAT3;ATOX1	intergenic	Artery_Aorta	ENSG00000213433	RPLP1P6	transcribed_processed_pseudogene	NO	35.142	346	-0.069274	0.0362734	0.000367305	220.324	0.0319333
chr3_44789642_44789692	TA	KIF15	intronic	Pancreas	ENSG00000144792	ZNF660	Protein coding	NO	204.703	80	0.065097	0.15104	0.00036732	208.89	0.0446537
chr6_28454557_28454597	CTTCT	ZSCAN23;GPX6	intergenic	Nerve_Tibial	ENSG00000280107	.	TEC	NO	283.732	488	-0.083419	0.0258023	0.000367324	237.061	0.0207895
chr19_13026724_13026769	CT	NFIX	intronic	Artery_Aorta	ENSG00000167815	PRDX2	Protein coding	NO	224.946	346	-0.091433	0.036273	0.000367331	220.34	0.0319333
chr1_149509932_149509980	TG	NBPF19	intronic	Skin_Sun_Exposed_Lower_leg	ENSG00000271383	NBPF19	Protein coding	YES	31.996	552	0.121664	0.0228316	0.000367339	233.366	0.0219928
chr1_245088315_245088349	AC	EFCAB2	intronic	Skin_Not_Sun_Exposed_Suprapubic	ENSG00000272195	.	lncRNA	NO	117.244	508	0.066628	0.0247939	0.000367349	234.063	0.0246068
chr8_142910316_142910346	CA	CYP11B2	downstream	Artery_Coronary	ENSG00000283992	SLURP2	Protein coding	NO	140.503	195	0.071981	0.0638016	0.000367353	192.127	0.0768817
chr2_111885035_111885073	TG	ANAPC1	upstream	Skin_Not_Sun_Exposed_Suprapubic	ENSG00000153107	ANAPC1	Protein coding	YES	0.364	507	0.020559	0.0248424	0.000367357	234.069	0.0246068
chr10_80006724_80006753	ATAA	SFTPD;TMEM254-AS1	intergenic	Adrenal_Gland	ENSG00000230091	TMEM254-AS1	lncRNA	NO	72.1055	203	0.109578	0.0613356	0.000367361	187.238	0.0598205
chr6_27065816_27065860	TA	LINC00240;H2BC11	intergenic	Breast_Mammary_Tissue	ENSG00000224843	LINC00240	lncRNA	NO	42.848	120	-0.050486	0.102377	0.000367367	237.556	0.0397384
chr3_124746755_124746797	TG	UMPS	UTR3	Liver	ENSG00000114491	UMPS	Protein coding	YES	8.151	195	0.021802	0.0638011	0.000367372	176.51	0.0735766
chr7_64946765_64946787	AC	ZNF273;ERV3-1-ZNF117	intergenic	Lung	ENSG00000234585	CCT6P3	transcribed_unprocessed_pseudogene	NO	118.223	466	0.110786	0.0270097	0.000367374	240.264	0.0315482
chr17_48265501_48265533	AAGC	SKAP1	intronic	Pituitary	ENSG00000108465	CDK5RAP3	Protein coding	NO	284.41	230	-0.084359	0.0542574	0.000367379	244.35	0.0496042
chr20_50434140_50434178	TG	LINC01271;PTPN1	intergenic	Skin_Not_Sun_Exposed_Suprapubic	ENSG00000240849	PEDS1	Protein coding	NO	280.425	508	0.021662	0.0247936	0.000367381	234.084	0.0246068
chr6_31307643_31307695	GGA	LINC02571;HLA-B	intergenic	Lung	ENSG00000277402	MIR6891	miRNA	NO	47.647	466	0.101724	0.0270096	0.000367385	240.271	0.0315482
chr19_33178443_33178471	TATT	WDR88;LRP3	intergenic	Artery_Aorta	ENSG00000166359	WDR88	Protein coding	NO	46.343	346	0.150463	0.0362719	0.000367411	220.387	0.0319355
chr10_74342779_74342815	TG	ADK	intronic	Colon_Sigmoid	ENSG00000185009	AP3M1	Protein coding	NO	191.955	310	0.033195	0.0404311	0.000367423	225.126	0.039994
chr4_17528765_17528795	AC	CLRN2;LAP3	intergenic	Cells_Cultured_fibroblasts	ENSG00000047662	FAM184B	Protein coding	NO	252.841	427	0.127147	0.0294536	0.000367438	203.283	0.0226624
chr10_100228976_100228993	GC	CHUK	intronic	Small_Intestine_Terminal_Ileum	ENSG00000095485	CWF19L1	Protein coding	NO	17.1315	172	0.080018	0.0721357	0.000367474	205.447	0.086577
chr1_206535684_206535744	GT	RASSF5	intronic	Heart_Left_Ventricle	ENSG00000266094	RASSF5	Protein coding	YES	17.326	350	-0.127981	0.035861	0.000367476	197.914	0.0406312
chr2_219111628_219111662	AC	NHEJ1	intronic	Cells_Cultured_fibroblasts	ENSG00000213901	SLC23A3	Protein coding	NO	57.917	427	0.031003	0.0294531	0.000367477	203.304	0.0226624
chr7_66494578_66494596	TA	GS1-124K5.4	ncRNA_intronic	Pancreas	ENSG00000229180	RABGEF1P1	transcribed_unprocessed_pseudogene	NO	82.336	274	-0.09845	0.0456668	0.000367483	208.983	0.0446639
chr19_10201608_10201640	TTTA	DNMT1;S1PR2	intergenic	Adipose_Visceral_Omentum	ENSG00000130811	EIF3G	Protein coding	NO	81.706	459	-0.061405	0.0274169	0.000367493	228.089	0.030744
chr21_42513879_42513953	GGCCG	SLC37A1	UTR5	Testis	ENSG00000160183	TMPRSS3	Protein coding	NO	117.825	94	-0.153735	0.129497	0.000367506	310.109	0.0336235
chr2_86787884_86787898	GA	CD8A	intronic	Brain_Nucleus_accumbens_basal_ganglia	ENSG00000231259	ANAPC1P2	unprocessed_pseudogene	NO	265.101	192	-0.188117	0.0647743	0.000367507	193.932	0.0592882
chr10_100589421_100589439	AT	HIF1AN;PAX2	intergenic	Esophagus_Gastroesophageal_Junction	ENSG00000166135	HIF1AN	Protein coding	NO	52.96	313	0.078653	0.0400471	0.00036751	222.165	0.037276
chr14_70619055_70619149	TATTG	LOC101928075	ncRNA_intronic	Stomach	ENSG00000213463	SYNJ2BP	Protein coding	NO	202.012	286	0.040883	0.0437761	0.000367525	223.807	0.0588411
chr11_113378904_113378960	TTCA	TTC12;ANKK1	intergenic	Esophagus_Muscularis	ENSG00000270179	.	lncRNA	NO	10.454	417	0.169504	0.0301522	0.000367528	220.577	0.0264354
chr15_30639971_30640013	GT	ARHGAP11B;LOC100288637	intergenic	Testis	ENSG00000261794	GOLGA8H	Protein coding	NO	35.964	296	-0.080703	0.042316	0.000367562	310.157	0.033625
chr8_8349930_8349960	AC	PRAG1	intronic	Artery_Aorta	ENSG00000253958	CLDN23	Protein coding	NO	351.992	346	-0.1063	0.0362697	0.000367564	220.48	0.0319406
chr15_40539840_40539880	CA	CCDC32	intronic	Prostate	ENSG00000261183	SPINT1-AS1	lncRNA	NO	300.633	199	0.024754	0.0625392	0.000367565	242.359	0.0798284
chr4_56381649_56381677	CA	AASDH	intronic	Breast_Mammary_Tissue	ENSG00000128059	PPAT	Protein coding	NO	19.253	377	0.024473	0.0333177	0.000367594	237.702	0.0397562
chr5_324021_324060	TC	PDCD6-AHRR	ncRNA_intronic	Cells_Cultured_fibroblasts	ENSG00000248925	PDCD6-DT	lncRNA	NO	52.5245	427	0.037962	0.0294514	0.000367622	203.385	0.0226688
chr22_42037128_42037165	TG	WBP2NL;NAGA	intergenic	Adipose_Visceral_Omentum	ENSG00000227370	.	processed_pseudogene	NO	95.3965	459	-0.091682	0.0274155	0.000367624	228.171	0.0307507
chr3_139462558_139462598	AC	LOC100507291	ncRNA_intronic	Testis	ENSG00000178631	ACTG1P1	processed_pseudogene	NO	31.231	296	0.049883	0.0423145	0.000367652	310.232	0.0336295
chr9_97404924_97404960	AC	LOC286359;TDRD7	intergenic	Brain_Hippocampus	ENSG00000228376	GAS2L1P2	transcribed_processed_pseudogene	NO	322.997	157	0.099817	0.0788491	0.000367687	190.853	0.0893086
chr1_43765733_43765785	TG	ST3GAL3	intronic	Cells_Cultured_fibroblasts	ENSG00000126091	ST3GAL3	Protein coding	YES	26.343	427	0.025987	0.0294506	0.000367691	203.423	0.0226697
chr5_132257657_132257687	GGC	PDLIM4	UTR5	Colon_Transverse	ENSG00000230612	.	lncRNA	NO	431.009	315	-0.110456	0.0397929	0.000367706	234.051	0.0443952
chr1_26128746_26128827	CA	PDIK1L;FAM110D	intergenic	Brain_Cerebellum	ENSG00000142675	CNKSR1	Protein coding	NO	48.6975	202	-0.18805	0.061625	0.00036771	199.618	0.0380733
chr15_82499001_82499044	AC	GOLGA2P10;LOC727751	ncRNA_intronic	Cells_Cultured_fibroblasts	ENSG00000259429	UBE2Q2P2	transcribed_unprocessed_pseudogene	NO	107.178	427	-0.062442	0.0294503	0.000367718	203.438	0.0226697
chr6_43131029_43131077	CA	PTK7	intronic	Brain_Caudate_basal_ganglia	ENSG00000112659	CUL9	Protein coding	NO	51.131	184	0.045143	0.0675249	0.000367729	192.932	0.0600361
chr17_4839939_4839985	TG	MINK1	intronic	Small_Intestine_Terminal_Ileum	ENSG00000108556	CHRNE	Protein coding	NO	60.267	172	-0.060635	0.0721286	0.000367731	205.591	0.086601
chr12_10398356_10398386	CA	KLRK1-AS1	ncRNA_exonic	Skin_Not_Sun_Exposed_Suprapubic	ENSG00000256667	KLRA1P	transcribed_unprocessed_pseudogene	NO	199.838	508	-0.076783	0.0247901	0.000367737	234.311	0.024628
chr19_44318207_44318239	TTAAA	ZNF235;ZNF112	intergenic	Muscle_Skeletal	ENSG00000159915	ZNF233	Protein coding	NO	53.91	655	0.080399	0.0192594	0.00036774	196.412	0.0217703
chr3_122908277_122908322	AAAT	SEMA5B	downstream	Lung	ENSG00000273033	LINC02035	lncRNA	NO	21.3585	462	-0.040485	0.0272376	0.000367745	240.507	0.031575
chr22_43412668_43412700	CCAT	MPPED1	intronic	Brain_Putamen_basal_ganglia	ENSG00000186976	EFCAB6	Protein coding	NO	119.377	163	-0.199115	0.0760147	0.000367753	186.222	0.0692789
chr12_121659137_121659167	CA	MORN3	intronic	Artery_Tibial	ENSG00000212694	LINC01089	lncRNA	NO	141.855	532	0.040015	0.0236797	0.000367757	214.99	0.0220096
chr6_29726559_29726583	TG	HLA-F	intronic	Pancreas	ENSG00000235821	IFITM4P	processed_pseudogene	NO	24.577	275	0.200046	0.0454982	0.000367758	209.139	0.0446879
chr1_183389736_183389872	AAAG	NMNAT2	intronic	Adipose_Subcutaneous	ENSG00000116701	NCF2	Protein coding	NO	174.247	530	-0.010214	0.0237684	0.000367765	228.046	0.0244711
chr1_8601626_8601672	CA	RERE	intronic	Muscle_Skeletal	ENSG00000232912	RERE-AS1	lncRNA	NO	176.011	655	0.027463	0.0192588	0.000367825	196.457	0.0217729
chr15_52111173_52111217	AC	BCL2L10	intronic	Lung	ENSG00000259577	CERNA1	lncRNA	NO	68.804	466	-0.032655	0.0270048	0.000367837	240.567	0.0315769
chr21_39313589_39313614	CGC	BRWD1	UTR5	Colon_Sigmoid	ENSG00000182093	GET1	Protein coding	NO	64.0965	307	-0.113391	0.0408145	0.000367844	225.384	0.0400327
chr5_180872362_180872388	GT	ZFP62;BTNL8	intergenic	Esophagus_Mucosa	ENSG00000245060	LINC00847	lncRNA	NO	38.365	449	-0.026609	0.0280183	0.000367847	222.552	0.0260701
chr2_84808131_84808170	TG	DNAH6	intronic	Liver	ENSG00000115423	DNAH6	Protein coding	YES	149.844	195	0.119298	0.0637893	0.000367853	176.741	0.0736114
chr6_26440772_26440816	TG	BTN3A3	intronic	Pancreas	ENSG00000186470	BTN3A2	Protein coding	NO	68.101	275	-0.049172	0.0454964	0.00036786	209.197	0.0446907
chr12_113303114_113303142	AC	SLC8B1	intronic	Lung	ENSG00000089060	SLC8B1	Protein coding	YES	3.716	466	0.04076	0.0270045	0.000367864	240.584	0.0315769
chr6_95604061_95604095	GT	MANEA	intronic	Spleen	ENSG00000261366	MANEA-DT	lncRNA	NO	26.628	201	0.030494	0.0619217	0.000367871	234.338	0.0554121
chr10_102829164_102829209	AC	WBP1L;CYP17A1	intergenic	Muscle_Skeletal	ENSG00000269609	C10orf95-AS1	lncRNA	NO	375.346	655	0.037333	0.0192583	0.000367878	196.485	0.0217736
chr16_55500494_55500538	AC	MMP2	intronic	Prostate	ENSG00000256812	CAPNS2	Protein coding	NO	66.168	199	0.034506	0.062531	0.000367907	242.584	0.07985
chr15_64718753_64718797	GT	OAZ2;RBPMS2	intergenic	Artery_Aorta	ENSG00000166839	ANKDD1A	Protein coding	NO	193.127	346	0.02694	0.0362646	0.000367922	220.694	0.0319661
chr11_10900297_10900333	GT	ZBED5-AS1;GALNT18	intergenic	Muscle_Skeletal	ENSG00000247271	ZBED5-AS1	lncRNA	NO	35.054	655	-0.05942	0.019258	0.000367923	196.509	0.0217738
chr4_139315001_139315075	TTAGG	NAA15	intronic	Esophagus_Gastroesophageal_Junction	ENSG00000172007	RAB33B	Protein coding	NO	138.194	318	-0.018625	0.0394187	0.000367926	222.416	0.0373119
chr6_3208681_3208709	AG	LINC02525;TUBB2B	intergenic	Adrenal_Gland	ENSG00000180822	PSMG4	Protein coding	NO	22.708	203	-0.120053	0.0613215	0.000367953	187.54	0.0598841
chr5_154288408_154288442	TG	GALNT10	intronic	Esophagus_Mucosa	ENSG00000164574	GALNT10	Protein coding	YES	0.955	449	0.037899	0.028017	0.000367965	222.623	0.0260701
chr19_43777298_43777343	GT	KCNN4	intronic	Brain_Nucleus_accumbens_basal_ganglia	ENSG00000104783	KCNN4	Protein coding	YES	0.4945	192	-0.107494	0.0647627	0.000367971	194.176	0.0593448
chr17_10730672_10730717	TG	TMEM220-AS1	ncRNA_intronic	Esophagus_Mucosa	ENSG00000133028	SCO1	Protein coding	NO	32.3195	449	-0.019042	0.0280169	0.000367977	222.631	0.0260701
chr16_75297146_75297195	TG	CFDP1	intronic	Adrenal_Gland	ENSG00000166822	TMEM170A	Protein coding	NO	167.245	203	0.046092	0.0613207	0.000367987	187.557	0.0598841
chr15_78626341_78626385	GT	CHRNB4	intronic	Esophagus_Mucosa	ENSG00000117971	CHRNB4	Protein coding	YES	14.847	449	0.047907	0.0280167	0.00036799	222.638	0.0260701
chr6_159055313_159055347	AC	TAGAP;LOC101929122	intergenic	Brain_Cortex	ENSG00000164691	TAGAP	Protein coding	NO	10.178	198	0.08032	0.0628383	0.000368	194.626	0.0500056
chr5_176387064_176387078	TC	NOP16	intronic	Testis	ENSG00000048162	NOP16	Protein coding	YES	1.497	296	0.130811	0.0423087	0.000368	310.527	0.0336547
chr7_103494365_103494393	TG	LOC101927870	ncRNA_intronic	Testis	ENSG00000234715	SLC26A5-AS1	lncRNA	NO	48.114	296	-0.061178	0.0423086	0.000368006	310.532	0.0336547
chr3_49202495_49202545	TG	IHO1	intronic	Artery_Coronary	ENSG00000188315	C3orf62	Protein coding	NO	72.014	195	-0.032607	0.0637854	0.000368007	192.469	0.076957
chr6_31409309_31409321	TG	MICA	intronic	Thyroid	ENSG00000204525	HLA-C	Protein coding	NO	137.185	534	-0.026373	0.0235893	0.000368013	239.648	0.0200374
chr14_105927499_105927536	GA	FAM30A	ncRNA_exonic	Pituitary	ENSG00000211935	IGHV1-3	IG_V_gene	NO	78.0565	230	0.112397	0.0542438	0.000368021	244.778	0.0496607
chr10_63829668_63829686	AG	REEP3;ANXA2P3	intergenic	Brain_Cerebellar_Hemisphere	ENSG00000228566	.	lncRNA	NO	42.893	166	0.204416	0.0746652	0.000368038	197.062	0.049106
chr1_92396634_92396658	TG	RPAP2	UTR3	Thyroid	ENSG00000174842	GLMN	Protein coding	NO	97.659	534	0.041352	0.0235889	0.000368058	239.677	0.0200382
chr19_7784664_7784704	GT	CLEC4M;CLEC4GP1	intergenic	Adipose_Subcutaneous	ENSG00000268297	CLEC4GP1	unprocessed_pseudogene	NO	2.865	530	-0.074617	0.0237654	0.00036808	228.242	0.0244895
chr15_85702239_85702271	CA	AKAP13	intronic	Brain_Cortex	ENSG00000170776	AKAP13	Protein coding	YES	8.188	199	-0.123832	0.0625266	0.000368087	194.672	0.0500056
chr1_204581213_204581241	AT	MDM4;LRRN2	intergenic	Colon_Sigmoid	ENSG00000240219	.	lncRNA	NO	45.548	95	-0.087248	0.128162	0.000368102	225.542	0.0400537
chr3_119468586_119468622	AC	POGLUT1	upstream	Adrenal_Gland	ENSG00000163389	POGLUT1	Protein coding	YES	0.359	203	0.035046	0.0613177	0.000368112	187.621	0.0598853
chr7_66702347_66702390	TG	RABGEF1	intronic	Heart_Left_Ventricle	ENSG00000179406	LINC00174	lncRNA	NO	208.803	350	-0.027137	0.035852	0.000368116	198.259	0.0406935
chr19_10953371_10953395	GT	TIMM29;SMARCA4	intergenic	Esophagus_Mucosa	ENSG00000130733	YIPF2	Protein coding	NO	24.702	449	-0.035322	0.0280148	0.000368165	222.744	0.0260794
chr5_140377222_140377268	CA	SLC4A9;ANKHD1	intergenic	Thyroid	ENSG00000113119	TMCO6	Protein coding	NO	262.19	534	0.02814	0.0235879	0.000368167	239.748	0.0200425
chr12_27080684_27080720	TTTA	C12orf71	downstream	Breast_Mammary_Tissue	ENSG00000247903	.	lncRNA	NO	109.116	374	0.111382	0.0335745	0.000368169	238.074	0.0398051
chr3_4284441_4284491	AGG	LRRN1;SETMAR	intergenic	Testis	ENSG00000175928	LRRN1	Protein coding	NO	483.595	296	0.036252	0.0423056	0.000368189	310.686	0.0336604
chr2_240961991_240962097	CA	UICLM	ncRNA_intronic	Cells_Cultured_fibroblasts	ENSG00000233392	UICLM	lncRNA	YES	2.244	427	-0.018662	0.0294448	0.000368195	203.702	0.0226966
chr1_19145508_19145542	AC	UBR4	intronic	Nerve_Tibial	ENSG00000127463	EMC1	Protein coding	NO	75.68	488	0.02322	0.0257934	0.000368198	237.626	0.0208352
chr19_38193670_38193736	CGCC	SIPA1L3	exonic	Brain_Caudate_basal_ganglia	ENSG00000189144	ZNF573	Protein coding	NO	376.403	184	-0.088345	0.0675124	0.000368206	193.182	0.0600691
chr12_57492669_57492715	CA	MARS1	intronic	Skin_Sun_Exposed_Lower_leg	ENSG00000166986	MARS1	Protein coding	YES	3.162	557	-0.015559	0.0226201	0.000368225	233.929	0.0220405
chr18_26880605_26880623	CT	AQP4-AS1	ncRNA_intronic	Brain_Cerebellum	ENSG00000154080	CHST9	Protein coding	NO	262.424	202	-0.04021	0.0616126	0.000368227	199.899	0.0381196
chr7_65010289_65010337	TG	ERV3-1-ZNF117;CCT6P3	intergenic	Brain_Cortex	ENSG00000173041	ZNF680	Protein coding	NO	447.238	199	0.05358	0.0625229	0.00036824	194.753	0.0500135
chr19_40715845_40715871	TG	COQ8B	intronic	Nerve_Tibial	ENSG00000256612	CYP2B7P	transcribed_unprocessed_pseudogene	NO	208.415	488	-0.133557	0.0257925	0.000368282	237.68	0.0208382
chr2_9457147_9457191	TG	CPSF3	intronic	Testis	ENSG00000119203	CPSF3	Protein coding	YES	0.192	296	0.03712	0.042304	0.000368287	310.769	0.0336658
chr12_95114443_95114493	AC	FGD6	intronic	Muscle_Skeletal	ENSG00000028203	VEZT	Protein coding	NO	103.278	655	-0.017352	0.0192552	0.000368294	196.708	0.021791
chr19_46523551_46523605	GAAA	PPP5D1	intronic	Esophagus_Gastroesophageal_Junction	ENSG00000182013	PNMA8A	Protein coding	NO	52.015	322	0.04428	0.0389291	0.000368305	222.645	0.0373441
chr17_35266142_35266178	TG	SLFN5	UTR3	Colon_Transverse	ENSG00000266947	.	lncRNA	NO	23.197	328	0.045067	0.0382253	0.000368312	234.437	0.0444598
chr10_72293424_72293460	GT	DDIT4;DNAJB12	intergenic	Adrenal_Gland	ENSG00000107742	SPOCK2	Protein coding	NO	204.41	203	-0.190075	0.0613126	0.000368326	187.73	0.0599011
chr22_31173416_31173442	AC	RNF185	intronic	Brain_Cerebellum	ENSG00000138942	RNF185	Protein coding	YES	13.186	202	-0.084046	0.0616101	0.000368331	199.956	0.0381231
chr3_44193407_44193457	TG	MIR138-1;TOPAZ1	intergenic	Artery_Coronary	ENSG00000144792	ZNF660	Protein coding	NO	384.791	195	0.069184	0.0637773	0.000368337	192.642	0.0769951
chr6_25137318_25137366	AC	CMAHP	ncRNA_intronic	Whole_Blood	ENSG00000168405	CMAHP	transcribed_unitary_pseudogene	YES	0.739	616	-0.016586	0.0204661	0.000368353	193.229	0.0227141
chr17_42435728_42435826	ATTGT	CAVIN1;ATP6V0A1	intergenic	Heart_Atrial_Appendage	ENSG00000037042	TUBG2	Protein coding	NO	223.507	364	-0.021879	0.0344843	0.000368375	214.093	0.0355734
chr11_66138084_66138108	TTTA	PACS1	intronic	Muscle_Skeletal	ENSG00000087365	SF3B2	Protein coding	NO	73.455	655	0.063169	0.0192545	0.000368378	196.752	0.0217935
chr12_121678765_121678794	CT	MORN3;TMEM120B	intergenic	Skin_Not_Sun_Exposed_Suprapubic	ENSG00000212694	LINC01089	lncRNA	NO	122.228	508	-0.002776	0.0247837	0.000368396	234.731	0.0246671
chr6_31588374_31588402	AG	LST1	intronic	Skin_Not_Sun_Exposed_Suprapubic	ENSG00000204338	CYP21A1P	transcribed_unprocessed_pseudogene	NO	417.301	508	0.152337	0.0247836	0.000368398	234.732	0.0246671
chr11_86509398_86509428	CA	ME3	intronic	Heart_Atrial_Appendage	ENSG00000150687	PRSS23	Protein coding	NO	281.646	364	-0.100932	0.0344837	0.000368415	214.116	0.0355734
chr9_129966732_129966762	AAC	FNBP1	intronic	Breast_Mammary_Tissue	ENSG00000136878	USP20	Protein coding	NO	87.374	377	0.090485	0.0333067	0.000368429	238.242	0.0398265
chr9_120794506_120794546	TG	B3GNT10	ncRNA_intronic	Artery_Tibial	ENSG00000214654	B3GALT9	Protein coding	NO	1.023	532	-0.085612	0.023673	0.000368477	215.41	0.0220504
chr12_112335143_112335165	AC	HECTD4	intronic	Stomach	ENSG00000089022	MAPKAPK5	Protein coding	NO	445.921	286	-0.049393	0.0437594	0.000368498	224.399	0.0589747
chr1_153611917_153611952	CA	S100A16	intronic	Breast_Mammary_Tissue	ENSG00000189334	S100A14	Protein coding	NO	4.0035	377	-0.030701	0.0333057	0.000368506	238.292	0.0398273
chr6_41190851_41190891	TGTC	TREML2	UTR3	Muscle_Skeletal	ENSG00000161912	ADCY10P1	transcribed_unprocessed_pseudogene	NO	89.849	655	-0.059579	0.0192536	0.000368506	196.821	0.0217987
chr10_87798625_87798655	GT	ATAD1	intronic	Adipose_Subcutaneous	ENSG00000138138	ATAD1	Protein coding	YES	16.242	530	-0.009385	0.023761	0.000368544	228.529	0.0245155
chr18_13713725_13713753	AC	FAM210A	intronic	Brain_Cerebellum	ENSG00000177150	FAM210A	Protein coding	YES	12.766	202	-0.073765	0.061605	0.000368548	200.073	0.0381382
chr7_150687717_150687735	TG	GIMAP2	intronic	Adipose_Subcutaneous	ENSG00000196329	GIMAP5	Protein coding	NO	34.527	530	0.128663	0.023761	0.000368551	228.534	0.0245155
chr2_38094898_38094938	TG	CYP1B1;CYP1B1-AS1	intergenic	Heart_Atrial_Appendage	ENSG00000138061	CYP1B1	Protein coding	NO	14.984	364	0.023439	0.0344818	0.000368555	214.198	0.035581
chr15_62582195_62582247	AC	MIR6085;MGC15885	intergenic	Breast_Mammary_Tissue	ENSG00000259370	.	lncRNA	NO	253.176	377	0.027812	0.033305	0.000368559	238.326	0.0398273
chr1_209937536_209937588	GT	SYT14	upstream	Brain_Hippocampus	ENSG00000143469	SYT14	Protein coding	YES	0.612	157	-0.096737	0.0788225	0.000368563	191.307	0.0893357
chr17_61397904_61397923	GC	TBX2-AS1	ncRNA_intronic	Adrenal_Gland	ENSG00000267280	TBX2-AS1	lncRNA	YES	1.4565	203	0.128075	0.061307	0.000368563	187.851	0.0599204
chr6_31291376_31291422	GT	HLA-C;LINC02571	intergenic	Brain_Putamen_basal_ganglia	ENSG00000206344	HCG27	lncRNA	NO	89.386	163	0.054441	0.075991	0.000368563	186.632	0.0694057
chr12_53570736_53570776	GT	ATF7;ATF7-NPFF	intronic	Skin_Not_Sun_Exposed_Suprapubic	ENSG00000257605	MYG1-AS1	lncRNA	NO	270.381	508	-0.076861	0.0247818	0.000368587	234.852	0.0246771
chr15_78595367_78595371	TC	CHRNA3	UTR3	Brain_Cortex	ENSG00000188266	HYKK	Protein coding	NO	82.28	199	0.183495	0.062514	0.000368606	194.946	0.0500503
chr16_21721232_21721278	AC	OTOA	intronic	Esophagus_Mucosa	ENSG00000260306	.	lncRNA	NO	74.504	449	-0.108594	0.0280099	0.000368609	223.013	0.0261078
chr15_78595367_78595371	TC	CHRNA3	UTR3	Thyroid	ENSG00000136381	IREB2	Protein coding	NO	101.159	534	0.06688	0.0235837	0.000368615	240.039	0.0200652
chr2_127153633_127153657	AG	BIN1;CYP27C1	intergenic	Muscle_Skeletal	ENSG00000236682	MAP3K2-DT	lncRNA	NO	234.528	655	0.199069	0.0192527	0.000368622	196.883	0.0218026
chr1_100800947_100800994	AC	VCAM1;EXTL2	intergenic	Adipose_Visceral_Omentum	ENSG00000162694	EXTL2	Protein coding	NO	93.6935	459	-0.047821	0.0274047	0.000368623	228.791	0.030826
chr1_118959024_118959054	AG	TBX15	intronic	Cells_Cultured_fibroblasts	ENSG00000231365	WARS2-AS1	lncRNA	NO	181.352	427	0.039728	0.0294397	0.000368632	203.943	0.022721
chr15_77497655_77497710	AG	HMG20A;LOC101929457	intergenic	Pituitary	ENSG00000259362	.	lncRNA	NO	27.8575	230	-0.106416	0.0542306	0.000368649	245.195	0.0497198
chr15_82845218_82845260	CA	WHAMM;HOMER2	intergenic	Muscle_Skeletal	ENSG00000182774	RPS17	Protein coding	NO	304.78	655	-0.012173	0.0192524	0.000368653	196.899	0.0218026
chr1_77887912_77888008	TTC	NEXN-AS1	ncRNA_exonic	Brain_Nucleus_accumbens_basal_ganglia	ENSG00000162614	NEXN	Protein coding	NO	0.553	192	-0.020475	0.0647456	0.000368653	194.536	0.0594005
chr22_41545583_41545603	TTTG	POLR3H	upstream	Colon_Sigmoid	ENSG00000100162	CENPM	Protein coding	NO	394.626	310	0.217484	0.0404115	0.000368659	225.884	0.0400951
chr5_65894112_65894128	TTAT	NLN;ERBIN	intergenic	Whole_Blood	ENSG00000123219	CENPK	Protein coding	NO	330.952	616	-0.066212	0.0204636	0.00036866	193.39	0.0227304
chr19_7806070_7806120	AC	CLEC4GP1;EVI5L	intergenic	Brain_Frontal_Cortex_BA9	ENSG00000174788	PCP2	Protein coding	NO	172.376	165	-0.097253	0.0750889	0.000368662	192.927	0.0693615
chr3_119677071_119677139	AGAGGGC	COX17	intronic	Thyroid	ENSG00000121594	CD80	Protein coding	NO	117.491	534	0.103995	0.0235832	0.000368666	240.072	0.0200662
chr6_29726559_29726583	TG	HLA-F	intronic	Colon_Sigmoid	ENSG00000228078	HLA-U	unprocessed_pseudogene	NO	207.53	310	-0.213798	0.0404114	0.000368669	225.89	0.0400951
chr4_119435308_119435328	AC	LINC01061;GTF2IP12	intergenic	Pituitary	ENSG00000283050	GTF2IP12	transcribed_unprocessed_pseudogene	NO	14.839	224	-0.030939	0.0556574	0.000368671	245.21	0.0497198
chr8_38349665_38349691	TA	NSD3	intronic	Pancreas	ENSG00000165046	LETM2	Protein coding	NO	36.529	80	-0.149277	0.150965	0.000368673	209.66	0.0447704
chr2_159764212_159764256	TG	MARCHF7	intronic	Colon_Sigmoid	ENSG00000054219	LY75	Protein coding	NO	140.415	307	-0.045111	0.0408011	0.000368679	225.896	0.0400951
chr1_26864330_26864364	GT	SFN	UTR3	Pituitary	ENSG00000224064	RPL32P6	processed_pseudogene	NO	119.281	230	-0.155171	0.0542298	0.000368683	245.218	0.0497198
chr1_9279771_9279817	GA	H6PD;SPSB1	intergenic	Testis	ENSG00000281937	.	.	NO	.	296	0.06864	0.0422974	0.000368684	311.104	0.0336984
chr17_51125268_51125296	AAAG	SPAG9;NME1	intergenic	Skin_Sun_Exposed_Lower_leg	ENSG00000243678	NME2	Protein coding	NO	40.153	557	0.056409	0.022616	0.000368687	234.223	0.0220653
chr19_45320890_45320914	TAT	CKM	intronic	Esophagus_Muscularis	ENSG00000117877	POLR1G	Protein coding	NO	85.742	416	-0.085047	0.0302102	0.000368691	221.275	0.0265095
chr18_592563_592581	AT	CETN1;CLUL1	intergenic	Brain_Hippocampus	ENSG00000079101	CLUL1	Protein coding	NO	4.416	157	0.25049	0.0788185	0.000368695	191.376	0.0893357
chr4_76596581_76596625	AC	SHROOM3	intronic	Muscle_Skeletal	ENSG00000138771	SHROOM3	Protein coding	YES	10.29	655	-0.06209	0.019252	0.000368704	196.926	0.0218032
chr22_25428683_25428724	TG	LRP5L;CRYBB2P1	intergenic	Nerve_Tibial	ENSG00000272977	.	lncRNA	NO	47.5145	488	-0.061032	0.0257882	0.000368708	237.955	0.0208604
chr5_97009682_97009697	TGC	LNPEP	intronic	Brain_Cerebellar_Hemisphere	ENSG00000164308	ERAP2	Protein coding	NO	96.3515	166	0.284524	0.0746457	0.000368717	197.426	0.0491844
chr21_39244921_39244945	AT	BRWD1	intronic	Testis	ENSG00000255568	BRWD1-AS2	lncRNA	NO	68.974	94	0.029486	0.129437	0.000368734	311.146	0.0336993
chr15_90465671_90465707	TGTT	IQGAP1	intronic	Esophagus_Mucosa	ENSG00000185043	CIB1	Protein coding	NO	231.642	449	-0.077663	0.0280082	0.000368759	223.104	0.0261154
chr11_74943524_74943589	GT	XRRA1	intronic	Brain_Putamen_basal_ganglia	ENSG00000278879	.	TEC	NO	111.046	163	0.055742	0.0759853	0.000368759	186.731	0.0694168
chr7_8112676_8112694	TG	ICA1	downstream	Brain_Caudate_basal_ganglia	ENSG00000003147	ICA1	Protein coding	YES	45.079	184	0.02564	0.0674979	0.000368763	193.475	0.0601413
chr19_17246432_17246472	AC	NR2F6;USHBP1	intergenic	Muscle_Skeletal	ENSG00000130312	MRPL34	Protein coding	NO	46.157	655	0.025678	0.0192515	0.000368776	196.965	0.021805
chr22_41204790_41204840	AC	L3MBTL2	upstream	Cells_Cultured_fibroblasts	ENSG00000235513	L3MBTL2-AS1	lncRNA	NO	12.808	427	0.048736	0.0294379	0.000368783	204.027	0.0227278
chr6_32155563_32155618	GT	PPT2-EGFL8	ncRNA_intronic	Breast_Mammary_Tissue	ENSG00000204314	PRRT1	Protein coding	NO	2.5075	377	-0.028719	0.0333019	0.000368792	238.477	0.0398458
chr6_41270446_41270482	AT	TREML5P;TREM1	intergenic	Whole_Blood	ENSG00000184106	TREML3P	transcribed_unprocessed_pseudogene	NO	52.517	588	0.029021	0.0214305	0.000368802	193.465	0.0227344
chr4_7973075_7973111	TG	ABLIM2	intronic	Whole_Blood	ENSG00000196526	AFAP1	Protein coding	NO	33.167	616	0.030055	0.0204624	0.000368812	193.47	0.0227344
chr18_58042426_58042450	GT	ATP8B1;NEDD4L	intergenic	Adipose_Visceral_Omentum	ENSG00000049759	NEDD4L	Protein coding	NO	1.788	459	0.077545	0.0274025	0.00036882	228.913	0.0308383
chr11_118380134_118380176	GT	UBE4A	intronic	Artery_Aorta	ENSG00000278376	.	lncRNA	NO	411.047	346	-0.037908	0.0362517	0.000368827	221.237	0.0320401
chr2_202546903_202546953	TGTTT	BMPR2	intronic	Brain_Frontal_Cortex_BA9	ENSG00000273456	.	lncRNA	NO	170.786	165	-0.272342	0.075084	0.000368831	193.016	0.0693615
chr2_202334673_202334709	CA	NOP58;BMPR2	intergenic	Esophagus_Muscularis	ENSG00000273456	.	lncRNA	NO	41.451	414	0.015067	0.030353	0.000368836	221.362	0.0265157
chr22_41844033_41844065	AC	SREBF2	intronic	Skin_Not_Sun_Exposed_Suprapubic	ENSG00000100147	CCDC134	Protein coding	NO	43.37	508	0.046832	0.0247792	0.000368852	235.022	0.0246923
chr5_177109087_177109129	AC	FGFR4;NSD1	intergenic	Brain_Frontal_Cortex_BA9	ENSG00000213347	MXD3	Protein coding	NO	198.954	165	-0.070108	0.0750831	0.000368864	193.033	0.0693615
chr16_19512927_19512967	TG	GDE1	intronic	Esophagus_Muscularis	ENSG00000006007	GDE1	Protein coding	YES	4.221	417	0.019014	0.0301364	0.000368865	221.379	0.0265157
chr5_324021_324060	TC	PDCD6-AHRR	ncRNA_intronic	Brain_Hippocampus	ENSG00000164366	CCDC127	Protein coding	NO	105.888	157	0.068354	0.0788132	0.00036887	191.467	0.0893357
chr7_66705443_66705487	AG	RABGEF1	intronic	Thyroid	ENSG00000244510	.	transcribed_unprocessed_pseudogene	NO	215.357	534	0.039719	0.0235812	0.000368879	240.211	0.0200754
chr17_6541286_6541316	GT	PITPNM3	intronic	Brain_Nucleus_accumbens_basal_ganglia	ENSG00000091622	PITPNM3	Protein coding	YES	15.159	192	0.034837	0.0647399	0.00036888	194.656	0.0594076
chr4_14204700_14204812	TCTT	LINC01085;LINC00504	intergenic	Adipose_Subcutaneous	ENSG00000248698	LINC01085	transcribed_processed_pseudogene	NO	78.417	530	0.018301	0.0237579	0.000368883	228.74	0.024535
chr3_57069376_57069410	AC	ARHGEF3;SPATA12	intronic	Brain_Hippocampus	ENSG00000163947	ARHGEF3	Protein coding	NO	9.422	157	0.045547	0.0788126	0.000368891	191.478	0.0893357
chr2_74922413_74922459	ATCCC	LINC01291	ncRNA_intronic	Breast_Mammary_Tissue	ENSG00000236209	.	lncRNA	NO	2.41	377	0.134477	0.0333006	0.000368895	238.544	0.0398489
chr10_31752043_31752075	CA	ZEB1;ARHGAP12	intergenic	Thyroid	ENSG00000165322	ARHGAP12	Protein coding	NO	56.492	534	-0.056539	0.0235811	0.000368896	240.223	0.0200754
chr3_126059221_126059310	AAAG	SLC41A3	intronic	Muscle_Skeletal	ENSG00000250012	SLC41A3-AS1	lncRNA	NO	24.3935	655	-0.024954	0.0192505	0.000368907	197.035	0.0218104
chr7_102322686_102322729	CCTT	SH2B2	downstream	Lung	ENSG00000128563	PRKRIP1	Protein coding	NO	41.1645	466	-0.054657	0.0269934	0.000368909	241.268	0.0316583
chr1_151123855_151123885	AAAAT	GABPB2	UTR3	Spleen	ENSG00000163141	BNIPL	Protein coding	NO	78.311	205	0.124511	0.0607119	0.000368918	235.004	0.0555566
chr10_102002960_102003000	AAAT	ARMH3	intronic	Brain_Caudate_basal_ganglia	ENSG00000107874	CUEDC2	Protein coding	NO	421.324	184	-0.113856	0.0674938	0.000368922	193.558	0.0601485
chr19_2998237_2998275	TG	TLE2	intronic	Brain_Nucleus_accumbens_basal_ganglia	ENSG00000060558	GNA15	Protein coding	NO	137.777	192	0.051722	0.0647388	0.000368923	194.679	0.0594076
chr16_31443983_31444025	AAC	ZNF843	upstream	Nerve_Tibial	ENSG00000151006	PRSS53	Protein coding	NO	354.376	488	-0.048765	0.0257859	0.000368928	238.096	0.0208694
chr3_158700202_158700239	AT	RARRES1	intronic	Nerve_Tibial	ENSG00000272087	.	lncRNA	NO	6.4525	488	0.093486	0.0257859	0.000368932	238.099	0.0208694
chr6_26533744_26533766	TG	HCG11;HMGN4	intergenic	Esophagus_Muscularis	ENSG00000224843	LINC00240	lncRNA	NO	423.177	395	0.07483	0.0317973	0.000368955	221.433	0.0265181
chr2_201132430_201132455	AT	CFLAR	intronic	Skin_Not_Sun_Exposed_Suprapubic	ENSG00000196290	NIF3L1	Protein coding	NO	235.369	477	-0.082384	0.0263754	0.000368964	235.093	0.0246946
chr1_16470380_16470418	GT	CROCCP3	ncRNA_intronic	Brain_Hypothalamus	ENSG00000186301	MST1P2	unprocessed_pseudogene	NO	175.223	160	0.106079	0.0773686	0.000368976	196.42	0.0867197
chr6_70621545_70621622	ATCTATATATATAGAG	SDHAF4;SMAP1	intergenic	Esophagus_Muscularis	ENSG00000271967	.	lncRNA	NO	25.1455	413	0.12428	0.030424	0.000368988	221.453	0.0265181
chr3_42758062_42758096	AC	CCDC13	intronic	Breast_Mammary_Tissue	ENSG00000244607	CCDC13	Protein coding	YES	0.959	377	-0.084104	0.0332993	0.000368994	238.608	0.0398489
chr16_22115832_22115946	GGAA	VWA3A	intronic	Brain_Hippocampus	ENSG00000260306	.	lncRNA	NO	320.13	157	0.035097	0.0788092	0.000369003	191.536	0.0893357
chr2_127496550_127496584	AC	IWS1	intronic	Artery_Tibial	ENSG00000163166	IWS1	Protein coding	YES	8.224	532	-0.024773	0.0236679	0.000369017	215.726	0.0220783
chr2_86375337_86375375	TC	REEP1;KDM3A	intergenic	Brain_Nucleus_accumbens_basal_ganglia	ENSG00000115561	CHMP3	Protein coding	NO	137.179	192	0.019228	0.064736	0.000369036	194.739	0.0594077
chr4_119802994_119803032	AG	LINC01365	ncRNA_intronic	Adrenal_Gland	ENSG00000245958	SEPTIN7P14	transcribed_unprocessed_pseudogene	NO	345.045	203	0.051906	0.0612949	0.00036907	188.109	0.059976
chr2_95655676_95655725	AC	TRIM43;LINC00342	intergenic	Adipose_Subcutaneous	ENSG00000274286	ADRA2B	Protein coding	NO	460.87	530	-0.050209	0.023756	0.000369075	228.859	0.0245451
chr11_65826646_65826658	TA	OVOL1;SNX32	intergenic	Lung	ENSG00000172803	SNX32	Protein coding	NO	7.182	114	-0.059117	0.107509	0.000369082	241.381	0.031669
chr15_84847208_84847248	GA	ALPK3	intronic	Heart_Left_Ventricle	ENSG00000259728	LINC00933	transcribed_unprocessed_pseudogene	NO	276.304	350	-0.045724	0.0358383	0.000369087	198.782	0.0407926
chr13_44995169_44995203	AC	GPALPP1	intronic	Artery_Tibial	ENSG00000265802	RN7SL49P	misc_RNA	NO	6.964	532	0.055017	0.0236672	0.000369095	215.772	0.0220806
chr1_33182600_33182634	TG	TRIM62	upstream	Breast_Mammary_Tissue	ENSG00000278997	.	TEC	NO	39.387	377	0.118466	0.033298	0.000369097	238.674	0.0398489
chr22_22740191_22740210	GC	GGTLC2;MIR650	intergenic	Colon_Transverse	ENSG00000211664	IGLV2-18	IG_V_gene	NO	5.5935	327	-0.043441	0.038329	0.000369101	234.939	0.0445467
chr15_41918217_41918243	AC	EHD4	intronic	Esophagus_Muscularis	ENSG00000243789	JMJD7	Protein coding	NO	82.18	417	-0.039991	0.0301334	0.000369115	221.529	0.0265221
chr19_18482763_18482807	TTG	ELL	intronic	Muscle_Skeletal	ENSG00000051128	HOMER3	Protein coding	NO	450.262	655	0.067183	0.0192489	0.000369119	197.148	0.0218205
chr6_85706904_85706934	AAAAC	SNHG5;HTR1E	intergenic	Adipose_Visceral_Omentum	ENSG00000135318	NT5E	Protein coding	NO	221.522	459	-0.036332	0.0273992	0.000369128	229.104	0.03086
chr16_84197184_84197206	TG	LOC654780;ADAD2	upstream;downstream	Pancreas	ENSG00000103168	TAF1C	Protein coding	NO	10.125	275	0.027764	0.0454738	0.000369129	209.919	0.0448065
chr6_29677768_29677796	AC	ZFP57	intronic	Breast_Mammary_Tissue	ENSG00000235821	IFITM4P	processed_pseudogene	NO	73.366	377	-0.046957	0.0332975	0.000369129	238.695	0.0398489
chr12_8889467_8889483	TG	A2ML1;PHC1	intergenic	Esophagus_Muscularis	ENSG00000175899	A2M	Protein coding	NO	179.48	417	-0.021179	0.0301332	0.000369131	221.539	0.0265221
chr19_9669734_9669776	CA	ZNF562	intronic	Artery_Tibial	ENSG00000174652	ZNF266	Protein coding	NO	234.182	532	0.057009	0.0236667	0.000369152	215.805	0.0220817
chr17_10743976_10744118	TTCT	TMEM220-AS1	ncRNA_intronic	Skin_Sun_Exposed_Lower_leg	ENSG00000170222	ADPRM	Protein coding	NO	39.147	557	-0.015783	0.0226117	0.000369165	234.526	0.0220897
chr11_111941837_111941873	AC	DIXDC1	intronic	Brain_Caudate_basal_ganglia	ENSG00000230911	PPIHP1	processed_pseudogene	NO	88.512	184	-0.20957	0.0674874	0.000369165	193.686	0.0601695
chr19_13026724_13026769	CT	NFIX	intronic	Brain_Anterior_cingulate_cortex_BA24	ENSG00000105607	GCDH	Protein coding	NO	127.175	141	0.180542	0.0874977	0.000369166	190.609	0.0875165
chr1_206535684_206535744	GT	RASSF5	intronic	Esophagus_Muscularis	ENSG00000143486	EIF2D	Protein coding	NO	61.402	417	-0.092864	0.0301326	0.000369177	221.567	0.0265223
chr7_141602173_141602211	TG	AGK	intronic	Brain_Anterior_cingulate_cortex_BA24	ENSG00000127364	TAS2R4	Protein coding	NO	174.482	141	0.058435	0.0874969	0.000369189	190.621	0.0875165
chr19_21697063_21697107	AG	LOC400682;ZNF100	intergenic	Nerve_Tibial	ENSG00000197020	ZNF100	Protein coding	NO	53.627	488	0.025071	0.0257831	0.000369202	238.273	0.0208828
chr15_79836562_79836610	GT	MINAR1;MTHFS	intergenic	Artery_Coronary	ENSG00000278600	.	lncRNA	NO	85.869	195	0.03778	0.0637551	0.000369237	193.113	0.0771524
chr6_149449925_149449955	TG	ZC3H12D	UTR3	Esophagus_Mucosa	ENSG00000216906	.	processed_pseudogene	NO	454.303	449	0.04869	0.0280029	0.000369244	223.397	0.0261467
chr2_113872894_113872926	TTTA	ACTR3-AS1	ncRNA_intronic	Muscle_Skeletal	ENSG00000279267	.	TEC	NO	265.002	652	0.11853	0.0193358	0.000369271	197.229	0.021827
chr7_150687717_150687735	TG	GIMAP2	intronic	Brain_Cortex	ENSG00000196329	GIMAP5	Protein coding	NO	34.527	199	0.181908	0.0624977	0.000369279	195.302	0.0501289
chr21_34748557_34748599	TG	LINC01426	ncRNA_intronic	Cells_Cultured_fibroblasts	ENSG00000234380	LINC01426	lncRNA	YES	2.741	427	-0.046669	0.029432	0.000369295	204.31	0.0227542
chr3_40497119_40497160	CGCG	ZNF619;ZNF620	intergenic	Artery_Tibial	ENSG00000223797	ENTPD3-AS1	lncRNA	NO	43.8105	532	-0.123911	0.0236653	0.000369301	215.892	0.0220884
chr17_46105865_46105948	CA	KANSL1	intronic	Testis	ENSG00000262539	.	processed_pseudogene	NO	154.7	296	-0.026511	0.0422869	0.000369322	311.642	0.0337458
chr12_132916672_132916698	TG	LOC101928530;ZNF605	intergenic	Colon_Transverse	ENSG00000196458	ZNF605	Protein coding	NO	31.93	328	-0.032462	0.0382097	0.000369352	235.099	0.0445678
chr6_95604061_95604095	GT	MANEA	intronic	Testis	ENSG00000172469	MANEA	Protein coding	YES	0.593	292	0.023248	0.0428574	0.000369382	311.693	0.0337476
chr13_27981008_27981058	TC	URAD	intronic	Brain_Cerebellum	ENSG00000183463	URAD	Protein coding	YES	7.66	202	-0.100616	0.0615847	0.000369397	200.534	0.038197
chr10_74300259_74300361	TTCC	ADK	intronic	Artery_Tibial	ENSG00000156110	ADK	Protein coding	YES	14.423	532	0.017229	0.0236643	0.000369401	215.951	0.0220921
chr7_6448699_6448735	TTTA	DAGLB	upstream	Adrenal_Gland	ENSG00000178397	FAM220A	Protein coding	NO	99.736	203	0.117796	0.0612869	0.000369408	188.282	0.059976
chr8_30329622_30329674	TG	DCTN6;RBPMS-AS1	intergenic	Lung	ENSG00000254109	RBPMS-AS1	lncRNA	NO	55.092	466	0.026724	0.026988	0.000369413	241.597	0.0316891
chr19_46762218_46762252	GT	FKRP;SLC1A5	intergenic	Colon_Transverse	ENSG00000090372	STRN4	Protein coding	NO	15.241	328	0.040766	0.0382088	0.000369416	235.14	0.0445678
chr1_147484804_147484820	GT	LINC00624	ncRNA_intronic	Brain_Frontal_Cortex_BA9	ENSG00000131778	CHD1L	Protein coding	NO	213.817	165	0.098416	0.0750671	0.000369418	193.323	0.0693915
chr15_90362748_90362786	AC	ZNF774	UTR3	Skin_Not_Sun_Exposed_Suprapubic	ENSG00000140575	IQGAP1	Protein coding	NO	25.475	508	-0.043798	0.0247735	0.000369435	235.393	0.0247235
chr11_47921802_47921824	AC	NUP160;PTPRJ	intergenic	Thyroid	ENSG00000149187	CELF1	Protein coding	NO	356.244	534	0.048906	0.023576	0.00036944	240.577	0.0201017
chr4_102888054_102888082	TG	CISD2	UTR3	Adrenal_Gland	ENSG00000230069	LRRC37A15P	processed_pseudogene	NO	157.347	203	0.243571	0.0612859	0.000369449	188.302	0.059976
chr4_158768315_158768353	TG	FNIP2	upstream	Spleen	ENSG00000052795	FNIP2	Protein coding	YES	0.692	205	0.048168	0.0606993	0.000369453	235.345	0.055624
chr6_139292086_139292109	AC	TXLNB	upstream	Esophagus_Muscularis	ENSG00000226571	.	lncRNA	NO	8.9905	417	-0.120681	0.0301294	0.000369454	221.733	0.026539
chr3_44510726_44510777	GGCGGCG	ZNF852	upstream	Artery_Aorta	ENSG00000163807	KIAA1143	Protein coding	NO	250.76	99	0.044275	0.12313	0.000369466	221.62	0.0320863
chr22_38731010_38731050	TG	GTPBP1	UTR3	Brain_Cerebellar_Hemisphere	ENSG00000100201	DDX17	Protein coding	NO	223.37	166	0.054714	0.0746238	0.00036948	197.835	0.0492625
chr6_128493591_128493645	AC	PTPRK	intronic	Heart_Left_Ventricle	ENSG00000220884	MESTP1	processed_pseudogene	NO	436.37	350	0.030487	0.0358328	0.000369484	198.996	0.040828
chr9_97237763_97237796	TTTA	ANKRD18CP	ncRNA_intronic	Brain_Cerebellar_Hemisphere	ENSG00000228038	VN1R51P	processed_pseudogene	NO	143.142	166	0.117052	0.0746237	0.000369486	197.838	0.0492625
chr17_74530550_74530592	AC	CD300LB	intronic	Breast_Mammary_Tissue	ENSG00000141540	TTYH2	Protein coding	NO	280.614	377	0.034234	0.0332929	0.000369487	238.926	0.0398809
chr1_18940562_18940606	GGAT	IFFO2	intronic	Testis	ENSG00000053372	MRTO4	Protein coding	NO	311.221	296	0.138144	0.0422839	0.000369498	311.791	0.0337545
chr16_3103182_3103216	CA	ZSCAN10;ZNF205-AS1	intergenic	Stomach	ENSG00000167981	ZNF597	Protein coding	NO	340.305	286	-0.128542	0.0437419	0.000369524	225.024	0.0591234
chr1_200738940_200738957	CGG	CAMSAP2	upstream	Esophagus_Muscularis	ENSG00000118197	DDX59	Protein coding	NO	69.0415	417	0.088295	0.0301285	0.000369524	221.775	0.0265408
chr19_37303911_37303938	CA	LOC284412;ZNF875	intergenic	Brain_Cortex	ENSG00000245680	ZNF585B	Protein coding	NO	85.7715	199	0.217122	0.062491	0.00036956	195.451	0.0501378
chr5_138748904_138748936	TG	LOC105379194	ncRNA_intronic	Cells_Cultured_fibroblasts	ENSG00000253404	CTNNA1-AS1	lncRNA	NO	4.389	427	0.097881	0.0294289	0.000369564	204.459	0.0227683
chr1_35371062_35371107	GT	ZMYM4	intronic	Muscle_Skeletal	ENSG00000142686	C1orf216	Protein coding	NO	345.827	655	0.069766	0.0192455	0.000369568	197.388	0.0218422
chr6_37576474_37576504	GT	MIR4462;MDGA1	intergenic	Skin_Sun_Exposed_Lower_leg	ENSG00000112139	MDGA1	Protein coding	NO	63.335	557	0.085225	0.0226081	0.000369573	234.785	0.022112
chr17_5047108_5047145	TAAAA	SLC52A1;ZFP3	intergenic	Spleen	ENSG00000091640	SPAG7	Protein coding	NO	79.3095	205	-0.153528	0.0606962	0.000369588	235.432	0.0556313
chr10_50023347_50023389	TC	FAM21EP	ncRNA_intronic	Testis	ENSG00000178645	C10orf53	Protein coding	NO	343.682	296	0.006	0.0422824	0.000369589	311.867	0.0337592
chr4_1951443_1951523	AC	NSD2	intronic	Nerve_Tibial	ENSG00000168936	TMEM129	Protein coding	NO	230.125	488	0.022176	0.0257792	0.00036959	238.524	0.020903
chr12_131456111_131456220	TG	LINC02370;LINC02414	intergenic	Brain_Cortex	ENSG00000280319	.	TEC	NO	19.7185	199	0.104483	0.0624895	0.00036962	195.482	0.0501378
chr22_30303306_30303353	AGAC	TBC1D10A	intronic	Brain_Frontal_Cortex_BA9	ENSG00000187860	CCDC157	Protein coding	NO	53.3055	165	-0.080377	0.0750609	0.000369635	193.437	0.0693915
chr4_118890697_118890733	TC	SYNPO2	intronic	Brain_Nucleus_accumbens_basal_ganglia	ENSG00000281731	METTL14-DT	lncRNA	NO	205.372	192	0.047023	0.0647208	0.000369645	195.06	0.0594695
chr8_86187960_86188096	GT	ATP6V0D2;SLC7A13	intergenic	Brain_Cerebellum	ENSG00000176623	RMDN1	Protein coding	NO	286.886	202	-0.105912	0.0615787	0.000369651	200.672	0.0382087
chr8_123402815_123402844	AAT	ATAD2;NTAQ1	intergenic	Adrenal_Gland	ENSG00000156802	ATAD2	Protein coding	NO	6.3825	202	0.151558	0.0615783	0.000369666	188.413	0.059976
chr17_2080073_2080123	CAAAA	SMG6	intronic	Brain_Frontal_Cortex_BA9	ENSG00000167720	SRR	Protein coding	NO	223.285	165	0.176452	0.0750594	0.000369686	193.464	0.0693915
chr7_64946765_64946787	AC	ZNF273;ERV3-1-ZNF117	intergenic	Artery_Aorta	ENSG00000213462	ERV3-1	Protein coding	NO	59.883	346	0.078007	0.0362394	0.000369691	221.755	0.0320992
chr13_99232399_99232421	AT	UBAC2	intronic	Skin_Sun_Exposed_Lower_leg	ENSG00000228808	HMGB3P4	processed_pseudogene	NO	139.763	162	0.031581	0.0764156	0.000369691	234.861	0.022117
chr3_181518271_181518310	TC	SOX2-OT	ncRNA_intronic	Brain_Hippocampus	ENSG00000241231	.	lncRNA	NO	75.6935	157	-0.082773	0.0787879	0.000369707	191.901	0.089385
chr1_26206481_26206509	AAAG	CATSPER4;ZPLD2P	intergenic	Small_Intestine_Terminal_Ileum	ENSG00000236155	ZPLD2P	transcribed_unitary_pseudogene	NO	3.246	172	0.022939	0.0720737	0.000369709	206.696	0.0870301
chr6_149634275_149634320	AAAAT	KATNA1	intronic	Artery_Aorta	ENSG00000055211	GINM1	Protein coding	NO	55.3745	344	-0.044153	0.0364473	0.000369722	221.773	0.0320992
chr8_132948247_132948261	TG	TG	intronic	Brain_Hippocampus	ENSG00000104419	NDRG1	Protein coding	NO	293.273	157	-0.071694	0.0787875	0.000369723	191.91	0.089385
chr5_82377246_82377281	GT	ATP6AP1L;MIR3977	intergenic	Adrenal_Gland	ENSG00000186468	RPS23	Protein coding	NO	98.8675	203	-0.124987	0.0612793	0.000369728	188.445	0.059976
chr15_83714876_83714952	CCTT	ADAMTSL3	intronic	Muscle_Skeletal	ENSG00000156218	ADAMTSL3	Protein coding	YES	20.62	655	-0.021827	0.0192442	0.000369729	197.474	0.0218493
chr17_6580899_6580931	AC	KIAA0753	intronic	Skin_Not_Sun_Exposed_Suprapubic	ENSG00000256806	C17orf100	Protein coding	NO	70.847	508	0.0562	0.0247706	0.000369735	235.584	0.024741
chr7_65929682_65929702	TA	VKORC1L1	intronic	Skin_Sun_Exposed_Lower_leg	ENSG00000126522	ASL	Protein coding	NO	146.108	162	-0.053199	0.0764142	0.00036974	234.891	0.0221178
chr15_78068383_78068421	CA	TBC1D2B	intronic	Artery_Tibial	ENSG00000261143	ADAMTS7P3	transcribed_unprocessed_pseudogene	NO	92.36	532	0.061469	0.0236611	0.000369747	216.153	0.0221083
chr19_2489391_2489445	CCGC	GADD45B;GNG7	intergenic	Colon_Transverse	ENSG00000133243	BTBD2	Protein coding	NO	454.537	327	0.027733	0.0383191	0.000369761	235.359	0.0446009
chr11_65508338_65508382	AC	TALAM1	upstream	Brain_Caudate_basal_ganglia	ENSG00000278952	.	TEC	NO	390.05	183	-0.064093	0.0678324	0.000369773	194.004	0.0602498
chr6_29677768_29677796	AC	ZFP57	intronic	Artery_Coronary	ENSG00000176998	HCG4	unprocessed_pseudogene	NO	114.968	195	-0.076518	0.0637418	0.000369779	193.396	0.0772347
chr3_47022193_47022233	CA	SETD2	intronic	Heart_Left_Ventricle	ENSG00000160796	NBEAL2	Protein coding	NO	14.45	350	-0.041593	0.0358286	0.00036978	199.155	0.0408511
chr17_75212086_75212109	GT	NUP85	intronic	Stomach	ENSG00000125447	GGA3	Protein coding	NO	26.8875	286	-0.06913	0.0437371	0.000369802	225.193	0.0591524
chr15_95276945_95276983	GT	LOC440311;LINC01197	intergenic	Prostate	ENSG00000248441	LETR1	lncRNA	NO	10.686	199	-0.038223	0.0624851	0.000369803	243.835	0.0801421
chr4_185143605_185143632	CGCC	SLC25A4	intronic	Esophagus_Gastroesophageal_Junction	ENSG00000164323	CFAP97	Protein coding	NO	38.9005	310	-0.050951	0.0403934	0.00036981	223.555	0.0374779
chr2_108637099_108637146	TG	LIMS1	intronic	Spleen	ENSG00000135968	GCC2	Protein coding	NO	138.899	205	-0.049656	0.0606908	0.000369817	235.577	0.0556483
chr1_36387768_36387794	AC	STK40;LSM10	intergenic	Thyroid	ENSG00000171812	COL8A2	Protein coding	NO	262.559	534	0.101646	0.0235723	0.000369839	240.837	0.0201217
chr20_3982103_3982135	TC	RNF24	intronic	Heart_Left_Ventricle	ENSG00000088888	MAVS	Protein coding	NO	135.285	350	-0.022266	0.0358277	0.000369845	199.19	0.0408511
chr12_133097819_133097849	TG	ZNF140	intronic	Brain_Hypothalamus	ENSG00000196387	ZNF140	Protein coding	YES	16.249	160	0.044931	0.0773426	0.000369853	196.887	0.0868493
chr1_109503476_109503502	TA	AMIGO1	downstream	Artery_Tibial	ENSG00000143028	SYPL2	Protein coding	NO	28.247	158	0.051725	0.0782971	0.00036986	216.219	0.0221128
chr15_90349838_90349870	AAAT	GABARAPL3	upstream	Adipose_Visceral_Omentum	ENSG00000185043	CIB1	Protein coding	NO	115.807	459	0.054893	0.0273912	0.000369875	229.568	0.0309128
chr12_112387128_112387156	AC	HECTD4;RPL6	intergenic	Spleen	ENSG00000198270	TMEM116	Protein coding	NO	373.957	205	0.0576	0.0606894	0.000369876	235.615	0.0556483
chr17_51179484_51179537	TA	MBTD1	UTR3	Muscle_Skeletal	ENSG00000011260	UTP18	Protein coding	NO	81.0355	189	-0.006905	0.0657208	0.000369883	197.556	0.021856
chr22_41195309_41195355	CA	EP300-AS1	ncRNA_intronic	Esophagus_Gastroesophageal_Junction	ENSG00000100417	PMM1	Protein coding	NO	385.357	322	0.047525	0.038905	0.000369887	223.602	0.0374793
chr22_43827755_43827781	CA	SULT4A1	intronic	Brain_Anterior_cingulate_cortex_BA24	ENSG00000130540	SULT4A1	Protein coding	YES	11.145	141	0.046567	0.087473	0.000369905	190.991	0.0875816
chr19_14183193_14183217	AG	ADGRL1	intronic	Adipose_Visceral_Omentum	ENSG00000267169	ADGRL1-AS1	lncRNA	NO	46.017	459	0.028131	0.0273908	0.000369907	229.588	0.0309128
chr9_128789792_128789812	AT	TBC1D13	intronic	Esophagus_Mucosa	ENSG00000095321	CRAT	Protein coding	NO	308.234	127	-0.07946	0.096817	0.000369908	223.799	0.0261845
chr2_99672178_99672232	CA	AFF3	intronic	Adipose_Visceral_Omentum	ENSG00000158411	MITD1	Protein coding	NO	491.147	459	0.01147	0.0273908	0.00036991	229.59	0.0309128
chr1_204830006_204830046	GT	NFASC	intronic	Esophagus_Muscularis	ENSG00000229657	RPL13AP11	processed_pseudogene	NO	116.582	417	0.059555	0.030124	0.000369912	222.008	0.0265564
chr1_19978973_19979001	CA	PLA2G2A	intronic	Esophagus_Muscularis	ENSG00000127472	PLA2G5	Protein coding	NO	49.192	417	-0.035809	0.0301239	0.000369919	222.012	0.0265564
chr3_75497653_75497699	GT	LINC02018	ncRNA_intronic	Artery_Aorta	ENSG00000236138	DUX4L26	processed_pseudogene	NO	171.255	343	0.07147	0.0365495	0.000369925	221.895	0.0321122
chr16_2268060_2268111	CCG	RNPS1	UTR5	Colon_Transverse	ENSG00000099769	IGFALS	Protein coding	NO	473.115	328	-0.084596	0.0382011	0.000369927	235.465	0.0446108
chr6_26365474_26365516	TG	BTN3A2	intronic	Brain_Anterior_cingulate_cortex_BA24	ENSG00000283064	.	lncRNA	NO	192.693	141	-0.088515	0.0874714	0.000369953	191.015	0.0875816
chr12_122019142_122019167	TC	CFAP251;BCL7A	intergenic	Lung	ENSG00000158104	HPD	Protein coding	NO	155.559	466	-0.076832	0.0269823	0.000369955	241.952	0.0317273
chr17_48684097_48684137	GT	MIR196A1;PRAC1	intergenic	Muscle_Skeletal	ENSG00000230148	HOXB-AS1	lncRNA	NO	137.425	655	0.047099	0.0192425	0.000369961	197.598	0.0218582
chr15_89470496_89470550	GT	RHCG	downstream	Prostate	ENSG00000259561	.	lncRNA	NO	234.142	199	0.070609	0.062481	0.000369974	243.947	0.0801421
chr10_63682140_63682172	GT	REEP3;ANXA2P3	intergenic	Colon_Transverse	ENSG00000165476	REEP3	Protein coding	NO	84.11	328	0.034814	0.0382003	0.000369983	235.5	0.0446108
chr9_95092056_95092097	AC	AOPEP;FANCC	intergenic	Brain_Cerebellum	ENSG00000148120	AOPEP	Protein coding	NO	35.8065	202	0.159198	0.0615708	0.000369983	200.852	0.0382285
chr16_28817796_28817816	TA	NPIPB9;ATXN2L	intergenic	Artery_Tibial	ENSG00000169682	SPNS1	Protein coding	NO	156.415	158	0.029028	0.0782929	0.000369999	216.3	0.0221188
chr5_132485828_132485850	AC	IRF1	intronic	Small_Intestine_Terminal_Ileum	ENSG00000169194	IL13	Protein coding	NO	170.424	172	0.102071	0.0720654	0.000370006	206.863	0.0870634
chr7_101391854_101391889	TTTCT	COL26A1	intronic	Pancreas	ENSG00000232445	EMSLR	lncRNA	NO	83.5755	275	-0.106606	0.0454583	0.000370007	210.418	0.044894
chr14_73702078_73702104	GT	DNAL1	UTR3	Brain_Frontal_Cortex_BA9	ENSG00000156030	MIDEAS	Protein coding	NO	19.533	165	-0.102725	0.07505	0.000370013	193.635	0.0694196
chr2_28706772_28706858	AG	PLB1;LOC100505774	intergenic	Skin_Sun_Exposed_Lower_leg	ENSG00000230730	.	lncRNA	NO	42.275	557	0.059504	0.0226041	0.000370015	235.066	0.0221296
chr21_43030260_43030292	GT	PKNOX1	UTR3	Lung	ENSG00000160194	NDUFV3	Protein coding	NO	136.955	466	-0.03139	0.0269815	0.000370024	241.997	0.0317275
chr3_120078914_120078946	AC	GSK3B	intronic	Esophagus_Gastroesophageal_Junction	ENSG00000082701	GSK3B	Protein coding	YES	7.435	322	0.06438	0.0389029	0.000370025	223.685	0.037487
chr1_201289688_201289726	CA	PKP1	intronic	Adipose_Subcutaneous	ENSG00000081277	PKP1	Protein coding	YES	6.004	530	0.058002	0.0237471	0.000370031	229.451	0.0246052
chr8_103347221_103347320	ACAG	FZD6;CTHRC1	intergenic	Skin_Sun_Exposed_Lower_leg	ENSG00000250929	LINC01181	lncRNA	NO	226.238	557	0.060978	0.0226039	0.000370042	235.083	0.0221296
chr6_39163215_39163258	AAT	SAYSD1;KCNK5	intergenic	Breast_Mammary_Tissue	ENSG00000217165	ANKRD18EP	processed_pseudogene	NO	52.9155	120	0.093445	0.102274	0.000370046	239.288	0.0399155
chr5_75589388_75589438	AC	POLK	intronic	Lung	ENSG00000122008	POLK	Protein coding	YES	7.701	466	-0.025967	0.0269812	0.000370055	242.018	0.0317275
chr2_53982828_53982874	TG	ACYP2	intronic	Breast_Mammary_Tissue	ENSG00000119737	GPR75	Protein coding	NO	122.884	377	-0.043729	0.0332854	0.000370056	239.294	0.0399155
chr6_35272469_35272511	TG	ZNF76	intronic	Adipose_Subcutaneous	ENSG00000065029	ZNF76	Protein coding	YES	2.078	530	-0.021203	0.0237468	0.000370058	229.468	0.0246052
chr6_25313683_25313691	TA	CARMIL1	intronic	Adipose_Visceral_Omentum	ENSG00000079691	CARMIL1	Protein coding	YES	34.012	453	-0.015318	0.0277487	0.000370072	229.69	0.0309193
chr2_216527107_216527195	CCTTT	RPL37A;LINC01280	intergenic	Breast_Mammary_Tissue	ENSG00000138375	SMARCAL1	Protein coding	NO	52.432	377	-0.021731	0.0332851	0.000370081	239.311	0.0399155
chr17_7741200_7741296	TTTC	DNAH2	intronic	Esophagus_Muscularis	ENSG00000213859	KCTD11	Protein coding	NO	389.086	417	0.015292	0.0301219	0.000370084	222.111	0.0265621
chr4_102653220_102653266	CA	MANBA	intronic	Artery_Aorta	ENSG00000109323	MANBA	Protein coding	YES	2.405	346	0.024584	0.0362339	0.000370085	221.991	0.0321214
chr4_158202241_158202277	AC	FAM198B-AS1	ncRNA_exonic	Esophagus_Muscularis	ENSG00000251429	AIDAP2	transcribed_processed_pseudogene	NO	68.119	417	0.072932	0.0301219	0.000370086	222.112	0.0265621
chr2_65366305_65366323	AAC	SPRED2	intronic	Adipose_Visceral_Omentum	ENSG00000281920	.	lncRNA	NO	256.958	459	0.09233	0.0273889	0.000370087	229.699	0.0309193
chr1_229435461_229435511	CT	ACTA1;NUP133	intergenic	Prostate	ENSG00000229367	HMGN2P19	processed_pseudogene	NO	135.046	199	-0.040778	0.062478	0.000370098	244.029	0.0801421
chr1_39186170_39186247	CT	MACF1	intronic	Esophagus_Mucosa	ENSG00000237624	OXCT2P1	unprocessed_pseudogene	NO	328.748	449	0.047305	0.0279935	0.000370098	223.914	0.0261949
chr1_112542747_112542787	TAAA	ST7L	intronic	Brain_Frontal_Cortex_BA9	ENSG00000273483	.	lncRNA	NO	24.326	164	0.175196	0.0754941	0.000370101	193.681	0.0694196
chr5_177343564_177343594	AC	LMAN2	intronic	Prostate	ENSG00000213347	MXD3	Protein coding	NO	30.822	199	-0.025909	0.0624779	0.000370103	244.033	0.0801421
chr3_136882547_136882589	TG	NCK1	intronic	Breast_Mammary_Tissue	ENSG00000174564	IL20RB	Protein coding	NO	63.662	377	-0.111463	0.0332846	0.000370116	239.333	0.0399155
chr20_13362808_13362838	AT	ISM1;TASP1	intergenic	Nerve_Tibial	ENSG00000089123	TASP1	Protein coding	NO	267.188	149	0.017815	0.0828916	0.000370187	238.909	0.0209312
chr11_77588441_77588473	TTG	LOC646029;AQP11	intergenic	Brain_Caudate_basal_ganglia	ENSG00000254459	.	lncRNA	NO	283.805	184	0.307513	0.0674608	0.000370191	194.223	0.0602991
chr1_212247866_212247902	AC	LINC02608	ncRNA_intronic	Testis	ENSG00000226251	LINC02608	lncRNA	YES	8.907	296	0.141445	0.0422725	0.000370191	312.375	0.0338047
chr17_43408703_43408758	TTTCT	ARL4D;MIR2117HG	intergenic	Esophagus_Mucosa	ENSG00000198496	NBR2	lncRNA	NO	283.087	449	-0.031733	0.0279923	0.000370205	223.978	0.0261993
chr7_56345287_56345343	AC	NUPR2;LOC650226	intergenic	Testis	ENSG00000225371	CICP8	processed_pseudogene	NO	17.143	296	-0.053964	0.0422722	0.000370208	312.389	0.0338047
chr12_53660854_53660869	CAA	ATF7;ATP5MC2	intergenic	Small_Intestine_Terminal_Ileum	ENSG00000139637	MYG1	Protein coding	NO	354.305	172	-0.172871	0.0720596	0.000370218	206.981	0.0870767
chr5_112877981_112878022	TG	REEP5	UTR3	Whole_Blood	ENSG00000279522	.	.	NO	.	616	0.037214	0.0204509	0.00037024	194.219	0.0228171
chr10_13052938_13052986	CA	CCDC3	intronic	Brain_Cortex	ENSG00000123240	OPTN	Protein coding	NO	46.487	199	0.022449	0.0624744	0.000370247	195.814	0.0502087
chr7_150392545_150392585	TC	ZNF775	intronic	Colon_Transverse	ENSG00000242258	LINC00996	lncRNA	NO	41.089	328	-0.041491	0.0381963	0.000370249	235.67	0.0446344
chr13_37967365_37967432	CTTC	TRPC4;LINC00571	intergenic	Heart_Left_Ventricle	ENSG00000274317	LINC02334	lncRNA	NO	32.6345	350	-0.019462	0.035822	0.000370254	199.411	0.040888
chr8_17616173_17616209	TTAT	PDGFRL	intronic	Muscle_Skeletal	ENSG00000279932	.	lncRNA	NO	105.578	649	-0.089919	0.0194169	0.00037027	197.763	0.0218716
chr9_121198020_121198044	AC	RAB14	intronic	Brain_Putamen_basal_ganglia	ENSG00000226752	CUTALP	transcribed_unitary_pseudogene	NO	350.738	163	-0.338751	0.0759409	0.00037028	187.501	0.0696772
chr12_122276382_122276404	CA	CLIP1	intronic	Heart_Atrial_Appendage	ENSG00000256304	.	.	NO	.	364	0.025646	0.0344582	0.000370305	215.214	0.0357321
chr22_25164978_25165022	GT	KIAA1671	intronic	Brain_Anterior_cingulate_cortex_BA24	ENSG00000197077	KIAA1671	Protein coding	YES	53.158	141	-0.03961	0.0874596	0.000370308	191.199	0.0876255
chr10_103011646_103011684	TG	CNNM2	intronic	Whole_Blood	ENSG00000076685	NT5C2	Protein coding	NO	82.703	616	-0.029128	0.0204503	0.000370312	194.257	0.0228188
chr8_12912993_12913032	ATAG	LINC00681;TRMT9B	intergenic	Stomach	ENSG00000250305	TRMT9B	Protein coding	NO	32.6295	286	0.055318	0.0437284	0.000370313	225.504	0.0592186
chr14_21623455_21623503	TATG	OR10G3;OR10G2	intergenic	Colon_Sigmoid	ENSG00000092201	SUPT16H	Protein coding	NO	239.46	310	0.076482	0.0403853	0.000370323	226.903	0.0402596
chr1_10111044_10111092	AC	UBE4B	intronic	Testis	ENSG00000162444	RBP7	Protein coding	NO	113.84	296	-0.085132	0.0422702	0.000370334	312.496	0.0338126
chr7_92371950_92372012	GT	ANKIB1	intronic	Nerve_Tibial	ENSG00000127914	AKAP9	Protein coding	NO	273.827	488	-0.021369	0.0257717	0.000370334	239.004	0.0209377
chr20_41183183_41183199	TA	ZHX3	UTR3	Muscle_Skeletal	ENSG00000124181	PLCG1	Protein coding	NO	2.656	655	0.10346	0.0192395	0.00037035	197.805	0.0218739
chr19_43543341_43543379	GT	XRCC1	UTR3	Spleen	ENSG00000124449	IRGC	Protein coding	NO	172.716	205	-0.088735	0.0606781	0.00037036	235.923	0.0557079
chr3_49911190_49911246	TAGA	MON1A	intronic	Esophagus_Mucosa	ENSG00000187492	CDHR4	Protein coding	NO	111.345	449	0.032793	0.0279906	0.00037036	224.072	0.0262058
chr10_103801542_103801566	AC	SH3PXD2A	intronic	Nerve_Tibial	ENSG00000148834	GSTO1	Protein coding	NO	433.802	488	-0.018437	0.0257712	0.000370378	239.032	0.0209384
chr9_3320768_3320810	AT	RFX3	intronic	Pituitary	ENSG00000080298	RFX3	Protein coding	YES	25.975	69	-0.084276	0.173526	0.000370402	246.361	0.0499414
chr17_44819659_44819703	AAAT	GJC1	intronic	Whole_Blood	ENSG00000108883	EFTUD2	Protein coding	NO	34.981	614	0.031777	0.0205157	0.000370406	194.306	0.0228219
chr6_167964614_167964660	TG	AFDN	UTR3	Brain_Cortex	ENSG00000125337	KIF25	Protein coding	NO	31.604	199	-0.151879	0.0624702	0.000370421	195.906	0.0502154
chr1_179348760_179348814	TG	SOAT1	intronic	Testis	ENSG00000227141	.	processed_pseudogene	NO	237.918	296	-0.016268	0.0422686	0.000370429	312.576	0.0338176
chr17_43100561_43100702	ATATATATATAAC	BRCA1	intronic	Adipose_Subcutaneous	ENSG00000198496	NBR2	lncRNA	NO	24.9195	157	0.140816	0.0787662	0.00037043	229.699	0.0246273
chr2_54074578_54074620	TG	ACYP2	intronic	Thyroid	ENSG00000115306	SPTBN1	Protein coding	NO	381.718	534	-0.02731	0.0235668	0.000370431	241.222	0.0201522
chr4_46389802_46389862	GA	GABRA2	UTR5	Esophagus_Mucosa	ENSG00000151834	GABRA2	Protein coding	YES	0.044	449	0.011257	0.0279896	0.000370455	224.13	0.0262058
chr3_58963190_58963240	TG	CFAP20DC-AS1	ncRNA_intronic	Esophagus_Mucosa	ENSG00000163689	CFAP20DC	Protein coding	NO	83.096	449	-0.017092	0.0279894	0.000370467	224.137	0.0262058
chr1_222803394_222803428	GT	FAM177B;DISP1	intergenic	Esophagus_Mucosa	ENSG00000228106	.	.	NO	.	449	-0.044132	0.0279894	0.000370475	224.142	0.0262058
chr9_126410141_126410173	TG	NRON	ncRNA_exonic	Adipose_Visceral_Omentum	ENSG00000196814	MVB12B	Protein coding	NO	11.697	459	-0.064949	0.0273846	0.000370481	229.944	0.0309481
chr10_27023979_27024007	AC	ANKRD26	intronic	Brain_Caudate_basal_ganglia	ENSG00000283709	FAM238C	transcribed_unprocessed_pseudogene	NO	89.477	184	0.046363	0.0674532	0.000370485	194.378	0.0603096
chr12_53570736_53570776	GT	ATF7;ATF7-NPFF	intronic	Testis	ENSG00000139546	TARBP2	Protein coding	NO	67.042	296	0.075387	0.0422677	0.000370486	312.624	0.0338192
chr17_47251977_47252011	AC	MYL4;ITGB3	intergenic	Brain_Cortex	ENSG00000259207	ITGB3	Protein coding	NO	1.833	199	0.062237	0.0624686	0.000370486	195.941	0.0502154
chr7_19424332_19424364	TG	FERD3L;POLR1F	intergenic	Nerve_Tibial	ENSG00000122691	TWIST1	Protein coding	NO	306.712	488	-0.021728	0.02577	0.000370501	239.112	0.0209435
chr1_209674667_209674739	CT	HSD11B1-AS1	ncRNA_intronic	Muscle_Skeletal	ENSG00000227591	HSD11B1-AS1	lncRNA	YES	0.58	655	-0.053995	0.0192383	0.000370507	197.889	0.0218783
chr1_39393196_39393224	AT	MACF1	intronic	Cells_Cultured_fibroblasts	ENSG00000174574	AKIRIN1	Protein coding	NO	401.714	68	0.025822	0.175919	0.000370514	204.985	0.0228232
chr1_181030495_181030529	AC	STX6;MR1	intergenic	Artery_Aorta	ENSG00000243155	.	lncRNA	NO	54.03	346	0.061139	0.0362278	0.000370515	222.249	0.0321495
chr9_125221159_125221199	AAAT	RABEPK	intronic	Lung	ENSG00000136935	GOLGA1	Protein coding	NO	272.687	466	0.076192	0.0269761	0.000370534	242.331	0.0317609
chr10_100668624_100668667	AC	HIF1AN;PAX2	intergenic	Cells_Cultured_fibroblasts	ENSG00000075826	SEC31B	Protein coding	NO	148.781	427	-0.020461	0.0294176	0.000370538	204.998	0.0228232
chr1_222803394_222803428	GT	FAM177B;DISP1	intergenic	Lung	ENSG00000228106	.	.	NO	.	466	-0.035037	0.0269761	0.000370541	242.336	0.0317609
chr3_52307928_52307964	TG	GLYCTK;DNAH1	intergenic	Breast_Mammary_Tissue	ENSG00000114904	NEK4	Protein coding	NO	438.168	377	0.089541	0.0332791	0.000370545	239.611	0.0399471
chr4_17577191_17577249	GCGGGCGCACACGAAT	LAP3	UTR5	Brain_Anterior_cingulate_cortex_BA24	ENSG00000118579	MED28	Protein coding	NO	37.421	141	0.098924	0.0874513	0.000370559	191.329	0.0876448
chr17_73190196_73190234	AC	SSTR2;COG1	intergenic	Breast_Mammary_Tissue	ENSG00000141219	C17orf80	Protein coding	NO	42.018	377	-0.046701	0.0332788	0.000370566	239.624	0.0399471
chr21_44994478_44994519	TG	LINC00163	upstream	Adipose_Visceral_Omentum	ENSG00000160256	SLX9	Protein coding	NO	21.4425	459	-0.050925	0.0273837	0.00037057	229.999	0.0309513
chr7_155037881_155037929	TC	PAXIP1-DT;HTR5A-AS1	intergenic	Pituitary	ENSG00000157219	HTR5A	Protein coding	NO	32.419	230	-0.053035	0.0541899	0.000370581	246.48	0.0499532
chr7_66705443_66705487	AG	RABGEF1	intronic	Nerve_Tibial	ENSG00000230189	RABGEF1P2	transcribed_unprocessed_pseudogene	NO	251.831	488	0.031343	0.025769	0.000370595	239.173	0.020946
chr18_9157540_9157586	GT	ANKRD12	intronic	Thyroid	ENSG00000128791	TWSG1	Protein coding	NO	177.204	507	-0.017888	0.0248107	0.000370596	241.329	0.0201595
chr5_43064615_43064636	AAC	LOC648987	ncRNA_intronic	Breast_Mammary_Tissue	ENSG00000177721	ANXA2R	Protein coding	NO	21.4555	377	-0.08157	0.0332781	0.000370617	239.657	0.0399471
chr20_35741987_35742011	TGC	RBM39	UTR5	Cells_Cultured_fibroblasts	ENSG00000125991	ERGIC3	Protein coding	NO	185.389	427	0.08302	0.0294166	0.000370624	205.046	0.022826
chr7_6073965_6073990	CAAAA	EIF2AK1;USP42	intergenic	Pituitary	ENSG00000086232	EIF2AK1	Protein coding	NO	14.8025	230	-0.171447	0.0541887	0.000370639	246.519	0.0499532
chr17_5047108_5047145	TAAAA	SLC52A1;ZFP3	intergenic	Skin_Sun_Exposed_Lower_leg	ENSG00000129204	USP6	Protein coding	NO	68.9055	557	-0.181941	0.0225985	0.00037064	235.463	0.0221633
chr2_127837762_127837826	TG	WDR33;POLR2D	intergenic	Brain_Cortex	ENSG00000144231	POLR2D	Protein coding	NO	20.155	199	0.040927	0.0624646	0.000370653	196.029	0.0502252
chr19_8518964_8518994	ATT	ZNF414;MYO1F	intergenic	Breast_Mammary_Tissue	ENSG00000142347	MYO1F	Protein coding	NO	7.643	364	0.038477	0.0344534	0.000370656	239.683	0.0399471
chr19_37308348_37308391	TAT	LOC284412;ZNF875	intergenic	Thyroid	ENSG00000245680	ZNF585B	Protein coding	NO	90.2165	144	-0.106149	0.0856759	0.000370656	241.369	0.0201611
chr2_222605161_222605193	TC	FARSB	intronic	Liver	ENSG00000261428	.	.	NO	.	195	0.072076	0.0637201	0.00037066	178.09	0.0741115
chr17_40970522_40970548	TC	KRT39;KRT40	intergenic	Muscle_Skeletal	ENSG00000108759	KRT32	Protein coding	NO	496.851	655	-0.032056	0.0192371	0.000370668	197.975	0.0218832
chr14_50243663_50243685	TA	L2HGDH	UTR3	Muscle_Skeletal	ENSG00000125375	DMAC2L	Protein coding	NO	68.65	191	-0.054611	0.065027	0.000370673	197.978	0.0218832
chr17_43223459_43223479	AC	CCDC200	intronic	Brain_Cerebellar_Hemisphere	ENSG00000236383	CCDC200	Protein coding	YES	0.992	166	-0.042264	0.0745896	0.000370676	198.475	0.0493842
chr22_41035040_41035108	CCTT	RBX1;SNORD140	intergenic	Esophagus_Muscularis	ENSG00000100393	EP300	Protein coding	NO	57.518	417	0.027887	0.0301149	0.000370676	222.466	0.0266012
chr3_136838246_136838282	AT	SLC35G2	intronic	Brain_Hypothalamus	ENSG00000273486	.	lncRNA	NO	0.757	145	-0.056112	0.0851003	0.000370682	197.329	0.0869672
chr7_900883_900902	CCGGG	ADAP1	intronic	Adipose_Visceral_Omentum	ENSG00000273151	.	lncRNA	NO	14.3455	459	-0.092728	0.0273825	0.000370684	230.07	0.0309566
chr1_32982542_32982572	AAC	RNF19B;AK2	intergenic	Cells_Cultured_fibroblasts	ENSG00000278997	.	TEC	NO	160.673	427	0.170983	0.0294158	0.0003707	205.088	0.0228281
chr21_18268937_18268949	CT	TMPRSS15	downstream	Heart_Atrial_Appendage	ENSG00000154645	CHODL	Protein coding	NO	12.441	364	0.143889	0.0344527	0.000370713	215.452	0.0357609
chr16_31117369_31117401	AAAT	KAT8	upstream	Heart_Left_Ventricle	ENSG00000167395	ZNF646	Protein coding	NO	41.483	349	0.047344	0.035917	0.000370716	199.66	0.0409306
chr7_43995839_43995877	GT	POLR2J4	ncRNA_intronic	Colon_Transverse	ENSG00000235314	LINC00957	lncRNA	NO	43.313	328	-0.033964	0.0381891	0.000370732	235.977	0.0446813
chr14_59262653_59262699	GT	DAAM1	intronic	Artery_Tibial	ENSG00000126790	L3HYPDH	Protein coding	NO	212.263	532	-0.047499	0.0236519	0.000370736	216.731	0.0221583
chr17_45411795_45411819	CA	ARHGAP27	intronic	Artery_Aorta	ENSG00000225190	PLEKHM1	Protein coding	NO	28.566	346	0.075756	0.0362246	0.000370737	222.383	0.0321595
chr8_60636906_60636966	AAATA	RAB2A;CHD7	intergenic	Brain_Caudate_basal_ganglia	ENSG00000251396	LINC01301	lncRNA	NO	120.121	182	0.067725	0.0681714	0.000370756	194.52	0.060335
chr21_38126690_38126716	AC	DSCR8	ncRNA_intronic	Spleen	ENSG00000157551	KCNJ15	Protein coding	NO	28.846	205	0.104459	0.060668	0.000370789	236.196	0.0557593
chr6_116600605_116600651	TG	RWDD1;RSPH4A	intergenic	Liver	ENSG00000111832	RWDD1	Protein coding	NO	20.421	195	0.067047	0.0637162	0.000370821	178.167	0.0741128
chr6_28261821_28261869	CA	NKAPL	downstream	Adrenal_Gland	ENSG00000235109	ZSCAN31	Protein coding	NO	64.872	203	-0.083194	0.0612535	0.000370821	189.002	0.0601151
chr6_56514578_56514612	AC	DST	intronic	Lung	ENSG00000231441	DST-AS1	lncRNA	NO	329.333	466	-0.104564	0.0269729	0.000370839	242.53	0.0317822
chr10_201585_201605	AC	ZMYND11	intronic	Breast_Mammary_Tissue	ENSG00000261456	TUBB8	Protein coding	NO	127.432	377	0.04551	0.0332751	0.000370846	239.805	0.0399609
chr22_19150234_19150312	GCC	GSC2	exonic	Artery_Tibial	ENSG00000100033	PRODH	Protein coding	NO	213.72	158	-0.147839	0.0782672	0.000370858	216.802	0.0221634
chr8_119556238_119556282	TG	ENPP2	downstream	Artery_Aorta	ENSG00000254343	.	lncRNA	NO	495.92	346	-0.051975	0.0362225	0.000370883	222.47	0.0321675
chr7_24854502_24854538	CA	OSBPL3	intronic	Brain_Nucleus_accumbens_basal_ganglia	ENSG00000105928	GSDME	Protein coding	NO	96.58	192	-0.130821	0.0646898	0.000370888	195.716	0.0596386
chr16_31117369_31117401	AAAT	KAT8	upstream	Esophagus_Gastroesophageal_Junction	ENSG00000156873	PHKG2	Protein coding	NO	364.153	321	-0.040032	0.0390094	0.000370895	224.211	0.0375519
chr21_31917695_31917757	AC	HUNK	intronic	Spleen	ENSG00000238390	.	snoRNA	NO	253.42	205	0.056087	0.0606652	0.000370909	236.273	0.0557642
chr12_53498908_53499004	TG	MAP3K12	intronic	Brain_Nucleus_accumbens_basal_ganglia	ENSG00000135476	ESPL1	Protein coding	NO	211.075	192	0.033894	0.064689	0.000370923	195.734	0.0596386
chr10_133159931_133160012	CCCCG	KNDC1	upstream	Esophagus_Gastroesophageal_Junction	ENSG00000171798	KNDC1	Protein coding	YES	0.2475	308	0.040434	0.0406347	0.000370925	224.229	0.0375519
chr17_43667848_43667870	TG	MEOX1;SOST	intergenic	Brain_Anterior_cingulate_cortex_BA24	ENSG00000267496	FAM215A	lncRNA	NO	249.335	141	-0.239943	0.0874391	0.000370925	191.518	0.0876912
chr10_7649496_7649560	GATA	ITIH5	intronic	Muscle_Skeletal	ENSG00000151657	KIN	Protein coding	NO	116.575	655	-0.108384	0.0192351	0.000370931	198.116	0.0218961
chr20_22505485_22505613	TCTT	LOC284788;LINC00261	intergenic	Testis	ENSG00000204684	.	lncRNA	NO	33.992	296	0.009156	0.0422603	0.000370936	313.004	0.0338566
chr15_32798178_32798216	CA	FMN1	intronic	Adipose_Subcutaneous	ENSG00000198826	ARHGAP11A	Protein coding	NO	165.372	530	0.033267	0.0237386	0.000370941	230.016	0.024656
chr9_34226105_34226157	TG	UBAP1	intronic	Skin_Not_Sun_Exposed_Suprapubic	ENSG00000186638	KIF24	Protein coding	NO	85.24	508	-0.013378	0.0247588	0.000370947	236.356	0.0248143
chr12_54326124_54326154	ATT	COPZ1	intronic	Small_Intestine_Terminal_Ileum	ENSG00000135447	PPP1R1A	Protein coding	NO	258.177	167	0.0845	0.0741455	0.000370958	207.395	0.087214
chr10_101455983_101456017	AC	BTRC	intronic	Esophagus_Mucosa	ENSG00000166171	DPCD	Protein coding	NO	114.56	449	-0.027124	0.0279839	0.000370968	224.44	0.0262349
chr17_39798996_39799020	GT	IKZF3	intronic	Colon_Sigmoid	ENSG00000141736	ERBB2	Protein coding	NO	70.622	310	0.063891	0.0403747	0.000370994	227.314	0.0403057
chr14_73641211_73641229	GT	ACOT6;DNAL1	intergenic	Esophagus_Gastroesophageal_Junction	ENSG00000119661	DNAL1	Protein coding	NO	3.655	322	0.093049	0.0388881	0.000371003	224.277	0.0375519
chr14_103924453_103924485	CA	ATP5MPL;TDRD9	intergenic	Colon_Sigmoid	ENSG00000156411	ATP5MJ	Protein coding	NO	2.903	310	0.067827	0.0403745	0.00037101	227.324	0.0403057
chr22_29982937_29982975	TG	MTMR3	intronic	Esophagus_Mucosa	ENSG00000100296	THOC5	Protein coding	NO	427.74	449	0.030472	0.0279833	0.000371026	224.475	0.026236
chr7_43758344_43758390	GGGGCCAGGCACACCGTGAG	BLVRA	upstream	Brain_Cortex	ENSG00000106605	BLVRA	Protein coding	YES	0.313	199	0.080671	0.0624552	0.000371044	196.235	0.0502652
chr1_44812786_44812838	GT	BTBD19	intronic	Adipose_Visceral_Omentum	ENSG00000126088	UROD	Protein coding	NO	198.138	459	0.016111	0.0273784	0.000371063	230.305	0.0309841
chr22_24204605_24204660	CT	SUSD2;GGT5	intergenic	Brain_Hippocampus	ENSG00000133433	GSTT2B	Protein coding	NO	243.438	152	0.094128	0.0812698	0.000371091	192.62	0.0895489
chr7_64971305_64971343	AATA	ERV3-1-ZNF117;ZNF117	downstream	Skin_Sun_Exposed_Lower_leg	ENSG00000196247	ZNF107	Protein coding	NO	280.179	556	-0.069723	0.0226348	0.000371106	235.759	0.0221859
chr10_49709945_49710022	TG	C10orf53	UTR3	Heart_Atrial_Appendage	ENSG00000099290	WASHC2A	Protein coding	NO	357.904	364	0.012658	0.0344474	0.000371107	215.68	0.0357857
chr2_73385903_73385951	GGA	ALMS1	exonic	Lung	ENSG00000144034	TPRKB	Protein coding	NO	345.222	466	0.055985	0.02697	0.00037111	242.708	0.031793
chr7_149263265_149263305	GT	ZNF783	intronic	Lung	ENSG00000240877	RN7SL521P	misc_RNA	NO	137.299	452	-0.045192	0.0277982	0.000371111	242.708	0.031793
chr22_28702135_28702171	TG	CHEK2	intronic	Esophagus_Mucosa	ENSG00000100209	HSCB	Protein coding	NO	39.886	449	-0.03609	0.027982	0.000371149	224.549	0.0262416
chr10_44355778_44355805	AC	LINC02881;CXCL12	intergenic	Stomach	ENSG00000107562	CXCL12	Protein coding	NO	29.2515	286	0.015709	0.0437142	0.00037115	226.014	0.0593368
chr18_54285521_54285555	GT	POLI	intronic	Nerve_Tibial	ENSG00000174448	STARD6	Protein coding	NO	72.31	488	0.085368	0.0257634	0.00037115	239.531	0.0209718
chr3_121781632_121781681	AC	IQCB1	intronic	Nerve_Tibial	ENSG00000173226	IQCB1	Protein coding	YES	53.3355	488	-0.030622	0.0257633	0.000371164	239.54	0.0209718
chr1_20750322_20750378	AC	HP1BP3	intronic	Esophagus_Gastroesophageal_Junction	ENSG00000075151	EIF4G3	Protein coding	NO	100.918	322	0.007499	0.0388855	0.000371169	224.377	0.0375589
chr5_112877981_112878022	TG	REEP5	UTR3	Adipose_Visceral_Omentum	ENSG00000129625	REEP5	Protein coding	YES	43.5025	459	0.026923	0.0273772	0.000371174	230.374	0.0309892
chr10_18433873_18433912	TTG	CACNB2	intronic	Testis	ENSG00000225527	.	lncRNA	NO	99.4435	296	0.139932	0.0422563	0.000371177	313.207	0.0338689
chr11_96153911_96153951	AATA	MAML2	intronic	Muscle_Skeletal	ENSG00000183340	JRKL	Protein coding	NO	236.058	652	0.033873	0.0193212	0.000371182	198.25	0.021906
chr11_78231336_78231370	GT	GAB2	intronic	Esophagus_Muscularis	ENSG00000033327	GAB2	Protein coding	YES	0.579	417	-0.048565	0.0301089	0.00037119	222.775	0.0266349
chr21_33577604_33577702	AC	DONSON	UTR3	Testis	ENSG00000142188	TMEM50B	Protein coding	NO	97.679	296	-0.018119	0.0422561	0.000371191	313.219	0.0338689
chr3_31966153_31966193	TG	OSBPL10	intronic	Brain_Cortex	ENSG00000152642	GPD1L	Protein coding	NO	139.516	193	-0.031237	0.0643531	0.000371223	196.33	0.0502766
chr1_209674667_209674739	CT	HSD11B1-AS1	ncRNA_intronic	Adipose_Subcutaneous	ENSG00000227591	HSD11B1-AS1	lncRNA	YES	0.58	530	-0.045085	0.0237359	0.000371231	230.195	0.0246726
chr1_39186170_39186247	CT	MACF1	intronic	Thyroid	ENSG00000127603	MACF1	Protein coding	YES	18.4865	534	0.025408	0.0235593	0.000371241	241.749	0.0201912
chr19_5910805_5910824	CTTT	VMAC	UTR3	Brain_Cerebellar_Hemisphere	ENSG00000105519	CAPS	Protein coding	NO	1.5245	166	0.064124	0.0745732	0.000371252	198.783	0.0494368
chr19_37142521_37142555	TG	ZNF420;ZNF585A	intergenic	Artery_Aorta	ENSG00000180479	ZNF571	Protein coding	NO	441.618	346	0.06844	0.0362172	0.000371263	222.698	0.0321939
chr6_2343862_2343910	AC	GMDS-DT	ncRNA_intronic	Pancreas	ENSG00000272465	.	lncRNA	NO	93.663	275	0.063125	0.0454359	0.000371274	211.139	0.0450265
chr19_49634925_49634947	AC	RRAS	downstream	Cells_Cultured_fibroblasts	ENSG00000126464	PRR12	Protein coding	NO	14.487	427	0.075482	0.029409	0.000371285	205.411	0.0228616
chr10_69427360_69427396	TGA	TACR2;TSPAN15	intergenic	Testis	ENSG00000075073	TACR2	Protein coding	NO	10.46	296	-0.12569	0.0422543	0.000371295	313.307	0.0338747
chr7_102262395_102262429	ATGG	CUX1	intronic	Artery_Aorta	ENSG00000233297	RASA4DP	unprocessed_pseudogene	NO	428.057	346	-0.206913	0.0362167	0.000371296	222.718	0.0321939
chr4_3037044_3037070	GT	GRK4	intronic	Brain_Cerebellar_Hemisphere	ENSG00000125388	GRK4	Protein coding	YES	7.734	166	0.108478	0.0745717	0.000371305	198.812	0.0494368
chr3_195598434_195598480	TG	APOD;LOC105374297	intergenic	Small_Intestine_Terminal_Ileum	ENSG00000229178	.	lncRNA	NO	59.47	172	0.064203	0.0720295	0.000371306	207.59	0.0872421
chr2_25278001_25278048	CA	DNMT3A	intronic	Pancreas	ENSG00000115138	POMC	Protein coding	NO	109.121	275	0.091011	0.0454353	0.000371307	211.157	0.0450265
chr17_63765120_63765154	CA	CCDC47	intronic	Artery_Coronary	ENSG00000108592	FTSJ3	Protein coding	NO	56.886	195	0.127696	0.063704	0.000371319	194.201	0.0775255
chr3_128587102_128587183	GGAAA	LINC01565;RPN1	intergenic	Heart_Atrial_Appendage	ENSG00000163902	RPN1	Protein coding	NO	40.1235	363	-0.004721	0.0345382	0.000371336	215.814	0.0358019
chr8_9161972_9162015	AAAG	PPP1R3B;LOC101929128	intergenic	Pancreas	ENSG00000173281	PPP1R3B	Protein coding	NO	10.4195	275	0.070071	0.0454348	0.000371337	211.174	0.0450265
chr2_113839930_113839979	AC	ACTR3-AS1	ncRNA_intronic	Esophagus_Muscularis	ENSG00000236397	DDX11L2	unprocessed_pseudogene	NO	238.694	417	0.050419	0.0301071	0.000371339	222.864	0.0266424
chr2_190454932_190455022	TATGTA	MFSD6	intronic	Stomach	ENSG00000198130	HIBCH	Protein coding	NO	110.784	286	-0.059989	0.043711	0.000371341	226.13	0.0593517
chr17_38732938_38732974	AC	CISD3	intronic	Esophagus_Mucosa	ENSG00000275023	MLLT6	Protein coding	NO	7.199	449	-0.037734	0.0279798	0.000371342	224.666	0.0262522
chr7_90188009_90188077	ATAG	STEAP2-AS1	ncRNA_intronic	Brain_Putamen_basal_ganglia	ENSG00000157214	STEAP2	Protein coding	NO	20.453	163	-0.051005	0.0759099	0.000371349	188.043	0.0698524
chr9_112834843_112834883	AC	SNX30	intronic	Heart_Left_Ventricle	ENSG00000148158	SNX30	Protein coding	YES	3.722	350	0.020492	0.0358064	0.000371368	200.011	0.0409771
chr11_66138084_66138108	TTTA	PACS1	intronic	Colon_Transverse	ENSG00000174996	KLC2	Protein coding	NO	119.198	328	-0.059538	0.0381789	0.000371422	236.416	0.0447419
chr12_126356679_126356762	AC	LINC02359;LINC02825	intergenic	Brain_Anterior_cingulate_cortex_BA24	ENSG00000255853	.	processed_pseudogene	NO	154.99	141	0.046206	0.0874226	0.000371422	191.774	0.0877685
chr1_11808227_11808269	TG	CLCN6	intronic	Heart_Left_Ventricle	ENSG00000175206	NPPA	Protein coding	NO	39.535	350	-0.054722	0.0358054	0.000371441	200.05	0.0409771
chr22_41747049_41747067	ATA	MEI1	intronic	Liver	ENSG00000227370	.	processed_pseudogene	NO	385.485	192	-0.250163	0.0646759	0.000371448	178.469	0.0741683
chr11_62273222_62273238	AC	SCGB2A2	downstream	Breast_Mammary_Tissue	ENSG00000124939	SCGB2A1	Protein coding	NO	64.557	377	0.111543	0.0332673	0.00037145	240.196	0.0400193
chr7_64350768_64350798	TTTTG	ZNF736	UTR3	Colon_Sigmoid	ENSG00000234444	ZNF736	Protein coding	YES	36.769	310	-0.110206	0.0403673	0.000371466	227.604	0.0403481
chr2_69794493_69794576	TATGT	LOC107985770	ncRNA_intronic	Liver	ENSG00000179818	PCBP1-AS1	lncRNA	NO	170.239	195	0.044419	0.0637003	0.000371469	178.479	0.0741683
chr12_6846689_6846699	CA	CDCA3	UTR3	Pancreas	ENSG00000111671	SPSB2	Protein coding	NO	26.591	275	0.139942	0.0454324	0.00037147	211.25	0.045033
chr19_33063801_33063848	CCCGCCG	RHPN2	intronic	Artery_Aorta	ENSG00000131941	RHPN2	Protein coding	YES	1.0635	346	-0.167592	0.0362142	0.00037147	222.822	0.0322044
chr1_36387768_36387794	AC	STK40;LSM10	intergenic	Brain_Hypothalamus	ENSG00000116883	.	.	NO	.	159	0.227357	0.0777689	0.000371473	197.75	0.0870567
chr4_112142321_112142347	AC	MIR297;FAM241A	intergenic	Whole_Blood	ENSG00000174749	FAM241A	Protein coding	NO	3.12	616	-0.06182	0.0204409	0.000371474	194.866	0.0228797
chr7_134682496_134682546	GT	BPGM;CALD1	intergenic	Esophagus_Mucosa	ENSG00000172331	BPGM	Protein coding	NO	22.1	449	0.036598	0.0279782	0.00037149	224.756	0.0262596
chr21_28908148_28908163	GTT	N6AMT1;LTN1	intergenic	Adrenal_Gland	ENSG00000156239	N6AMT1	Protein coding	NO	22.7845	203	-0.107058	0.0612377	0.000371491	189.343	0.0602045
chr17_12992127_12992151	TTGA	ELAC2	UTR3	Brain_Hypothalamus	ENSG00000006744	ELAC2	Protein coding	YES	6.369	160	0.194431	0.0772939	0.000371501	197.764	0.0870567
chr10_68427650_68427680	AC	DNA2	intronic	Heart_Atrial_Appendage	ENSG00000108187	PBLD	Protein coding	NO	94.616	364	0.031796	0.0344419	0.000371512	215.916	0.0358129
chr12_116800812_116800862	TAAAA	RNFT2	intronic	Artery_Tibial	ENSG00000135119	RNFT2	Protein coding	YES	35.16	531	-0.027702	0.0236889	0.000371514	217.186	0.0221958
chr3_128473113_128473141	TG	DNAJB8-AS1	downstream	Stomach	ENSG00000163902	RPN1	Protein coding	NO	154.139	286	-0.027912	0.0437079	0.00037152	226.24	0.0593649
chr19_29420122_29420156	CA	LOC284395	ncRNA_intronic	Brain_Cortex	ENSG00000266248	.	lncRNA	NO	106.809	199	-0.193589	0.0624436	0.000371528	196.492	0.0503051
chr6_169457973_169458008	GGA	WDR27	intronic	Brain_Frontal_Cortex_BA9	ENSG00000226194	LINC02519	lncRNA	NO	69.6055	165	0.067892	0.0750059	0.00037155	194.439	0.0696586
chr9_121198020_121198044	AC	RAB14	intronic	Adipose_Subcutaneous	ENSG00000106780	MEGF9	Protein coding	NO	483.562	529	-0.130946	0.0237774	0.000371561	230.4	0.0246919
chr15_84833957_84833987	TG	ALPK3	intronic	Colon_Transverse	ENSG00000197696	NMB	Protein coding	NO	175.409	328	0.076203	0.0381766	0.000371575	236.514	0.0447519
chr9_70469094_70469118	TTTC	KLF9;TRPM3	intergenic	Heart_Left_Ventricle	ENSG00000119138	KLF9	Protein coding	NO	54.449	350	-0.004646	0.0358035	0.000371577	200.123	0.0409837
chr14_73795938_73795974	TATATT	LOC100506476	ncRNA_intronic	Adipose_Visceral_Omentum	ENSG00000140043	PTGR2	Protein coding	NO	55.875	136	-0.130644	0.0905381	0.000371589	230.631	0.0310197
chr19_37303911_37303938	CA	LOC284412;ZNF875	intergenic	Brain_Nucleus_accumbens_basal_ganglia	ENSG00000196381	ZNF781	transcribed_unprocessed_pseudogene	NO	372.469	192	0.146622	0.0646723	0.000371592	196.087	0.0597281
chr9_34202624_34202678	GT	UBAP1	intronic	Liver	ENSG00000164978	NUDT2	Protein coding	NO	126.855	195	0.022037	0.0636972	0.000371595	178.539	0.0741683
chr17_7834630_7834656	GGGCG	DNAH2	downstream	Muscle_Skeletal	ENSG00000129245	FXR2	Protein coding	NO	219.746	655	-0.040118	0.0192301	0.000371598	198.472	0.0219257
chr11_78505269_78505323	AC	NARS2	intronic	Pituitary	ENSG00000137513	NARS2	Protein coding	YES	60.971	230	-0.102792	0.0541685	0.000371606	247.162	0.0500632
chr1_51216031_51216053	AC	LINC01562	ncRNA_intronic	Breast_Mammary_Tissue	ENSG00000261664	TTC39A-AS1	lncRNA	NO	113.612	377	0.047187	0.0332651	0.000371615	240.303	0.0400304
chr15_84766706_84766740	GT	ZNF592	intronic	Artery_Tibial	ENSG00000177082	WDR73	Protein coding	NO	112.38	532	-0.034097	0.0236436	0.000371627	217.252	0.022198
chr2_127153633_127153657	AG	BIN1;CYP27C1	intergenic	Adipose_Subcutaneous	ENSG00000236682	MAP3K2-DT	lncRNA	NO	234.528	530	0.216699	0.0237319	0.000371657	230.46	0.0246957
chr4_82248742_82248794	GT	RASGEF1B;HNRNPD	intergenic	Colon_Transverse	ENSG00000272677	HNRNPD-DT	lncRNA	NO	125.374	328	-0.059635	0.0381753	0.00037166	236.568	0.0447537
chr11_95910098_95910148	AC	MTMR2	intronic	Spleen	ENSG00000166037	CEP57	Protein coding	NO	84.44	204	0.133523	0.0609393	0.000371661	236.752	0.0558356
chr22_17379581_17379625	GT	CECR2	intronic	Spleen	ENSG00000237438	CECR7	transcribed_unprocessed_pseudogene	NO	334.73	205	-0.14263	0.0606476	0.000371664	236.754	0.0558356
chr10_47495650_47495689	GAG	FAM25C;BMS1P2-AGAP9	intergenic	Brain_Cerebellar_Hemisphere	ENSG00000265630	.	unprocessed_pseudogene	NO	67.9345	166	-0.403582	0.0745611	0.000371676	199.011	0.0494682
chr10_63691081_63691135	TTCC	REEP3;ANXA2P3	intergenic	Adipose_Visceral_Omentum	ENSG00000232075	MRPL35P2	processed_pseudogene	NO	56.281	459	-0.073853	0.0273716	0.000371697	230.699	0.0310246
chr12_6925117_6925141	GT	ATN1	intronic	Cells_Cultured_fibroblasts	ENSG00000111676	ATN1	Protein coding	YES	0.666	427	-0.029325	0.0294042	0.000371706	205.644	0.0228849
chr3_125440128_125440164	AC	ZNF148;SNX4	intergenic	Artery_Tibial	ENSG00000241288	LINC02614	lncRNA	NO	413.501	532	-0.091771	0.0236428	0.000371715	217.303	0.022201
chr16_75306877_75306901	CA	CFDP1	intronic	Thyroid	ENSG00000261476	.	lncRNA	NO	153.128	534	0.113022	0.0235548	0.000371724	242.064	0.0202131
chr10_118239220_118239256	GA	CASC2;FAM204A	intergenic	Prostate	ENSG00000277687	.	lncRNA	NO	454.297	199	-0.032045	0.0624387	0.000371729	245.105	0.0804414
chr5_132485828_132485850	AC	IRF1	intronic	Spleen	ENSG00000197536	IRF1-AS1	lncRNA	NO	65.975	205	-0.058674	0.0606459	0.000371735	236.799	0.0558356
chr5_78980734_78980754	TG	ARSB	intronic	Thyroid	ENSG00000132837	DMGDH	Protein coding	NO	49.864	534	0.0438	0.0235547	0.000371737	242.072	0.0202131
chr1_170664088_170664107	CT	PRRX1	upstream	Brain_Putamen_basal_ganglia	ENSG00000116132	PRRX1	Protein coding	YES	0.0335	163	-0.02577	0.0758984	0.000371745	188.243	0.069875
chr22_21789826_21789934	ATAAC	MAPK1	intronic	Skin_Sun_Exposed_Lower_leg	ENSG00000228050	TOP3BP1	processed_pseudogene	NO	434.686	557	0.076793	0.0225887	0.000371748	236.167	0.0222168
chr2_26735208_26735236	AC	KCNK3;SLC35F6	intergenic	Nerve_Tibial	ENSG00000213699	SLC35F6	Protein coding	NO	29.062	488	-0.013024	0.0257573	0.000371749	239.917	0.021003
chr9_133460459_133460490	GGGCGG	CACFD1	intronic	Skin_Sun_Exposed_Lower_leg	ENSG00000148296	SURF6	Protein coding	NO	124.287	550	-0.021207	0.0228742	0.000371752	236.17	0.0222168
chr11_47269594_47269636	GCGCC	MADD	UTR5	Brain_Caudate_basal_ganglia	ENSG00000175216	CKAP5	Protein coding	NO	423.307	184	0.061918	0.0674201	0.000371763	195.048	0.0604614
chr6_28745343_28745385	GT	LINC00533;LINC01623	intergenic	Brain_Frontal_Cortex_BA9	ENSG00000189298	ZKSCAN3	Protein coding	NO	395.414	165	0.043073	0.0749996	0.000371768	194.553	0.0696586
chr4_17577191_17577249	GCGGGCGCACACGAAT	LAP3	UTR5	Brain_Nucleus_accumbens_basal_ganglia	ENSG00000002549	LAP3	Protein coding	YES	0.022	192	-0.049328	0.0646678	0.000371776	196.184	0.0597394
chr14_102795598_102795620	TG	TRAF3	intronic	Skin_Sun_Exposed_Lower_leg	ENSG00000131323	TRAF3	Protein coding	YES	17.991	557	-0.050663	0.0225884	0.000371779	236.187	0.0222168
chr12_69965993_69966020	TCAC	MYRFL;PRANCR	intergenic	Liver	ENSG00000257815	PRANCR	lncRNA	NO	276.837	195	0.068015	0.0636925	0.000371786	178.631	0.0741683
chr16_69820825_69820857	AC	WWP2	intronic	Thyroid	ENSG00000102908	NFAT5	Protein coding	NO	130.297	534	-0.03702	0.0235542	0.000371786	242.105	0.0202141
chr19_47721164_47721196	GT	EHD2	intronic	Brain_Hypothalamus	ENSG00000024422	EHD2	Protein coding	YES	4.989	160	-0.069254	0.0772854	0.00037179	197.918	0.0870567
chr6_37211546_37211589	TG	TMEM217	downstream	Cells_Cultured_fibroblasts	ENSG00000065491	TBC1D22B	Protein coding	NO	46.2045	427	-0.023708	0.0294031	0.000371803	205.698	0.0228884
chr22_46038858_46038882	GT	LOC730668;LINC00899	intergenic	Breast_Mammary_Tissue	ENSG00000231711	LINC00899	lncRNA	NO	5.194	377	-0.159188	0.0332627	0.000371805	240.425	0.0400371
chr3_151375970_151375980	AT	MED12L;P2RY12	intronic	Testis	ENSG00000163646	CLRN1	Protein coding	NO	403.248	294	0.060632	0.0425295	0.000371807	313.739	0.0339178
chr3_49984586_49984680	CATCG	RBM6	intronic	Breast_Mammary_Tissue	ENSG00000281358	RASSF1-AS1	lncRNA	NO	352.878	377	-0.06763	0.0332626	0.000371814	240.431	0.0400371
chr3_158106571_158106636	AG	SHOX2	upstream	Artery_Tibial	ENSG00000174891	RSRC1	Protein coding	NO	0.7485	532	-0.020172	0.0236419	0.000371814	217.361	0.0222046
chr2_190454932_190455022	TATGTA	MFSD6	intronic	Thyroid	ENSG00000151690	MFSD6	Protein coding	YES	12.401	534	0.038156	0.0235539	0.000371821	242.127	0.0202143
chr3_161414843_161414871	GT	SPTSSB;LINC02067	intergenic	Skin_Not_Sun_Exposed_Suprapubic	ENSG00000240138	EEF1GP4	processed_pseudogene	NO	88.638	508	0.064626	0.0247503	0.000371821	236.913	0.0248702
chr2_30534219_30534273	TG	LCLAT1	intronic	Brain_Cortex	ENSG00000172954	LCLAT1	Protein coding	YES	86.843	199	0.069603	0.0624364	0.000371828	196.65	0.0503328
chr22_46033401_46033423	TG	LOC730668;LINC00899	intergenic	Heart_Atrial_Appendage	ENSG00000182257	PRR34	lncRNA	NO	20.732	364	-0.025328	0.0344376	0.000371837	216.105	0.0358383
chr5_177343564_177343594	AC	LMAN2	intronic	Breast_Mammary_Tissue	ENSG00000169223	LMAN2	Protein coding	YES	3.057	377	0.009432	0.0332619	0.000371862	240.463	0.0400371
chr9_42758240_42758273	GT	LOC101927827;XLOC_007697	intergenic	Adrenal_Gland	ENSG00000236816	ANKRD20A7P	transcribed_unprocessed_pseudogene	NO	94.4185	202	0.100388	0.0615261	0.000371866	189.534	0.0602307
chr11_65508338_65508382	AC	TALAM1	upstream	Nerve_Tibial	ENSG00000251562	MALAT1	lncRNA	NO	3.658	487	0.017169	0.0258086	0.00037187	239.995	0.021008
chr1_149842087_149842138	CCCGT	H3C14;H3C15;H2AC18;H2AC19	upstream;downstream	Liver	ENSG00000270882	H4C14	Protein coding	NO	9.4345	195	0.074514	0.0636905	0.00037187	178.671	0.0741683
chr16_4687578_4687608	AC	MGRN1	UTR3	Brain_Hypothalamus	ENSG00000262246	CORO7	Protein coding	NO	261.888	160	0.036683	0.0772826	0.000371885	197.969	0.0870567
chr4_13243255_13243315	AGGGA	LINC02270;RAB28	intergenic	Brain_Frontal_Cortex_BA9	ENSG00000157869	RAB28	Protein coding	NO	138.309	165	0.059716	0.0749961	0.000371891	194.617	0.0696586
chr22_22118288_22118351	CCCG	PRAMENP;VPREB1	intergenic	Brain_Frontal_Cortex_BA9	ENSG00000100038	TOP3B	Protein coding	NO	135.506	165	0.114818	0.0749956	0.000371908	194.626	0.0696586
chr7_100168005_100168032	AC	GAL3ST4	intronic	Thyroid	ENSG00000146833	TRIM4	Protein coding	NO	248.488	534	0.082535	0.0235531	0.000371908	242.184	0.020217
chr6_149704887_149704927	AC	LATS1	intronic	Testis	ENSG00000268592	RAET1E-AS1	lncRNA	NO	158.587	296	0.081982	0.0422442	0.000371915	313.83	0.0339239
chr7_27146251_27146273	TG	HOXA-AS3	ncRNA_intronic	Skin_Not_Sun_Exposed_Suprapubic	ENSG00000106006	HOXA6	Protein coding	NO	1.512	508	-0.143842	0.0247494	0.000371916	236.973	0.0248713
chr2_95682145_95682203	CA	TRIM43;LINC00342	intergenic	Thyroid	ENSG00000236750	.	processed_pseudogene	NO	40.194	534	0.05433	0.0235529	0.000371932	242.199	0.020217
chr5_140648007_140648060	GT	IK	intronic	Nerve_Tibial	ENSG00000170445	HARS1	Protein coding	NO	32.3215	487	0.020793	0.0258079	0.000371942	240.041	0.0210102
chr1_206241911_206241953	GT	SRGAP2	intronic	Brain_Hippocampus	ENSG00000117280	RAB29	Protein coding	NO	466.45	157	0.0798	0.0787202	0.000371961	193.071	0.0896885
chr2_113923318_113923350	TTTG	ACTR3	intronic	Adrenal_Gland	ENSG00000279267	.	TEC	NO	315.426	203	-0.264999	0.0612263	0.000371975	189.59	0.0602307
chr6_130066286_130066302	TA	L3MBTL3	intronic	Esophagus_Gastroesophageal_Junction	ENSG00000198945	L3MBTL3	Protein coding	YES	4.553	107	-0.050838	0.114157	0.000372005	224.882	0.0376309
chr2_99479779_99479803	AAT	REV1	intronic	Adrenal_Gland	ENSG00000273045	C2orf15	Protein coding	NO	337.841	202	0.239439	0.0615228	0.000372008	189.606	0.0602307
chr12_110430409_110430443	GT	ANAPC7;ARPC3	intergenic	Muscle_Skeletal	ENSG00000111237	VPS29	Protein coding	NO	65.791	655	0.05248	0.0192269	0.000372012	198.693	0.0219436
chr2_172557610_172557646	GT	PDK1	intronic	Muscle_Skeletal	ENSG00000152256	PDK1	Protein coding	YES	1.063	655	0.06116	0.0192269	0.000372024	198.699	0.0219436
chr18_80168573_80168607	TG	PARD6G-AS1	ncRNA_intronic	Colon_Sigmoid	ENSG00000266909	SLC25A6P4	processed_pseudogene	NO	90.883	310	0.176749	0.0403585	0.000372027	227.947	0.0404018
chr15_90311898_90311939	TG	NGRN;GABARAPL3	intergenic	Adipose_Visceral_Omentum	ENSG00000185043	CIB1	Protein coding	NO	77.8715	459	-0.02484	0.027368	0.000372031	230.906	0.0310482
chr1_91547872_91547904	GT	CDC7;TGFBR3	intergenic	Brain_Hypothalamus	ENSG00000097046	CDC7	Protein coding	NO	34.761	160	0.112233	0.0772779	0.000372045	198.054	0.0870567
chr1_44812786_44812838	GT	BTBD19	intronic	Cells_Cultured_fibroblasts	ENSG00000126107	HECTD3	Protein coding	NO	192.776	427	0.021789	0.0294001	0.00037206	205.84	0.0228966
chr1_121167062_121167092	AC	FAM72B	downstream	Breast_Mammary_Tissue	ENSG00000188610	FAM72B	Protein coding	YES	16.321	374	-0.148025	0.0335234	0.000372061	240.591	0.0400444
chr16_84490654_84490694	TG	MEAK7	intronic	Breast_Mammary_Tissue	ENSG00000279622	.	lncRNA	NO	434.134	377	-0.04591	0.0332589	0.000372095	240.613	0.0400444
chr10_86824081_86824111	TG	BMPR1A	intronic	Thyroid	ENSG00000107779	BMPR1A	Protein coding	YES	67.446	534	-0.010463	0.0235512	0.00037212	242.322	0.0202255
chr11_8806605_8806639	AC	LOC102724784	ncRNA_intronic	Esophagus_Muscularis	ENSG00000166452	AKIP1	Protein coding	NO	104.517	417	0.032704	0.0300979	0.000372121	223.334	0.0266922
chr8_8824521_8824567	CA	MFHAS1	intronic	Breast_Mammary_Tissue	ENSG00000147324	MFHAS1	Protein coding	YES	2.409	377	-0.013188	0.0332585	0.000372125	240.632	0.0400444
chr9_91104343_91104375	GTTT	LOC100129316;LINC00484	intergenic	Muscle_Skeletal	ENSG00000235641	LINC00484	lncRNA	NO	55.214	655	-0.155757	0.0192259	0.000372147	198.765	0.0219485
chr12_9606648_9606760	TA	KLRB1	intronic	Thyroid	ENSG00000214776	.	transcribed_unprocessed_pseudogene	NO	126.096	144	-0.014389	0.0856273	0.000372151	242.342	0.0202255
chr9_137387148_137387190	GCCCCC	EXD3	intronic	Esophagus_Mucosa	ENSG00000188833	ENTPD8	Protein coding	NO	51.077	449	-0.085803	0.0279709	0.000372154	225.158	0.0263004
chr10_125914280_125914292	AT	FANK1	intronic	Brain_Cerebellum	ENSG00000154485	MMP21	Protein coding	NO	138.465	193	0.054831	0.06433	0.000372158	202.033	0.0384386
chr3_195584161_195584196	GT	APOD	upstream	Artery_Coronary	ENSG00000271662	PPP4R2P6	processed_pseudogene	NO	67.2935	195	0.136106	0.0636834	0.000372161	194.642	0.0776702
chr15_50564248_50564313	AAAAT	TRPM7	intronic	Brain_Cerebellar_Hemisphere	ENSG00000138600	SPPL2A	Protein coding	NO	161.238	162	-0.022487	0.0763435	0.000372162	199.271	0.0495206
chr15_48542781_48542829	TG	FBN1	intronic	Nerve_Tibial	ENSG00000274654	.	lncRNA	NO	13.077	488	0.032879	0.0257531	0.000372171	240.189	0.0210195
chr19_36745179_36745197	TG	ZNF850	UTR3	Brain_Hippocampus	ENSG00000233527	ZNF529-AS1	lncRNA	NO	167.96	157	0.340896	0.0787134	0.000372188	193.189	0.0896885
chr20_62334753_62334783	AGGGCG	LAMA5	intronic	Adipose_Visceral_Omentum	ENSG00000130703	OSBPL2	Protein coding	NO	43.206	459	-0.074063	0.0273662	0.000372197	231.009	0.0310579
chr11_490771_490819	GT	PTDSS2	UTR3	Adrenal_Gland	ENSG00000023191	RNH1	Protein coding	NO	8.134	203	-0.026359	0.0612211	0.000372197	189.703	0.0602422
chr3_58073149_58073189	TATT	FLNB	intronic	Pituitary	ENSG00000168301	KCTD6	Protein coding	NO	418.927	229	0.096836	0.0543882	0.000372213	247.565	0.0501347
chr19_4864098_4864150	GT	PLIN3	intronic	Nerve_Tibial	ENSG00000276043	UHRF1	Protein coding	NO	38.956	488	-0.023328	0.0257526	0.000372218	240.22	0.0210203
chr19_57222570_57222587	AC	ZNF264	UTR3	Adipose_Subcutaneous	ENSG00000083844	ZNF264	Protein coding	YES	31.0415	530	-0.086603	0.0237265	0.000372245	230.824	0.0247321
chr7_128683452_128683484	TTTA	FAM71F2	UTR3	Prostate	ENSG00000205085	GARIN1A	Protein coding	NO	0.427	198	-0.173553	0.062735	0.000372265	245.458	0.0805308
chr17_67490112_67490160	TG	PITPNC1	intronic	Cells_Cultured_fibroblasts	ENSG00000154217	PITPNC1	Protein coding	YES	32.598	427	0.027482	0.0293975	0.00037229	205.967	0.0229082
chr2_102112311_102112337	GT	IL1R1	intronic	Brain_Nucleus_accumbens_basal_ganglia	ENSG00000115598	IL1RL2	Protein coding	NO	74.682	192	0.108964	0.0646546	0.000372306	196.464	0.0598064
chr7_65462935_65462967	TG	ZNF92;LOC101929322	intergenic	Artery_Aorta	ENSG00000273024	INTS4P2	transcribed_unprocessed_pseudogene	NO	184.872	346	-0.087861	0.0362023	0.000372317	223.33	0.0322732
chr8_23318425_23318461	CA	LOXL2	intronic	Skin_Sun_Exposed_Lower_leg	ENSG00000104689	TNFRSF10A	Protein coding	NO	93.341	557	0.037129	0.0225836	0.000372328	236.536	0.0222454
chr14_96279404_96279428	TCAT	ATG2B	UTR3	Cells_Cultured_fibroblasts	ENSG00000066739	ATG2B	Protein coding	YES	11.161	427	0.085993	0.0293968	0.000372346	205.998	0.022909
chr17_29744860_29744902	GT	SSH2	intronic	Pituitary	ENSG00000126653	NSRP1	Protein coding	NO	370.64	230	-0.072188	0.054153	0.000372346	247.654	0.0501426
chr19_18832466_18832520	GCCCGG	UPF1	intronic	Pancreas	ENSG00000167487	KLHL26	Protein coding	NO	187.855	272	0.198173	0.0459106	0.000372355	211.753	0.0451147
chr4_102798279_102798297	AT	LOC102723704	ncRNA_intronic	Colon_Sigmoid	ENSG00000164039	BDH2	Protein coding	NO	301.52	91	0.043792	0.133337	0.000372393	228.172	0.0404345
chr11_75275123_75275158	TTTAT	ARRB1	intronic	Heart_Atrial_Appendage	ENSG00000241170	RPL31P46	transcribed_processed_pseudogene	NO	355.553	360	0.090875	0.0348083	0.00037241	216.438	0.0358757
chr5_83209083_83209122	GT	XRCC4	intronic	Brain_Cerebellum	ENSG00000174695	TMEM167A	Protein coding	NO	131.239	201	-0.064304	0.061813	0.000372423	202.177	0.0384586
chr6_27294515_27294556	TG	PRSS16;POM121L2	intergenic	Heart_Left_Ventricle	ENSG00000204789	ZNF204P	transcribed_unprocessed_pseudogene	NO	65.3185	350	-0.089649	0.0357916	0.000372426	200.581	0.0410605
chr18_46259885_46259899	GT	C18orf25	intronic	Spleen	ENSG00000152242	C18orf25	Protein coding	YES	85.806	205	0.01826	0.0606292	0.000372453	237.256	0.0559023
chr19_12612410_12612438	TTTA	ZNF791	intronic	Esophagus_Muscularis	ENSG00000242852	ZNF709	Protein coding	NO	98.57	398	0.16629	0.0315166	0.000372463	223.539	0.0267135
chr7_2615295_2615327	TG	IQCE	downstream	Muscle_Skeletal	ENSG00000106012	IQCE	Protein coding	YES	17.185	655	-0.017474	0.0192234	0.00037248	198.943	0.0219656
chr2_127837762_127837826	TG	WDR33;POLR2D	intergenic	Skin_Sun_Exposed_Lower_leg	ENSG00000144230	GPR17	Protein coding	NO	187.855	557	0.029954	0.0225822	0.000372481	236.632	0.0222503
chr12_113303053_113303087	AC	SLC8B1	intronic	Brain_Frontal_Cortex_BA9	ENSG00000186815	TPCN1	Protein coding	NO	10.051	165	-0.103919	0.0749788	0.000372498	194.935	0.0697368
chr1_26206481_26206509	AAAG	CATSPER4;ZPLD2P	intergenic	Colon_Sigmoid	ENSG00000130695	CEP85	Protein coding	NO	27.705	310	-0.019508	0.0403509	0.000372511	228.244	0.04044
chr19_21196060_21196090	GT	ZNF431	downstream	Breast_Mammary_Tissue	ENSG00000213976	.	unprocessed_pseudogene	NO	186.79	377	-0.091965	0.0332534	0.000372521	240.889	0.040068
chr11_1583879_1583917	GT	KRTAP5-AS1	ncRNA_intronic	Brain_Cortex	ENSG00000184545	DUSP8	Protein coding	NO	11.627	199	-0.013463	0.0624197	0.000372525	197.019	0.0504142
chr2_15533679_15533729	GT	NBAS	intronic	Brain_Caudate_basal_ganglia	ENSG00000151779	NBAS	Protein coding	YES	22.215	184	0.037974	0.0673998	0.000372547	195.46	0.0605513
chr12_75267456_75267527	AGTAT	LOC100130268;CAPS2	intergenic	Spleen	ENSG00000180481	GLIPR1L2	Protein coding	NO	123.597	205	0.192307	0.0606267	0.000372559	237.324	0.0559023
chr3_195562173_195562207	AC	PPP1R2;APOD	intergenic	Brain_Hypothalamus	ENSG00000189058	APOD	Protein coding	NO	21.75	160	-0.029539	0.0772624	0.00037257	198.334	0.0871345
chr2_127387398_127387422	AC	MAP3K2	intronic	Brain_Cerebellar_Hemisphere	ENSG00000236682	MAP3K2-DT	lncRNA	NO	0.763	166	-0.122532	0.0745346	0.000372608	199.51	0.0495553
chr22_41179880_41179922	CA	EP300	UTR3	Skin_Not_Sun_Exposed_Suprapubic	ENSG00000100393	EP300	Protein coding	YES	3.842	508	-0.010392	0.0247422	0.000372652	237.443	0.0249179
chr1_151867542_151867608	TTC	THEM5;THEM4	intergenic	Brain_Anterior_cingulate_cortex_BA24	ENSG00000237975	FLG-AS1	lncRNA	NO	300.55	141	0.025992	0.0873818	0.000372653	192.41	0.0877688
chr2_74922413_74922459	ATCCC	LINC01291	ncRNA_intronic	Skin_Sun_Exposed_Lower_leg	ENSG00000272711	HK2-DT	lncRNA	NO	88.449	557	-0.084568	0.0225807	0.000372656	236.744	0.0222587
chr1_234699278_234699313	AAAG	LOC101927787;LINC01132	intergenic	Testis	ENSG00000238005	LNCATV	lncRNA	NO	262.849	296	0.058653	0.0422319	0.000372663	314.461	0.0339848
chr5_151738987_151739013	GT	CLMAT3;ATOX1	intergenic	Brain_Frontal_Cortex_BA9	ENSG00000275765	.	lncRNA	NO	32.508	165	0.185514	0.074973	0.000372699	195.04	0.0697368
chr7_31521615_31521687	TTCC	ITPRID1	intronic	Brain_Hypothalamus	ENSG00000180347	ITPRID1	Protein coding	YES	3.332	160	0.08663	0.0772582	0.000372716	198.411	0.0871345
chr19_37303911_37303938	CA	LOC284412;ZNF875	intergenic	Brain_Frontal_Cortex_BA9	ENSG00000226686	LINC01535	lncRNA	NO	47.5255	165	-0.349615	0.0749723	0.000372725	195.054	0.0697368
chr11_47253134_47253144	GT	NR1H3	intronic	Adipose_Visceral_Omentum	ENSG00000165916	PSMC3	Protein coding	NO	173.059	459	-0.009533	0.0273605	0.000372731	231.34	0.0310941
chr1_53350252_53350276	TC	LINC01771;SLC25A3P1	intergenic	Spleen	ENSG00000230138	LINC02812	lncRNA	NO	17.859	205	0.019693	0.060622	0.000372761	237.452	0.0559106
chr8_41415732_41415764	GT	SFRP1;SNORD65B	intergenic	Esophagus_Mucosa	ENSG00000147533	GOLGA7	Protein coding	NO	72.452	449	-0.05329	0.0279643	0.000372762	225.525	0.0263365
chr2_201194087_201194121	TG	CASP10	intronic	Adipose_Subcutaneous	ENSG00000240344	PPIL3	Protein coding	NO	304.801	530	0.109796	0.0237216	0.000372767	231.148	0.0247641
chr2_170714944_170714968	GT	LOC101926913	ncRNA_intronic	Thyroid	ENSG00000204334	ERICH2	Protein coding	NO	51.922	534	-0.065828	0.0235451	0.000372774	242.748	0.020256
chr19_4402650_4402706	GCG	CHAF1A	UTR5	Muscle_Skeletal	ENSG00000267980	.	lncRNA	NO	38.889	637	-0.076744	0.019761	0.000372782	199.104	0.0219808
chr4_102784029_102784055	GT	LOC102723704	ncRNA_intronic	Brain_Putamen_basal_ganglia	ENSG00000164039	BDH2	Protein coding	NO	315.766	163	0.044008	0.0758684	0.000372785	188.77	0.0700445
chr19_49566794_49566806	AT	NOSIP	intronic	Brain_Anterior_cingulate_cortex_BA24	ENSG00000126464	PRR12	Protein coding	NO	24.382	140	0.079337	0.0879839	0.000372791	192.481	0.0877688
chr2_26892756_26892794	GA	DPYSL5	intronic	Esophagus_Mucosa	ENSG00000163793	DNAJC5G	Protein coding	NO	382.658	449	0.049458	0.0279639	0.000372796	225.546	0.0263365
chr5_102779886_102779918	AT	PAM	intronic	Lung	ENSG00000175749	EIF3KP1	processed_pseudogene	NO	252.474	113	0.077822	0.108276	0.000372798	243.812	0.0319292
chr6_56641115_56641149	AG	DST	intronic	Testis	ENSG00000231441	DST-AS1	lncRNA	NO	202.796	296	-0.103177	0.0422297	0.000372801	314.578	0.0339937
chr19_18896037_18896115	CCCG	CERS1	exonic	Skin_Sun_Exposed_Lower_leg	ENSG00000105656	ELL	Protein coding	NO	373.96	162	0.0712	0.0763249	0.000372803	236.837	0.0222654
chr11_104950797_104950823	AC	CASP4	intronic	Colon_Transverse	ENSG00000235505	CASP4LP	transcribed_unprocessed_pseudogene	NO	40.895	328	-0.064356	0.038158	0.000372827	237.311	0.0448772
chr7_64245410_64245474	GA	ZNF679	intronic	Heart_Atrial_Appendage	ENSG00000271550	BNIP3P11	processed_pseudogene	NO	441.951	364	0.15259	0.0344243	0.000372829	216.682	0.0359101
chr8_125213707_125213748	CCTT	NSMCE2	intronic	Lung	ENSG00000249816	LINC00964	lncRNA	NO	269.548	466	-0.041535	0.0269516	0.000372854	243.848	0.0319298
chr1_149509932_149509980	TG	NBPF19	intronic	Brain_Hypothalamus	ENSG00000271383	NBPF19	Protein coding	YES	31.996	160	0.27439	0.0772537	0.000372869	198.492	0.0871345
chr5_131252059_131252111	GGAA	LYRM7;CDC42SE2	intergenic	Nerve_Tibial	ENSG00000158987	RAPGEF6	Protein coding	NO	195.316	488	-0.06771	0.0257459	0.000372887	240.651	0.0210525
chr8_37972786_37972870	AAGG	ADRB3;EIF4EBP1	intergenic	Testis	ENSG00000147535	PLPP5	Protein coding	NO	292.794	296	-0.08635	0.0422282	0.000372889	314.652	0.0339972
chr19_32253141_32253177	CA	LINC01782;ZNF507	intergenic	Adipose_Subcutaneous	ENSG00000168813	ZNF507	Protein coding	NO	92.435	530	-0.019461	0.0237204	0.000372896	231.228	0.02477
chr1_97525865_97525913	GT	DPYD	intronic	Artery_Tibial	ENSG00000228057	SEC63P1	processed_pseudogene	NO	19.812	532	-0.04211	0.0236318	0.000372903	217.998	0.0222651
chr6_32370407_32370444	TA	TSBP1-AS1	ncRNA_intronic	Esophagus_Mucosa	ENSG00000198502	HLA-DRB5	Protein coding	NO	159.862	127	0.057494	0.0967075	0.000372907	225.613	0.0263413
chr21_29344634_29344668	TG	BACH1	UTR3	Artery_Coronary	ENSG00000215533	LINC00189	lncRNA	NO	150.614	195	-0.141902	0.0636649	0.000372917	195.037	0.0777961
chr17_39006883_39006929	CA	FBXO47;LINC02079	intergenic	Testis	ENSG00000214553	LRRC37A11P	transcribed_unprocessed_pseudogene	NO	20.371	296	-0.033414	0.0422277	0.00037292	314.678	0.0339972
chr9_129824606_129824633	AAT	TOR1A	upstream	Lung	ENSG00000136819	C9orf78	Protein coding	NO	6.0655	453	-0.056866	0.0277175	0.000372943	243.906	0.0319332
chr3_27562367_27562405	CA	SLC4A7;EOMES	intergenic	Brain_Nucleus_accumbens_basal_ganglia	ENSG00000033867	SLC4A7	Protein coding	NO	77.966	192	0.122395	0.0646387	0.000372949	196.803	0.0598661
chr17_50931948_50931984	AG	TOB1-AS1;SPAG9	intergenic	Heart_Left_Ventricle	ENSG00000251665	.	lncRNA	NO	12.138	350	0.050074	0.0357841	0.000372969	200.873	0.0411043
chr7_73855184_73855232	AC	METTL27;TMEM270	intergenic	Muscle_Skeletal	ENSG00000232415	ELN-AS1	lncRNA	NO	207.079	655	-0.061538	0.0192197	0.000372974	199.207	0.0219875
chr17_29154101_29154121	GT	MYO18A	intronic	Adipose_Visceral_Omentum	ENSG00000221995	.	.	NO	.	459	-0.026717	0.0273579	0.000372975	231.492	0.0311103
chr3_149702464_149702491	TTA	WWTR1	intronic	Heart_Left_Ventricle	ENSG00000114744	COMMD2	Protein coding	NO	49.5805	100	0.128861	0.121788	0.000372976	200.877	0.0411043
chr10_31530597_31530621	TGTT	ZEB1	downstream	Artery_Aorta	ENSG00000237036	ZEB1-AS1	lncRNA	NO	210.162	346	0.080591	0.0361928	0.00037299	223.734	0.0323268
chr5_75589388_75589438	AC	POLK	intronic	Brain_Nucleus_accumbens_basal_ganglia	ENSG00000122008	POLK	Protein coding	YES	7.701	192	-0.042761	0.064637	0.000373018	196.84	0.0598661
chr1_1845824_1845872	AC	GNB1	intronic	Brain_Anterior_cingulate_cortex_BA24	ENSG00000142609	CFAP74	Protein coding	NO	81.555	141	0.02922	0.0873696	0.000373023	192.601	0.0877688
chr4_251324_251347	AC	ZNF876P	ncRNA_intronic	Testis	ENSG00000251689	.	processed_pseudogene	NO	18.8395	296	-0.207678	0.0422257	0.00037304	314.779	0.0340045
chr10_13298922_13298966	AAT	PHYH	intronic	Heart_Atrial_Appendage	ENSG00000107537	PHYH	Protein coding	YES	0.605	88	0.044237	0.137644	0.000373045	216.807	0.0359249
chr13_72931718_72931742	TA	PIBF1	intronic	Artery_Tibial	ENSG00000136122	BORA	Protein coding	NO	203.802	158	-0.054241	0.0782019	0.00037305	218.084	0.0222716
chr19_11264016_11264064	TTAT	DOCK6;TSPAN16	intergenic	Brain_Frontal_Cortex_BA9	ENSG00000267174	.	lncRNA	NO	57.283	164	-0.193503	0.0754091	0.000373052	195.225	0.0697731
chr16_53477057_53477081	TG	RBL2	intronic	Liver	ENSG00000279344	.	TEC	NO	4.481	195	0.172752	0.0636614	0.000373061	179.243	0.0743749
chr2_113819599_113819635	AAAACA	SLC35F5;ACTR3-AS1	intergenic	Artery_Coronary	ENSG00000236397	DDX11L2	unprocessed_pseudogene	NO	218.356	195	-0.283563	0.0636614	0.000373061	195.113	0.0777961
chr2_48515216_48515246	TC	PPP1R21	UTR3	Esophagus_Mucosa	ENSG00000068781	STON1-GTF2A1L	Protein coding	NO	14.694	449	0.060191	0.0279608	0.000373079	225.717	0.0263504
chr17_17686568_17686608	GT	RAI1	intronic	Adipose_Subcutaneous	ENSG00000175662	TOM1L2	Protein coding	NO	162.361	530	0.032886	0.0237185	0.000373102	231.356	0.0247811
chr15_101607079_101607127	TG	LINC02348	ncRNA_intronic	Whole_Blood	ENSG00000185596	WASH3P	transcribed_unprocessed_pseudogene	NO	358.972	616	-0.045185	0.0204277	0.000373123	195.732	0.0229759
chr6_44279748_44279796	GT	TCTE1	UTR3	Adipose_Subcutaneous	ENSG00000124608	AARS2	Protein coding	NO	21.648	530	0.034675	0.0237181	0.000373145	231.382	0.0247812
chr19_32902010_32902055	TG	CEP89	intronic	Brain_Anterior_cingulate_cortex_BA24	ENSG00000021488	SLC7A9	Protein coding	NO	32.2655	141	-0.070003	0.0873655	0.000373147	192.665	0.0877688
chr7_142299968_142300052	CTTT	TRY2P;TCAF2	intergenic	Spleen	ENSG00000211725	TRBV5-5	TR_V_gene	NO	182.538	205	0.063186	0.0606129	0.000373153	237.702	0.0559441
chr3_48055175_48055241	GTCTCC	MAP4	intronic	Spleen	ENSG00000164048	ZNF589	Protein coding	NO	185.892	205	0.161492	0.0606125	0.000373171	237.714	0.0559441
chr1_44782629_44782669	AAAT	BEST4	downstream	Esophagus_Muscularis	ENSG00000222009	BTBD19	Protein coding	NO	25.874	417	0.066052	0.0300855	0.000373174	223.965	0.0267581
chr6_149704887_149704927	AC	LATS1	intronic	Muscle_Skeletal	ENSG00000131023	LATS1	Protein coding	YES	2.553	655	0.032937	0.019218	0.000373201	199.328	0.0219985
chr10_38115066_38115116	GT	ZNF37A	intronic	Adrenal_Gland	ENSG00000272983	.	lncRNA	NO	22.246	203	-0.057624	0.0611966	0.000373239	190.234	0.0603166
chr7_30526568_30526594	TG	GGCT;GARS1-DT	intergenic	Skin_Sun_Exposed_Lower_leg	ENSG00000263683	.	lncRNA	NO	23.636	557	-0.156065	0.0225755	0.000373245	237.118	0.0222876
chr6_31291376_31291422	GT	HLA-C;LINC02571	intergenic	Spleen	ENSG00000272221	.	lncRNA	NO	104.096	205	-0.055782	0.0606107	0.000373248	237.763	0.0559441
chr15_84568537_84568583	AC	UBE2Q2P1	ncRNA_intronic	Adrenal_Gland	ENSG00000184206	GOLGA6L4	Protein coding	NO	327.943	203	-0.09223	0.0611964	0.000373248	190.239	0.0603166
chr11_10291657_10291697	AC	SBF2	intronic	Brain_Nucleus_accumbens_basal_ganglia	ENSG00000133812	SBF2	Protein coding	YES	2.392	192	0.050078	0.0646309	0.000373263	196.969	0.0598871
chr15_74398551_74398584	TG	LINC02255;SEMA7A	intergenic	Cells_Cultured_fibroblasts	ENSG00000261821	.	lncRNA	NO	33.1325	427	0.047245	0.0293862	0.000373276	206.513	0.0229637
chr4_152114502_152114528	GT	LINC02273;FBXW7	intergenic	Brain_Anterior_cingulate_cortex_BA24	ENSG00000245954	LINC02273	lncRNA	NO	13.697	141	0.332515	0.0873612	0.000373277	192.732	0.0877688
chr6_29953121_29953160	TAAC	HLA-A;HCG9	intergenic	Brain_Anterior_cingulate_cortex_BA24	ENSG00000176998	HCG4	unprocessed_pseudogene	NO	160.391	141	0.256492	0.0873611	0.000373282	192.735	0.0877688
chr20_35438824_35438912	GT	GDF5	intronic	Testis	ENSG00000088340	FER1L4	transcribed_unitary_pseudogene	NO	125.672	296	0.049786	0.0422216	0.000373292	314.992	0.0340237
chr17_7357549_7357609	AGA	TMEM95	downstream	Brain_Putamen_basal_ganglia	ENSG00000132507	EIF5A	Protein coding	NO	49.208	163	0.053171	0.0758535	0.000373301	189.031	0.0700894
chr2_217553679_217553695	CT	DIRC3	ncRNA_intronic	Muscle_Skeletal	ENSG00000079308	TNS1	Protein coding	NO	256.617	655	0.026859	0.0192171	0.000373315	199.389	0.0220028
chr16_1804246_1804290	TA	IGFALS;HAGH	intergenic	Brain_Hypothalamus	ENSG00000095906	NUBP2	Protein coding	NO	19.557	155	-0.019268	0.0796689	0.000373327	198.737	0.0871583
chr17_48239829_48239877	GA	SKAP1	intronic	Esophagus_Gastroesophageal_Junction	ENSG00000002919	SNX11	Protein coding	NO	127.287	322	0.034922	0.0388526	0.000373348	225.694	0.0377605
chr12_121883180_121883236	TG	HPD	intronic	Pancreas	ENSG00000212694	LINC01089	lncRNA	NO	79.302	275	0.045329	0.045399	0.000373368	212.33	0.0452246
chr12_56266241_56266281	AAAT	COQ10A	upstream	Lung	ENSG00000257727	CNPY2	Protein coding	NO	45.051	466	-0.046765	0.0269461	0.000373382	244.193	0.0319667
chr20_62334753_62334783	AGGGCG	LAMA5	intronic	Brain_Anterior_cingulate_cortex_BA24	ENSG00000275437	.	lncRNA	NO	71.167	141	0.174207	0.0873567	0.000373415	192.803	0.0877688
chr8_38798606_38798640	GT	TACC1	intronic	Brain_Frontal_Cortex_BA9	ENSG00000169499	PLEKHA2	Protein coding	NO	102.612	165	0.080516	0.0749522	0.00037343	195.423	0.0698187
chr17_15846888_15846928	AC	LINC02087;ADORA2B	intergenic	Brain_Anterior_cingulate_cortex_BA24	ENSG00000214946	TBC1D26	Protein coding	NO	108.569	141	-0.072494	0.0873561	0.000373432	192.812	0.0877688
chr12_66067076_66067132	AAGG	LINC02425;LLPH	intergenic	Heart_Atrial_Appendage	ENSG00000127311	HELB	Protein coding	NO	235.389	364	0.055015	0.0344162	0.000373434	217.033	0.0359565
chr12_26937997_26938009	CA	FGFR1OP2;INTS13	upstream	Heart_Left_Ventricle	ENSG00000064102	INTS13	Protein coding	NO	0.022	350	-0.070377	0.0357776	0.000373435	201.124	0.0411225
chr19_576962_576978	TG	BSG	intronic	Heart_Left_Ventricle	ENSG00000099822	HCN2	Protein coding	NO	12.911	350	0.138884	0.0357774	0.000373447	201.13	0.0411225
chr1_31445784_31445810	CA	SERINC2;LDC1P	intergenic	Breast_Mammary_Tissue	ENSG00000168528	SERINC2	Protein coding	NO	31.984	377	0.046516	0.0332414	0.000373447	241.487	0.0401542
chr17_31287542_31287578	TG	NF1	intronic	Esophagus_Gastroesophageal_Junction	ENSG00000131242	RAB11FIP4	Protein coding	NO	104.115	322	-0.069755	0.0388511	0.000373449	225.755	0.0377643
chr17_27525991_27526095	CTTTTCTTTT	KSR1	intronic	Prostate	ENSG00000007171	NOS2	Protein coding	NO	267.624	199	0.100284	0.0623975	0.000373454	246.242	0.080735
chr22_42989977_42990052	AT	PACSIN2	intronic	Brain_Hypothalamus	ENSG00000230319	TTLL1-AS1	lncRNA	NO	48.5705	153	-0.024089	0.0806796	0.000373459	198.807	0.0871583
chr18_57430396_57430424	GT	ST8SIA3;ONECUT2	intergenic	Brain_Hypothalamus	ENSG00000119547	ONECUT2	Protein coding	NO	4.964	160	-0.225186	0.0772363	0.000373461	198.808	0.0871583
chr17_8310116_8310160	AC	ARHGEF15	upstream	Esophagus_Muscularis	ENSG00000178971	CTC1	Protein coding	NO	62.08	417	-0.033076	0.0300821	0.000373466	224.141	0.0267759
chr1_16470380_16470418	GT	CROCCP3	ncRNA_intronic	Small_Intestine_Terminal_Ileum	ENSG00000157191	NECAP2	Protein coding	NO	14.878	172	-0.043822	0.0719701	0.000373469	208.799	0.0875952
chr3_122526620_122526673	TG	KPNA1;PARP9	intergenic	Lung	ENSG00000138496	PARP9	Protein coding	NO	19.3565	466	-0.090418	0.0269451	0.000373474	244.253	0.0319703
chr6_29735181_29735207	CA	HLA-F-AS1	ncRNA_intronic	Whole_Blood	ENSG00000206503	HLA-A	Protein coding	NO	206.066	588	-0.055711	0.0213911	0.000373482	195.92	0.0229938
chr12_68753809_68753835	AC	SLC35E3	intronic	Liver	ENSG00000111581	NUP107	Protein coding	NO	21.249	195	-0.115519	0.0636504	0.000373514	179.461	0.0744344
chr16_20678011_20678043	AAAT	ACSM1	intronic	Small_Intestine_Terminal_Ileum	ENSG00000166743	ACSM1	Protein coding	YES	1.866	172	0.110939	0.0719687	0.000373519	208.827	0.0875952
chr12_48186540_48186570	GT	CCDC184	downstream	Colon_Sigmoid	ENSG00000226413	OR8T1P	unprocessed_pseudogene	NO	256.392	310	0.076904	0.0403351	0.000373523	228.864	0.0405428
chr10_5107753_5107783	GT	AKR1C3	downstream	Whole_Blood	ENSG00000215267	AKR1C7P	transcribed_unprocessed_pseudogene	NO	180.702	616	0.041789	0.0204242	0.000373562	195.962	0.0229948
chr19_16369676_16369708	GT	EPS15L1	intronic	Skin_Sun_Exposed_Lower_leg	ENSG00000279529	.	lncRNA	NO	202.856	557	0.035889	0.0225726	0.000373575	237.328	0.022301
chr22_42008091_42008171	CTTTC	WBP2NL	intronic	Skin_Sun_Exposed_Lower_leg	ENSG00000273366	.	.	NO	.	557	-0.038078	0.0225725	0.000373576	237.329	0.022301
chr18_50927721_50927751	AT	ME2	intronic	Nerve_Tibial	ENSG00000141646	SMAD4	Protein coding	NO	100.792	149	-0.053986	0.0827845	0.000373589	241.105	0.0210903
chr22_38180140_38180182	AC	PLA2G6	intronic	Skin_Sun_Exposed_Lower_leg	ENSG00000128298	BAIAP2L2	Protein coding	NO	69.146	557	0.089217	0.0225723	0.000373609	237.349	0.022301
chr12_122019142_122019167	TC	CFAP251;BCL7A	intergenic	Cells_Cultured_fibroblasts	ENSG00000274292	.	lncRNA	NO	218.357	427	0.06892	0.0293823	0.00037361	206.698	0.0229817
chr1_16470380_16470418	GT	CROCCP3	ncRNA_intronic	Brain_Cortex	ENSG00000238142	.	lncRNA	NO	418.974	199	-0.101291	0.0623937	0.000373612	197.594	0.0505226
chr5_102737283_102737347	AGGA	LINC00491;PAM	intergenic	Adipose_Subcutaneous	ENSG00000175749	EIF3KP1	processed_pseudogene	NO	295.061	527	-0.104463	0.0238478	0.000373615	231.674	0.0248079
chr15_51502306_51502338	TG	DMXL2	intronic	Brain_Cerebellar_Hemisphere	ENSG00000104112	SCG3	Protein coding	NO	179.17	166	0.085991	0.0745059	0.000373619	200.051	0.0496774
chr2_43425446_43425488	TG	THADA	intronic	Adipose_Subcutaneous	ENSG00000279873	LINC01126	lncRNA	NO	198.257	530	-0.068829	0.0237136	0.000373627	231.681	0.0248079
chr18_63878371_63878399	AACC	SERPINB7;SERPINB2	intergenic	Lung	ENSG00000166401	SERPINB8	Protein coding	NO	91.644	466	0.068059	0.0269431	0.000373661	244.376	0.0319822
chr1_26206481_26206509	AAAG	CATSPER4;ZPLD2P	intergenic	Esophagus_Gastroesophageal_Junction	ENSG00000130695	CEP85	Protein coding	NO	27.705	322	-0.026298	0.0388474	0.000373693	225.903	0.0377789
chr14_58180713_58180741	GT	ARMH4;ACTR10	intergenic	Heart_Left_Ventricle	ENSG00000131966	ACTR10	Protein coding	NO	19.353	348	-0.029961	0.0359772	0.0003737	201.266	0.041135
chr17_2066652_2066694	AC	SMG6	intronic	Heart_Left_Ventricle	ENSG00000167720	SRR	Protein coding	NO	236.71	350	-0.045353	0.0357737	0.000373713	201.273	0.041135
chr15_82382507_82382555	GT	UBE2Q2P2	ncRNA_intronic	Esophagus_Gastroesophageal_Junction	ENSG00000197978	GOLGA6L9	Protein coding	NO	47.285	322	0.052076	0.038847	0.000373718	225.918	0.0377789
chr22_41545583_41545603	TTTG	POLR3H	upstream	Stomach	ENSG00000167077	MEI1	Protein coding	NO	153.91	286	0.109478	0.0436706	0.000373721	227.58	0.0596852
chr1_156817047_156817075	TC	NTRK1	intronic	Esophagus_Mucosa	ENSG00000027869	SH2D2A	Protein coding	NO	0.213	449	0.026818	0.0279537	0.000373734	226.114	0.0263936
chr2_238414179_238414219	CA	TRAF3IP1;ASB1	intergenic	Colon_Sigmoid	ENSG00000168427	KLHL30	Protein coding	NO	275.531	310	-0.049613	0.0403318	0.000373735	228.994	0.0405585
chr2_187302958_187302978	TG	ZSWIM2;CALCRL	intergenic	Whole_Blood	ENSG00000064989	CALCRL	Protein coding	NO	145.178	605	0.088092	0.0207917	0.000373742	196.056	0.0230032
chr20_25247980_25248041	CCCGC	PYGB	upstream	Skin_Not_Sun_Exposed_Suprapubic	ENSG00000274414	.	lncRNA	NO	2.7815	477	-0.014535	0.0263259	0.000373752	238.143	0.0249888
chr22_42037128_42037165	TG	WBP2NL;NAGA	intergenic	Liver	ENSG00000183172	SMDT1	Protein coding	NO	42.5445	195	-0.092787	0.0636444	0.00037376	179.579	0.0744525
chr1_8400222_8400254	TG	RERE	intronic	Brain_Nucleus_accumbens_basal_ganglia	ENSG00000142599	RERE	Protein coding	YES	23.181	192	-0.039535	0.0646185	0.000373767	197.235	0.0599135
chr6_73461534_73461594	AAAT	MTO1	upstream	Pituitary	ENSG00000135297	MTO1	Protein coding	YES	0.014	226	-0.093426	0.0550648	0.000373768	248.6	0.0503137
chr13_100632015_100632093	AC	TMTC4	intronic	Small_Intestine_Terminal_Ileum	ENSG00000125247	TMTC4	Protein coding	YES	4.554	172	-0.019232	0.0719619	0.000373768	208.966	0.0876167
chr2_232590584_232590622	GT	EIF4E2;EFHD1	intergenic	Testis	ENSG00000221944	TIGD1	Protein coding	NO	40.046	296	-0.035382	0.0422137	0.000373776	315.4	0.0340605
chr2_202943587_202943629	AC	CARF	intronic	Lung	ENSG00000163596	ICA1L	Protein coding	NO	71.842	466	-0.0193	0.0269418	0.000373793	244.462	0.0319893
chr7_64971305_64971343	AATA	ERV3-1-ZNF117;ZNF117	downstream	Heart_Atrial_Appendage	ENSG00000146757	ZNF92	Protein coding	NO	402.475	361	0.087968	0.0346942	0.0003738	217.246	0.0359798
chr1_207167919_207167955	TC	C4BPA;CD55	intergenic	Skin_Sun_Exposed_Lower_leg	ENSG00000274245	.	.	NO	.	557	-0.045295	0.0225704	0.000373818	237.482	0.0223114
chr2_241558054_241558078	AC	BOK-AS1	ncRNA_intronic	Thyroid	ENSG00000235351	.	lncRNA	NO	167.627	534	0.016262	0.0235353	0.000373839	243.441	0.0203104
chr15_83051877_83051903	AC	BTBD1	intronic	Brain_Cerebellum	ENSG00000064726	BTBD1	Protein coding	YES	4.589	202	-0.03863	0.0614793	0.000373852	202.953	0.038585
chr17_43295964_43296111	AG	RNU2-1	downstream	Brain_Cerebellar_Hemisphere	ENSG00000067596	DHX8	Protein coding	NO	187.827	166	0.010128	0.074499	0.000373863	200.182	0.0496975
chr2_54533900_54533926	CA	SPTBN1	intronic	Adipose_Subcutaneous	ENSG00000238018	SPTBN1-AS2	lncRNA	NO	128.879	530	-0.046396	0.0237113	0.000373882	231.839	0.0248222
chr5_109663428_109663451	ACATAT	PJA2;MAN2A1	intergenic	Skin_Not_Sun_Exposed_Suprapubic	ENSG00000249476	.	lncRNA	NO	337.07	504	0.128118	0.024925	0.000373893	238.233	0.024993
chr16_88714227_88714297	GT	CTU2	exonic	Esophagus_Mucosa	ENSG00000260121	.	lncRNA	NO	4.353	449	-0.051931	0.0279517	0.000373914	226.223	0.0264032
chr6_30737181_30737271	CCGT	FLOT1	intronic	Brain_Anterior_cingulate_cortex_BA24	ENSG00000270604	HCG17	lncRNA	NO	411.092	140	-0.194662	0.0879466	0.000373915	193.061	0.087795
chr17_68623370_68623408	TG	FAM20A;LINC01482	intergenic	Thyroid	ENSG00000267659	LINC01482	lncRNA	NO	4.714	534	-0.062376	0.0235344	0.000373943	243.509	0.0203145
chr17_18297421_18297454	CCCTGT	TOP3A	intronic	Stomach	ENSG00000131899	LLGL1	Protein coding	NO	63.5355	286	0.054274	0.0436668	0.00037395	227.719	0.0596905
chr11_107215165_107215191	CA	GUCY1A2;CWF19L2	intergenic	Colon_Sigmoid	ENSG00000152404	CWF19L2	Protein coding	NO	138.552	310	-0.040763	0.0403282	0.000373963	229.134	0.0405762
chr19_55281129_55281163	TG	HSPBP1	upstream	Heart_Left_Ventricle	ENSG00000133265	HSPBP1	Protein coding	YES	0.765	350	0.036424	0.0357703	0.000373963	201.408	0.0411541
chr6_30099075_30099135	AAAG	RNF39;TRIM31	intergenic	Nerve_Tibial	ENSG00000280128	.	TEC	NO	186.949	488	-0.032679	0.025735	0.00037397	241.35	0.02111
chr17_19597415_19597459	AC	SLC47A1;ALDH3A2	intergenic	Skin_Not_Sun_Exposed_Suprapubic	ENSG00000264932	.	lncRNA	NO	52.498	508	0.031625	0.0247293	0.000373988	238.294	0.0249968
chr22_42008091_42008171	CTTTC	WBP2NL	intronic	Heart_Atrial_Appendage	ENSG00000183066	WBP2NL	Protein coding	YES	9.338	364	0.041788	0.0344087	0.000373993	217.358	0.0359924
chr15_67542729_67542758	CCG	MAP2K5	UTR5	Small_Intestine_Terminal_Ileum	ENSG00000188779	SKOR1	Protein coding	NO	276.961	169	0.052031	0.0732031	0.000374011	209.101	0.0876368
chr16_4284789_4284833	AC	TFAP4;GLIS2	intergenic	Esophagus_Mucosa	ENSG00000262468	LINC01569	lncRNA	NO	30.964	449	-0.033108	0.0279506	0.000374021	226.287	0.0264077
chr3_53271900_53271942	TG	TKT;DCP1A	intergenic	Colon_Sigmoid	ENSG00000242142	SERBP1P3	processed_pseudogene	NO	206.83	310	0.07137	0.040327	0.000374039	229.18	0.0405772
chr3_194561014_194561042	AAAT	LINC00884;TMEM44-AS1	intergenic	Brain_Frontal_Cortex_BA9	ENSG00000231770	TMEM44-AS1	lncRNA	NO	22.963	165	-0.254932	0.0749348	0.000374041	195.742	0.0698757
chr2_42840436_42840466	TG	HAAO;LINC01819	intergenic	Brain_Frontal_Cortex_BA9	ENSG00000226491	FTOP1	processed_pseudogene	NO	41.739	165	-0.379856	0.0749348	0.000374041	195.742	0.0698757
chr10_125914280_125914292	AT	FANK1	intronic	Muscle_Skeletal	ENSG00000107949	BCCIP	Protein coding	NO	88.792	629	0.012035	0.0200009	0.000374043	199.778	0.0220408
chr6_159654564_159654610	AAAC	LINC02529;SOD2	intergenic	Thyroid	ENSG00000146453	PNLDC1	Protein coding	NO	145.662	534	0.089764	0.0235334	0.000374045	243.575	0.0203183
chr7_23893603_23893625	GT	STK31;NPY	intergenic	Heart_Left_Ventricle	ENSG00000188732	FAM221A	Protein coding	NO	192.821	350	0.132008	0.035769	0.000374055	201.458	0.0411559
chr16_4629150_4629192	TG	MGRN1	intronic	Esophagus_Gastroesophageal_Junction	ENSG00000102858	MGRN1	Protein coding	YES	4.21	322	0.05671	0.0388418	0.000374064	226.127	0.0378076
chr15_84498441_84498501	CA	GOLGA6L4	intronic	Testis	ENSG00000259683	.	unprocessed_pseudogene	NO	108.742	294	-0.022994	0.0424921	0.000374078	315.655	0.0340833
chr18_50077502_50077540	AC	MYO5B	intronic	Brain_Cortex	ENSG00000172361	CFAP53	Protein coding	NO	188.974	199	-0.036231	0.0623814	0.000374127	197.866	0.0505693
chr15_82513752_82513816	CGG	GOLGA2P10;LOC727751	ncRNA_exonic	Esophagus_Muscularis	ENSG00000103723	AP3B2	Protein coding	NO	152.08	408	0.067259	0.0307315	0.00037413	224.539	0.0268122
chr17_45922486_45922518	AC	MAPT	intronic	Brain_Frontal_Cortex_BA9	ENSG00000120088	CRHR1	Protein coding	NO	89.364	165	-0.020852	0.0749321	0.000374135	195.792	0.0698757
chr4_119435308_119435328	AC	LINC01061;GTF2IP12	intergenic	Brain_Nucleus_accumbens_basal_ganglia	ENSG00000250412	KLHL2P1	unprocessed_pseudogene	NO	100.989	187	0.062608	0.0663008	0.000374138	197.431	0.0599365
chr1_174577210_174577264	AC	RABGAP1L	intronic	Testis	ENSG00000152061	RABGAP1L	Protein coding	YES	60.141	296	-0.029086	0.0422078	0.000374142	315.709	0.0340833
chr5_135723380_135723414	CA	SLC25A48	intronic	Testis	ENSG00000250378	.	lncRNA	NO	89.27	296	-0.014906	0.0422077	0.000374147	315.714	0.0340833
chr3_44193407_44193457	TG	MIR138-1;TOPAZ1	intergenic	Brain_Cortex	ENSG00000179152	TCAIM	Protein coding	NO	144.687	199	-0.033264	0.0623809	0.000374149	197.877	0.0505693
chr15_24681816_24681844	GATA	NPAP1	UTR3	Pituitary	ENSG00000185823	NPAP1	Protein coding	YES	6.055	230	-0.097358	0.0541154	0.000374151	248.854	0.050355
chr6_118614849_118614909	ACAG	CEP85L	intronic	Esophagus_Muscularis	ENSG00000217330	SSXP10	processed_pseudogene	NO	25.809	417	0.153117	0.0300741	0.000374151	224.552	0.0268122
chr10_50023347_50023389	TC	FAM21EP	ncRNA_intronic	Nerve_Tibial	ENSG00000099290	WASHC2A	Protein coding	NO	44.52	488	-0.007366	0.025733	0.000374165	241.476	0.0211191
chr5_23812797_23812845	AC	PRDM9;C5orf17	intergenic	Breast_Mammary_Tissue	ENSG00000248874	LINC02899	lncRNA	NO	138.527	376	0.062056	0.0333191	0.000374205	241.977	0.0402223
chr1_219170346_219170382	TG	LYPLAL1-DT	ncRNA_intronic	Artery_Tibial	ENSG00000228063	LYPLAL1-DT	lncRNA	YES	3.129	532	0.05409	0.0236196	0.000374227	218.772	0.0223373
chr16_55500494_55500538	AC	MMP2	intronic	Whole_Blood	ENSG00000087253	LPCAT2	Protein coding	NO	8.556	616	0.008441	0.0204189	0.000374232	196.313	0.0230252
chr6_27374385_27374423	GT	ZNF204P	ncRNA_intronic	Esophagus_Mucosa	ENSG00000124613	ZNF391	Protein coding	NO	0.211	449	0.037887	0.0279482	0.000374241	226.42	0.026417
chr5_32317697_32317733	AT	MTMR12;ZFR	intergenic	Adipose_Subcutaneous	ENSG00000150712	MTMR12	Protein coding	NO	4.728	157	-0.031223	0.0786513	0.000374265	232.077	0.024845
chr13_53317250_53317295	TG	LINC01065;LINC00558	intergenic	Lung	ENSG00000102837	OLFM4	Protein coding	NO	288.459	466	-0.103093	0.0269368	0.000374266	244.772	0.0320256
chr18_592563_592581	AT	CETN1;CLUL1	intergenic	Brain_Frontal_Cortex_BA9	ENSG00000079101	CLUL1	Protein coding	NO	4.416	165	0.252605	0.074928	0.000374279	195.867	0.0698777
chr8_78536859_78536909	AC	PKIA-AS1	ncRNA_intronic	Brain_Hippocampus	ENSG00000260398	.	lncRNA	NO	69.068	157	-0.058755	0.0786503	0.000374301	194.286	0.0899894
chr1_89789561_89789604	CA	LRRC8C;LRRC8D	intergenic	Heart_Atrial_Appendage	ENSG00000228175	GEMIN8P4	processed_pseudogene	NO	204.738	364	0.070108	0.0344045	0.000374305	217.539	0.0360164
chr17_37669292_37669372	TTTAT	DDX52;HNF1B	intergenic	Heart_Left_Ventricle	ENSG00000276023	DUSP14	Protein coding	NO	159.453	342	0.021067	0.0365926	0.00037431	201.595	0.0411755
chr13_79450245_79450265	TG	RBM26-AS1;NDFIP2-AS1	intergenic	Prostate	ENSG00000227354	RBM26-AS1	lncRNA	NO	37.423	199	0.248125	0.0623769	0.000374315	246.81	0.0808948
chr3_36442739_36442801	AC	STAC	intronic	Skin_Not_Sun_Exposed_Suprapubic	ENSG00000144681	STAC	Protein coding	YES	43.401	508	0.023687	0.0247261	0.000374318	238.504	0.0250162
chr9_32967307_32967357	AC	TMEM215;APTX	intergenic	Colon_Transverse	ENSG00000225693	LAGE3P1	processed_pseudogene	NO	52.833	328	0.080915	0.0381358	0.000374325	238.264	0.045049
chr12_9695843_9695855	TGC	CLEC2D	UTR3	Small_Intestine_Terminal_Ileum	ENSG00000256673	.	unprocessed_pseudogene	NO	280.998	172	0.173553	0.0719463	0.000374337	209.284	0.0876398
chr2_87105972_87106049	TC	ANAPC1P2;MIR4771-1	intergenic	Artery_Coronary	ENSG00000183281	PLGLB1	Protein coding	NO	84.1585	195	-0.02107	0.0636303	0.000374338	195.78	0.0779733
chr17_82212741_82212759	CCCACGCCT	CCDC57	intronic	Pancreas	ENSG00000169689	CENPX	Protein coding	NO	188.643	273	0.154769	0.0457097	0.000374346	212.886	0.0453334
chr15_82845218_82845260	CA	WHAMM;HOMER2	intergenic	Lung	ENSG00000259429	UBE2Q2P2	transcribed_unprocessed_pseudogene	NO	453.395	466	0.03071	0.0269359	0.000374355	244.83	0.032029
chr18_12298922_12299010	AGGA	CIDEA;TUBB6	intergenic	Muscle_Skeletal	ENSG00000134278	SPIRE1	Protein coding	NO	153.644	655	0.02528	0.0192092	0.000374362	199.948	0.0220568
chr10_79474234_79474268	AG	ZCCHC24;LOC729815	intergenic	Brain_Anterior_cingulate_cortex_BA24	ENSG00000185303	SFTPA2	Protein coding	NO	85.583	141	-0.162164	0.0873253	0.000374367	193.295	0.0878258
chr2_86834467_86834487	AC	CD8B	intronic	Adipose_Subcutaneous	ENSG00000115561	CHMP3	Protein coding	NO	270.998	530	0.02175	0.0237067	0.000374376	232.146	0.0248497
chr12_120983916_120983948	TG	HNF1A	intronic	Artery_Coronary	ENSG00000157895	C12orf43	Protein coding	NO	23.297	195	0.030899	0.0636294	0.000374376	195.8	0.0779733
chr11_118099436_118099502	AAAG	TMPRSS4	intronic	Adrenal_Gland	ENSG00000255274	SMIM35	Protein coding	NO	11.17	203	0.10612	0.0611699	0.00037438	190.816	0.0604662
chr19_4402650_4402706	GCG	CHAF1A	UTR5	Brain_Anterior_cingulate_cortex_BA24	ENSG00000167671	UBXN6	Protein coding	NO	43.942	140	-0.080959	0.087931	0.000374386	193.305	0.0878258
chr10_113346078_113346106	CT	TCF7L2;HABP2	intergenic	Muscle_Skeletal	ENSG00000197893	NRAP	Protein coding	NO	317.949	655	0.011996	0.019209	0.000374398	199.967	0.0220568
chr22_50013546_50013609	GT	IL17REL	upstream	Cells_Cultured_fibroblasts	ENSG00000198355	PIM3	Protein coding	NO	52.8055	427	0.025719	0.0293733	0.000374398	207.133	0.0230276
chr11_4518652_4518698	TG	OR52K1;OR52M1	intergenic	Brain_Hippocampus	ENSG00000225101	OR52K3P	transcribed_unprocessed_pseudogene	NO	43.862	157	0.079919	0.078647	0.00037441	194.342	0.0899894
chr9_88406005_88406041	TG	SPIN1	intronic	Adrenal_Gland	ENSG00000106723	SPIN1	Protein coding	YES	16.652	203	0.067835	0.0611691	0.000374411	190.831	0.0604662
chr17_50169414_50169446	AC	SGCA	intronic	Testis	ENSG00000108823	SGCA	Protein coding	YES	0.6	296	-0.054529	0.0422031	0.000374425	315.948	0.034105
chr14_24300643_24300667	GAG	NOP9	exonic	Skin_Sun_Exposed_Lower_leg	ENSG00000129465	RIPK3	Protein coding	NO	36.747	557	0.111021	0.0225651	0.000374425	237.868	0.0223455
chr3_49202495_49202545	TG	IHO1	intronic	Brain_Cortex	ENSG00000198218	QRICH1	Protein coding	NO	108.157	199	0.02889	0.0623742	0.000374428	198.025	0.0505866
chr12_108875232_108875280	AC	SSH1;DAO	intergenic	Liver	ENSG00000110880	CORO1C	Protein coding	NO	143.73	195	0.052553	0.0636281	0.000374428	179.9	0.0745237
chr14_77358181_77358218	AC	TMED8	intronic	Artery_Coronary	ENSG00000100577	GSTZ1	Protein coding	NO	29.7595	195	-0.068405	0.0636281	0.000374429	195.828	0.0779733
chr9_109131953_109131978	TTTTA	FRRS1L	UTR3	Heart_Atrial_Appendage	ENSG00000106771	TMEM245	Protein coding	NO	12.0185	364	0.037345	0.0344029	0.000374429	217.611	0.0360224
chr7_123493731_123493775	TG	IQUB	intronic	Thyroid	ENSG00000128609	NDUFA5	Protein coding	NO	52.072	534	0.020554	0.0235299	0.000374435	243.829	0.0203378
chr2_42882450_42882496	TG	HAAO;LINC01819	intergenic	Cells_Cultured_fibroblasts	ENSG00000152518	ZFP36L2	Protein coding	NO	344.133	427	0.029068	0.0293724	0.000374483	207.18	0.0230303
chr5_38824433_38824549	ACC	OSMR-AS1	ncRNA_intronic	Adipose_Visceral_Omentum	ENSG00000249740	OSMR-DT	lncRNA	NO	21.27	459	-0.030635	0.0273416	0.000374502	232.439	0.031225
chr9_133356366_133356387	CCCCGCA	SURF1	intronic	Artery_Coronary	ENSG00000160323	ADAMTS13	Protein coding	NO	57.9815	190	0.178334	0.0652662	0.000374507	195.869	0.0779733
chr12_122899050_122899094	AC	VPS37B;ABCB9	intergenic	Nerve_Tibial	ENSG00000251497	PITPNM2-AS1	lncRNA	NO	182.312	488	0.104852	0.0257296	0.000374513	241.701	0.0211351
chr7_100530980_100531025	AAAAT	NYAP1;AGFG2	intergenic	Testis	ENSG00000205307	SAP25	Protein coding	NO	42.0635	294	-0.086366	0.0424849	0.000374517	316.026	0.0341096
chr17_17834027_17834047	AG	SREBF1	intronic	Esophagus_Mucosa	ENSG00000131899	LLGL1	Protein coding	NO	391.598	449	0.081882	0.027945	0.000374538	226.6	0.0264349
chr19_17323311_17323343	TG	ANO8	UTR3	Thyroid	ENSG00000127220	ABHD8	Protein coding	NO	13.091	534	-0.022932	0.0235288	0.000374553	243.906	0.0203425
chr3_42758062_42758096	AC	CCDC13	intronic	Adrenal_Gland	ENSG00000244607	CCDC13	Protein coding	YES	0.959	203	-0.107125	0.0611653	0.000374575	190.915	0.0604735
chr17_6787223_6787262	GT	FBXO39	intronic	Breast_Mammary_Tissue	ENSG00000177294	FBXO39	Protein coding	YES	0.3725	377	-0.094454	0.0332267	0.000374584	242.223	0.0402564
chr7_2434101_2434141	CCGC	CHST12	UTR3	Skin_Not_Sun_Exposed_Suprapubic	ENSG00000136213	CHST12	Protein coding	YES	3.642	508	0.092768	0.0247234	0.000374602	238.685	0.0250325
chr22_23787366_23787382	CG	SMARCB1	intronic	Skin_Sun_Exposed_Lower_leg	ENSG00000189269	DRICH1	Protein coding	NO	155.053	552	-0.146035	0.0227663	0.000374623	237.993	0.0223552
chr2_3585472_3585601	CTGTGCTCCGGATCTCATGC	RPS7;COLEC11	intergenic	Brain_Nucleus_accumbens_basal_ganglia	ENSG00000171863	RPS7	Protein coding	NO	5.7175	192	-0.102241	0.0645972	0.000374628	197.689	0.0599967
chr12_95201955_95201999	AC	FGD6	intronic	Testis	ENSG00000120798	NR2C1	Protein coding	NO	128.349	296	-0.031496	0.0421998	0.000374628	316.119	0.0341133
chr6_31741336_31741382	AC	MSH5-SAPCD1	ncRNA_intronic	Colon_Transverse	ENSG00000204338	CYP21A1P	transcribed_unprocessed_pseudogene	NO	264.33	328	0.048774	0.0381314	0.000374628	238.457	0.045077
chr7_50355619_50355651	AATA	IKZF1	intronic	Testis	ENSG00000106070	GRB10	Protein coding	NO	240.205	296	-0.096147	0.0421997	0.000374638	316.128	0.0341133
chr2_231316160_231316192	TG	ARMC9	intronic	Adipose_Subcutaneous	ENSG00000135914	HTR2B	Protein coding	NO	191.134	530	0.094479	0.0237042	0.000374642	232.311	0.0248647
chr1_93979929_93979957	TG	GCLM;ABCA4	intergenic	Artery_Tibial	ENSG00000230439	.	.	NO	.	532	-0.129206	0.0236158	0.000374643	219.015	0.0223598
chr9_7229185_7229209	TG	KDM4C;DMAC1	intergenic	Pituitary	ENSG00000107077	KDM4C	Protein coding	NO	101.29	230	-0.050589	0.0541051	0.000374648	249.185	0.0504015
chr2_175329491_175329541	AC	ATP5MC3;LNPK	intergenic	Muscle_Skeletal	ENSG00000154518	ATP5MC3	Protein coding	NO	147.806	655	-0.009441	0.019207	0.000374656	200.105	0.0220672
chr22_42734170_42734214	AAAAT	A4GALT;ARFGAP3	intergenic	Heart_Atrial_Appendage	ENSG00000100243	CYB5R3	Protein coding	NO	13.322	363	0.104263	0.0344936	0.000374659	217.745	0.0360362
chr15_82499001_82499044	AC	GOLGA2P10;LOC727751	ncRNA_intronic	Esophagus_Mucosa	ENSG00000255769	GOLGA2P10	transcribed_unprocessed_pseudogene	NO	21.0965	449	-0.071019	0.0279436	0.000374661	226.674	0.0264405
chr7_100520759_100520796	AG	NYAP1;AGFG2	intergenic	Artery_Aorta	ENSG00000242294	STAG3L5P	transcribed_unprocessed_pseudogene	NO	182.581	329	0.051917	0.0380162	0.000374672	224.743	0.0324571
chr15_81133894_81133924	TGC	CFAP161	upstream	Heart_Atrial_Appendage	ENSG00000156206	CFAP161	Protein coding	YES	0.361	364	0.202958	0.0343993	0.000374696	217.767	0.0360362
chr2_190810805_190810860	GAAAG	NAB1;GLS	intergenic	Testis	ENSG00000189362	NEMP2	Protein coding	NO	276.111	296	-0.117766	0.0421986	0.000374703	316.182	0.0341155
chr10_73212845_73212859	TC	FAM149B1	intronic	Artery_Aorta	ENSG00000272630	.	lncRNA	NO	111.555	346	0.076747	0.0361687	0.000374709	224.765	0.0324571
chr19_43979422_43979444	AT	ZNF221;ZNF155	intergenic	Muscle_Skeletal	ENSG00000186026	ZNF284	Protein coding	NO	92.726	649	-0.099289	0.019383	0.000374725	200.142	0.0220688
chr22_23231506_23231551	ATAAA	BCR	intronic	Heart_Left_Ventricle	ENSG00000230701	FBXW4P1	processed_pseudogene	NO	31.2385	350	0.114225	0.0357595	0.000374741	201.827	0.0412144
chr4_52718072_52718090	AT	DANCR	ncRNA_intronic	Breast_Mammary_Tissue	ENSG00000226950	DANCR	lncRNA	YES	4.442	377	0.060355	0.0332245	0.000374756	242.334	0.0402682
chr18_79163869_79163905	AC	ATP9B	intronic	Nerve_Tibial	ENSG00000267015	.	lncRNA	NO	180.085	488	-0.047574	0.0257268	0.000374793	241.882	0.0211472
chr19_48029798_48029836	AG	CABP5	UTR3	Artery_Tibial	ENSG00000105483	CARD8	Protein coding	NO	174.135	532	-0.012565	0.0236142	0.000374819	219.117	0.0223681
chr6_36947528_36947548	AG	PI16	upstream	Brain_Cerebellum	ENSG00000164530	PI16	Protein coding	YES	0.725	202	-0.20943	0.0614559	0.000374849	203.494	0.0386797
chr2_6503432_6503463	AC	LINC01247;LINC01246	intergenic	Muscle_Skeletal	ENSG00000205837	LINC00487	lncRNA	NO	227.779	655	-0.170064	0.0192056	0.00037485	200.209	0.0220737
chr2_113830773_113830815	AC	ACTR3-AS1	downstream	Esophagus_Mucosa	ENSG00000228857	ACTR3-AS1	lncRNA	YES	0.933	449	0.046536	0.0279416	0.000374852	226.79	0.0264506
chr1_39419798_39419842	GT	MACF1	intronic	Heart_Left_Ventricle	ENSG00000198754	OXCT2	Protein coding	NO	351.528	350	0.087525	0.0357574	0.000374894	201.909	0.0412228
chr5_654437_654479	TG	CEP72	downstream	Artery_Aorta	ENSG00000066230	SLC9A3	Protein coding	NO	130.009	346	-0.236865	0.0361659	0.000374911	224.886	0.0324691
chr3_122908277_122908322	AAAT	SEMA5B	downstream	Brain_Cortex	ENSG00000273033	LINC02035	lncRNA	NO	21.3585	198	-0.095871	0.0626712	0.000374925	198.288	0.0506354
chr16_981580_981632	CGCGG	CEROX1	ncRNA_exonic	Testis	ENSG00000261659	.	lncRNA	NO	292.112	287	0.064833	0.0435002	0.00037493	316.374	0.0341179
chr11_102186814_102186846	TG	YAP1	intronic	Testis	ENSG00000137693	YAP1	Protein coding	YES	0.749	296	-0.010899	0.0421949	0.000374931	316.375	0.0341179
chr11_3068589_3068614	GT	CARS1;OSBPL5	intergenic	Colon_Sigmoid	ENSG00000110628	SLC22A18	Protein coding	NO	146.633	310	0.140713	0.0403131	0.000374933	229.728	0.0406472
chr14_72892942_72893022	GGAA	DPF3	intronic	Esophagus_Mucosa	ENSG00000080815	PSEN1	Protein coding	NO	243.436	449	0.023952	0.0279406	0.000374936	226.841	0.0264506
chr14_23567689_23567701	CAGCGG	LOC102724814	ncRNA_exonic	Nerve_Tibial	ENSG00000157306	ZFHX2-AS1	lncRNA	NO	54.346	488	0.164833	0.0257252	0.000374945	241.98	0.0211539
chr6_31588374_31588402	AG	LST1	intronic	Colon_Sigmoid	ENSG00000244731	C4A	Protein coding	NO	393.669	310	0.119074	0.0403128	0.00037495	229.738	0.0406472
chr3_120026512_120026552	AC	GSK3B	intronic	Artery_Tibial	ENSG00000082701	GSK3B	Protein coding	YES	10.99	532	-0.019794	0.0236129	0.000374952	219.196	0.0223717
chr2_53995488_53995516	TTTA	ACYP2	intronic	Skin_Not_Sun_Exposed_Suprapubic	ENSG00000115239	ASB3	Protein coding	NO	135.342	476	0.064003	0.0263682	0.000374974	238.922	0.0250548
chr3_195598434_195598480	TG	APOD;LOC105374297	intergenic	Prostate	ENSG00000224769	MUC20P1	unprocessed_pseudogene	NO	16.49	199	0.072342	0.0623612	0.000374976	247.246	0.081011
chr6_99799776_99799833	TTATT	PRDM13;MCHR2	intergenic	Small_Intestine_Terminal_Ileum	ENSG00000219755	.	processed_pseudogene	NO	224.093	172	0.098909	0.0719288	0.000374979	209.643	0.087681
chr10_75469587_75469605	GT	LRMDA	intronic	Heart_Atrial_Appendage	ENSG00000148655	LRMDA	Protein coding	YES	37.972	364	0.086099	0.0343955	0.000374982	217.933	0.0360577
chr6_125165086_125165098	TA	TPD52L1	intronic	Adipose_Visceral_Omentum	ENSG00000111907	TPD52L1	Protein coding	YES	10.711	136	-0.024285	0.0904213	0.000375013	232.757	0.0312582
chr5_35207614_35207642	TG	PRLR	intronic	Brain_Caudate_basal_ganglia	ENSG00000113494	PRLR	Protein coding	YES	12.386	184	-0.071054	0.0673363	0.000375018	196.756	0.0608986
chr9_35025629_35025663	AC	DNAJB5;C9orf131	intergenic	Thyroid	ENSG00000122733	PHF24	Protein coding	NO	45.958	534	0.046428	0.0235245	0.000375023	244.212	0.0203663
chr17_46816112_46816165	AC	WNT3	intronic	Brain_Cerebellum	ENSG00000260075	NSFP1	unprocessed_pseudogene	NO	443.284	202	-0.077275	0.0614516	0.00037503	203.592	0.0386911
chr20_35152850_35152892	CCCTCT	MMP24-AS1-EDEM2	intronic	Esophagus_Mucosa	ENSG00000100991	TRPC4AP	Protein coding	NO	60.064	449	0.017421	0.0279394	0.000375051	226.91	0.0264526
chr22_37985818_37985852	AC	POLR2F	intronic	Lung	ENSG00000100106	TRIOBP	Protein coding	NO	230.953	466	-0.057202	0.0269284	0.000375065	245.294	0.0320856
chr17_20903908_20903942	CA	CCDC144NL-AS1	ncRNA_exonic	Adipose_Visceral_Omentum	ENSG00000205212	CCDC144NL	transcribed_unprocessed_pseudogene	NO	7.905	459	0.050942	0.0273356	0.000375069	232.791	0.0312582
chr3_189957700_189957724	AG	P3H2	UTR3	Skin_Not_Sun_Exposed_Suprapubic	ENSG00000090530	P3H2	Protein coding	YES	6.409	508	0.041147	0.0247187	0.000375095	238.999	0.0250602
chr1_167985184_167985210	GT	DCAF6	intronic	Stomach	ENSG00000143199	ADCY10	Protein coding	NO	70.982	286	-0.133695	0.0436475	0.000375096	228.417	0.059842
chr19_50805791_50805822	AC	C19orf48	upstream	Testis	ENSG00000142513	ACP4	Protein coding	NO	15.3915	296	0.034893	0.0421922	0.000375098	316.516	0.0341294
chr3_49984586_49984680	CATCG	RBM6	intronic	Adipose_Visceral_Omentum	ENSG00000001617	SEMA3F	Protein coding	NO	170.412	459	0.044002	0.0273353	0.0003751	232.811	0.0312582
chr11_7672622_7672642	CA	CYB5R2	intronic	Skin_Not_Sun_Exposed_Suprapubic	ENSG00000176716	OR10AB1P	transcribed_unprocessed_pseudogene	NO	55.768	508	-0.100235	0.0247183	0.000375138	239.027	0.0250604
chr4_48306525_48306571	GT	TEC;SLAIN2	intergenic	Breast_Mammary_Tissue	ENSG00000135605	TEC	Protein coding	NO	36.71	377	0.058149	0.0332195	0.000375147	242.587	0.0402901
chr19_17286647_17286713	GT	ANKLE1	exonic	Brain_Anterior_cingulate_cortex_BA24	ENSG00000127220	ABHD8	Protein coding	NO	16.745	141	0.051478	0.0872992	0.000375163	193.706	0.087968
chr3_53063374_53063394	AT	SFMBT1;RFT1	intergenic	Nerve_Tibial	ENSG00000163935	SFMBT1	Protein coding	NO	16.634	149	-0.03348	0.0827352	0.000375167	242.123	0.0211646
chr3_113126364_113126416	TG	NEPRO;LINC02044	intergenic	Heart_Left_Ventricle	ENSG00000243795	LINC02044	lncRNA	NO	41.429	350	-0.052906	0.0357535	0.000375169	202.058	0.0412447
chr17_48239829_48239877	GA	SKAP1	intronic	Brain_Caudate_basal_ganglia	ENSG00000002919	SNX11	Protein coding	NO	127.287	184	0.09085	0.0673324	0.000375171	196.837	0.0609024
chr1_149104190_149104226	TTA	NBPF9;LOC653513	intergenic	Esophagus_Gastroesophageal_Junction	ENSG00000269713	NBPF9	Protein coding	NO	0.647	321	-0.169789	0.0389447	0.000375171	226.796	0.0379005
chr8_92008388_92008428	CA	RUNX1T1	intronic	Brain_Putamen_basal_ganglia	ENSG00000079102	RUNX1T1	Protein coding	YES	1.64	163	-0.043222	0.0757997	0.000375172	189.978	0.0704145
chr2_53982828_53982874	TG	ACYP2	intronic	Brain_Hypothalamus	ENSG00000233266	HMGB1P31	processed_pseudogene	NO	68.483	160	-0.100296	0.0771861	0.000375174	199.72	0.0875196
chr20_35205752_35205788	AT	MMP24-AS1-EDEM2	intronic	Artery_Aorta	ENSG00000078814	MYH7B	Protein coding	NO	204.525	99	0.011485	0.122868	0.00037519	225.053	0.0324846
chr22_50612840_50612908	GCCCC	MAPK8IP2	UTR3	Adipose_Subcutaneous	ENSG00000205560	CPT1B	Protein coding	NO	34.409	523	0.022196	0.024014	0.000375194	232.653	0.024896
chr1_52690657_52690696	ATTT	COA7	intronic	Pituitary	ENSG00000162383	SLC1A7	Protein coding	NO	400.305	230	0.163558	0.0540937	0.000375196	249.55	0.0504549
chr4_14729152_14729176	TG	LINC00504	ncRNA_intronic	Cells_Cultured_fibroblasts	ENSG00000137449	CPEB2	Protein coding	NO	273.317	427	-0.017903	0.029364	0.000375216	207.586	0.0230728
chr8_108443350_108443364	AC	EMC2	upstream	Heart_Atrial_Appendage	ENSG00000104412	EMC2	Protein coding	YES	0.244	364	-0.008725	0.0343921	0.000375235	218.08	0.0360761
chr6_27796912_27796990	TTTTA	LOC100131289;H2BC13	intergenic	Esophagus_Gastroesophageal_Junction	ENSG00000197062	ZSCAN26	Protein coding	NO	470.107	305	0.033317	0.0409604	0.000375258	226.849	0.0379029
chr14_73641211_73641229	GT	ACOT6;DNAL1	intergenic	Heart_Left_Ventricle	ENSG00000176903	PNMA1	Protein coding	NO	73.164	350	-0.074267	0.0357523	0.000375262	202.108	0.0412465
chr4_87000605_87000641	TG	AFF1	intronic	Esophagus_Mucosa	ENSG00000163633	C4orf36	Protein coding	NO	108.201	449	0.028906	0.0279368	0.000375291	227.055	0.0264636
chr4_55544165_55544199	AC	CLOCK	intronic	Esophagus_Mucosa	ENSG00000128039	SRD5A3	Protein coding	NO	179.488	449	-0.089037	0.0279367	0.000375294	227.057	0.0264636
chr1_86976704_86976720	TA	HS2ST1	intronic	Testis	ENSG00000153936	HS2ST1	Protein coding	YES	20.228	94	0.029571	0.129123	0.000375312	316.697	0.0341444
chr2_229864004_229864078	AG	TRIP12	intronic	Artery_Tibial	ENSG00000153832	FBXO36	Protein coding	NO	58.261	532	0.016077	0.0236095	0.00037533	219.417	0.0223895
chr17_46737572_46737604	GT	NSF	intronic	Cells_Cultured_fibroblasts	ENSG00000238083	LRRC37A2	Protein coding	NO	190.363	427	-0.137144	0.0293626	0.000375336	207.653	0.0230776
chr1_45422759_45422785	GTT	TESK2	intronic	Adipose_Subcutaneous	ENSG00000268949	MRPS17P1	processed_pseudogene	NO	430.938	530	-0.05788	0.0236978	0.000375342	232.744	0.0249025
chr17_8384050_8384116	GT	RPL26	upstream	Testis	ENSG00000184619	KRBA2	Protein coding	NO	7.379	296	-0.039738	0.0421882	0.000375344	316.724	0.0341444
chr3_139504021_139504061	AC	LOC100507291	ncRNA_intronic	Colon_Sigmoid	ENSG00000272656	.	lncRNA	NO	154.67	310	-0.104187	0.0403063	0.000375369	229.995	0.0406783
chr17_4222206_4222229	CCG	ANKFY1	intronic	Adipose_Subcutaneous	ENSG00000167740	CYB5D2	Protein coding	NO	72.3265	157	0.234615	0.0786184	0.000375373	232.764	0.0249025
chr1_1431026_1431058	CACCCCCT	LINC01770	ncRNA_intronic	Skin_Not_Sun_Exposed_Suprapubic	ENSG00000160075	SSU72	Protein coding	NO	115.445	508	-0.083867	0.0247159	0.000375385	239.184	0.0250743
chr5_94089594_94089642	AC	FAM172A	intronic	Esophagus_Mucosa	ENSG00000113391	FAM172A	Protein coding	YES	14.847	449	-0.037725	0.0279358	0.000375385	227.113	0.0264661
chr15_84498441_84498501	CA	GOLGA6L4	intronic	Nerve_Tibial	ENSG00000256278	.	lncRNA	NO	116.498	483	-0.019528	0.0259849	0.000375391	242.268	0.0211735
chr7_39992070_39992104	AC	CDK13	intronic	Prostate	ENSG00000175600	SUGCT	Protein coding	NO	142.918	199	-0.059863	0.0623512	0.000375394	247.521	0.0810483
chr19_9675969_9676010	TG	ZNF562	upstream	Esophagus_Mucosa	ENSG00000277587	.	lncRNA	NO	45.9135	449	-0.061307	0.0279354	0.000375417	227.132	0.0264661
chr1_152621907_152621959	AGAT	LCE3A	downstream	Pituitary	ENSG00000237975	FLG-AS1	lncRNA	NO	247.979	230	0.150224	0.054089	0.000375426	249.702	0.0504755
chr3_40451411_40451447	CA	ENTPD3-AS1	ncRNA_intronic	Breast_Mammary_Tissue	ENSG00000280739	EIF1B-AS1	lncRNA	NO	141.731	377	-0.060523	0.0332159	0.000375427	242.768	0.0403135
chr6_125165086_125165098	TA	TPD52L1	intronic	Thyroid	ENSG00000111906	HDDC2	Protein coding	NO	111.125	144	-0.01714	0.085521	0.000375441	244.485	0.0203873
chr5_443220_443278	GGC	EXOC3	UTR5	Liver	ENSG00000225138	SLC9A3-AS1	lncRNA	NO	29.987	195	-0.049558	0.0636032	0.000375458	180.395	0.0746978
chr17_17096271_17096342	GT	MPRIP	intronic	Nerve_Tibial	ENSG00000278864	.	TEC	NO	85.1975	488	-0.016091	0.02572	0.000375466	242.316	0.0211759
chr10_34815323_34815370	GGGGA	PARD3	UTR5	Artery_Tibial	ENSG00000148498	PARD3	Protein coding	YES	0.0215	523	0.049867	0.0240114	0.000375477	219.502	0.0223948
chr2_54038673_54038713	TA	ACYP2	intronic	Adipose_Subcutaneous	ENSG00000233266	HMGB1P31	processed_pseudogene	NO	12.641	157	-0.044938	0.0786153	0.000375479	232.829	0.0249027
chr14_65031979_65032019	GT	CHURC1-FNTB;FNTB;MAX	intronic	Cells_Cultured_fibroblasts	ENSG00000139998	RAB15	Protein coding	NO	58.773	427	0.101571	0.029361	0.00037548	207.732	0.0230839
chr11_77646731_77646779	CTT	CLNS1A;RSF1	intergenic	Stomach	ENSG00000255449	.	lncRNA	NO	223.336	281	-0.015625	0.0444067	0.000375488	228.656	0.0598889
chr11_75103106_75103158	AT	OR2AT4;SLCO2B1	intergenic	Skin_Not_Sun_Exposed_Suprapubic	ENSG00000278879	.	TEC	NO	270.622	485	0.03502	0.0258776	0.000375491	239.252	0.0250788
chr3_121781632_121781681	AC	IQCB1	intronic	Adipose_Subcutaneous	ENSG00000180353	HCLS1	Protein coding	NO	120.73	530	-0.015266	0.0236964	0.000375496	232.84	0.0249027
chr19_9783545_9783566	TA	ZNF846	intronic	Artery_Tibial	ENSG00000267106	ZNF561-AS1	lncRNA	NO	150.095	158	0.069063	0.0781295	0.000375496	219.513	0.0223948
chr3_195562173_195562207	AC	PPP1R2;APOD	intergenic	Skin_Sun_Exposed_Lower_leg	ENSG00000145113	MUC4	Protein coding	NO	190.33	557	-0.048859	0.0225553	0.000375534	238.572	0.0224074
chr12_672954_672984	GT	NINJ2;WNK1	intergenic	Adrenal_Gland	ENSG00000010379	SLC6A13	Protein coding	NO	410.096	203	-0.106413	0.0611428	0.000375541	191.407	0.060591
chr17_39956234_39956300	TTTCTTTCT	LRRC3C;GSDMA	intergenic	Thyroid	ENSG00000008838	MED24	Protein coding	NO	64.343	534	-0.025276	0.0235197	0.000375547	244.554	0.0203914
chr12_15548528_15548552	TG	PTPRO	intronic	Adipose_Visceral_Omentum	ENSG00000151490	PTPRO	Protein coding	YES	1.901	459	0.101895	0.0273305	0.000375547	233.088	0.0312861
chr9_128890130_128890170	TG	LRRC8A	intronic	Artery_Aorta	ENSG00000198917	SPOUT1	Protein coding	NO	60.356	346	0.031926	0.0361568	0.000375557	225.274	0.0325024
chr17_43038123_43038169	AC	RND2;BRCA1	intergenic	Lung	ENSG00000188554	NBR1	Protein coding	NO	132.335	466	-0.062524	0.0269233	0.000375559	245.617	0.0321236
chr17_46112730_46112786	GGGGC	KANSL1	intronic	Brain_Anterior_cingulate_cortex_BA24	ENSG00000238083	LRRC37A2	Protein coding	NO	398.75	141	-0.267905	0.0872861	0.000375561	193.911	0.0880214
chr13_95302342_95302366	GT	ABCC4	upstream	Heart_Atrial_Appendage	ENSG00000125257	ABCC4	Protein coding	YES	0.879	364	-0.043269	0.0343877	0.000375565	218.272	0.0361018
chr12_68610764_68610855	CCCGC	RAP1B	upstream	Colon_Transverse	ENSG00000234040	RPL10P12	processed_pseudogene	NO	16.3775	105	0.170833	0.116095	0.000375585	239.066	0.045175
chr14_77591692_77591732	TGTA	SPTLC2	intronic	Adipose_Visceral_Omentum	ENSG00000239272	RPL21P10	processed_pseudogene	NO	92.277	459	-0.075306	0.0273301	0.000375586	233.113	0.0312861
chr6_49430249_49430279	AC	MMUT	downstream	Small_Intestine_Terminal_Ileum	ENSG00000146085	MMUT	Protein coding	YES	32.989	172	0.087823	0.0719121	0.000375589	209.984	0.087786
chr2_54562696_54562735	TG	SPTBN1	intronic	Skin_Sun_Exposed_Lower_leg	ENSG00000214595	EML6	Protein coding	NO	160.784	557	-0.047404	0.0225548	0.000375591	238.608	0.0224088
chr17_15786092_15786128	AC	MEIS3P1	upstream	Brain_Putamen_basal_ganglia	ENSG00000179277	MEIS3P1	processed_pseudogene	YES	0.508	162	-0.088996	0.0762438	0.000375605	190.198	0.0704698
chr14_73641211_73641229	GT	ACOT6;DNAL1	intergenic	Heart_Left_Ventricle	ENSG00000156030	MIDEAS	Protein coding	NO	80.404	350	0.08943	0.0357474	0.000375612	202.296	0.0412765
chr19_51688897_51688968	AG	SPACA6P-AS	ncRNA_intronic	Breast_Mammary_Tissue	ENSG00000254415	SIGLEC14	Protein coding	NO	42.1075	377	0.045755	0.0332133	0.000375626	242.896	0.0403281
chr7_149232651_149232699	TCTA	ZNF282;ZNF212	intergenic	Liver	ENSG00000244560	.	transcribed_unprocessed_pseudogene	NO	54.939	195	0.121524	0.063599	0.00037563	180.478	0.0747011
chr17_17945267_17945291	AC	TOM1L2	intronic	Adipose_Subcutaneous	ENSG00000197815	.	lncRNA	NO	87.052	530	0.118284	0.023695	0.000375643	232.931	0.0249086
chr19_35187871_35187907	GT	FXYD5;FAM187B	intergenic	Brain_Hypothalamus	ENSG00000249115	HAUS5	Protein coding	NO	424.846	160	-0.034379	0.077172	0.000375659	199.978	0.0875559
chr8_134852452_134852496	AC	LOC101927845	ncRNA_intronic	Adrenal_Gland	ENSG00000254028	.	lncRNA	NO	19.727	203	0.083063	0.06114	0.00037566	191.468	0.0605911
chr17_59832573_59832608	TTTGT	VMP1	intronic	Muscle_Skeletal	ENSG00000068097	HEATR6	Protein coding	NO	215.726	655	0.085617	0.0191995	0.000375664	200.644	0.0221184
chr4_8391001_8391073	TGTATA	ACOX3	intronic	Adipose_Subcutaneous	ENSG00000087008	ACOX3	Protein coding	YES	3.854	530	0.079561	0.0236948	0.000375665	232.945	0.0249086
chr15_44721362_44721404	AC	B2M;LOC100419583	intergenic	Brain_Cerebellum	ENSG00000185880	TRIM69	Protein coding	NO	7.605	202	0.172549	0.0614366	0.000375669	203.939	0.0387422
chr1_241639704_241639834	GGCGG	CHML;OPN3	intronic	Brain_Nucleus_accumbens_basal_ganglia	ENSG00000174371	EXO1	Protein coding	NO	208.198	192	0.065166	0.0645705	0.000375714	198.263	0.0601525
chr19_37941071_37941123	AC	SIPA1L3	intronic	Colon_Transverse	ENSG00000196381	ZNF781	transcribed_unprocessed_pseudogene	NO	264.704	328	-0.027629	0.0381152	0.000375727	239.157	0.0451836
chr17_50554885_50554929	TG	SPATA20	intronic	Lung	ENSG00000167107	ACSF2	Protein coding	NO	81.082	466	0.016832	0.0269215	0.000375729	245.728	0.032134
chr17_57905249_57905291	AC	CUEDC1	intronic	Breast_Mammary_Tissue	ENSG00000213246	SUPT4H1	Protein coding	NO	442.341	377	-0.0263	0.0332117	0.000375753	242.979	0.0403351
chr1_172466573_172466615	AC	C1orf105	intronic	Brain_Cerebellar_Hemisphere	ENSG00000135845	PIGC	Protein coding	NO	22.508	166	0.05687	0.0744445	0.000375793	201.215	0.0499169
chr3_196340854_196340929	TTATT	TM4SF19-TCTEX1D2;UBXN7	intergenic	Adipose_Subcutaneous	ENSG00000235897	TM4SF19-AS1	lncRNA	NO	22.4855	525	-0.047727	0.0239175	0.000375807	233.033	0.0249153
chr5_181057008_181057044	TG	BTNL9	UTR3	Brain_Anterior_cingulate_cortex_BA24	ENSG00000168903	BTNL3	Protein coding	NO	68.18	141	0.253923	0.0872779	0.00037581	194.04	0.0880398
chr6_13048522_13048554	TG	PHACTR1	intronic	Artery_Tibial	ENSG00000112137	PHACTR1	Protein coding	YES	4.919	532	-0.03692	0.0236049	0.000375822	219.704	0.0224119
chr1_71366199_71366237	TG	ZRANB2-AS2;NEGR1	intergenic	Adipose_Visceral_Omentum	ENSG00000050628	PTGER3	Protein coding	NO	318.402	459	0.031633	0.0273273	0.000375847	233.275	0.0312994
chr20_50506320_50506365	AAACA	LINC01271;PTPN1	intergenic	Heart_Left_Ventricle	ENSG00000240849	PEDS1	Protein coding	NO	352.608	350	0.105622	0.0357441	0.000375852	202.426	0.0412945
chr15_82665376_82665434	AC	CPEB1-AS1	ncRNA_intronic	Esophagus_Muscularis	ENSG00000182774	RPS17	Protein coding	NO	124.946	417	-0.009491	0.0300542	0.000375856	225.575	0.0269245
chr2_176108659_176108697	TG	HOXD11	intronic	Cells_Cultured_fibroblasts	ENSG00000226363	HAGLROS	lncRNA	NO	69.039	427	-0.08319	0.0293567	0.000375861	207.943	0.0231048
chr8_23485445_23485485	GT	ENTPD4;SLC25A37	intergenic	Pancreas	ENSG00000253390	ENTPD4-DT	lncRNA	NO	26.864	275	0.112004	0.0453554	0.000375863	213.748	0.045488
chr19_41735708_41735746	TG	CEACAM5;CEACAM6	intergenic	Colon_Sigmoid	ENSG00000105369	CD79A	Protein coding	NO	141.552	310	-0.071088	0.0402984	0.000375875	230.305	0.0407231
chr8_100665648_100665672	TG	SNX31;PABPC1	intergenic	Prostate	ENSG00000174226	SNX31	Protein coding	NO	2.245	199	0.047088	0.0623397	0.000375881	247.843	0.0811269
chr15_82665376_82665434	AC	CPEB1-AS1	ncRNA_intronic	Testis	ENSG00000259315	ACTG1P17	transcribed_processed_pseudogene	NO	62.02	296	-0.022993	0.0421792	0.000375897	317.19	0.0341837
chr3_108471003_108471109	AGGG	MYH15	intronic	Esophagus_Muscularis	ENSG00000114446	IFT57	Protein coding	NO	248.621	417	0.011614	0.0300537	0.000375897	225.6	0.0269245
chr3_49673801_49673837	CTCACG	APEH	upstream	Colon_Sigmoid	ENSG00000187492	CDHR4	Protein coding	NO	119.112	310	-0.144141	0.0402978	0.000375916	230.33	0.0407231
chr9_84032256_84032308	TTTAT	RMI1;LOC101927575	intergenic	Pituitary	ENSG00000254473	UBQLN1-AS1	lncRNA	NO	324.025	228	0.021319	0.0545451	0.000375917	250.029	0.0505313
chr15_77000460_77000516	AT	PSTPIP1	intronic	Skin_Not_Sun_Exposed_Suprapubic	ENSG00000140391	TSPAN3	Protein coding	NO	55.446	507	-0.032746	0.0247591	0.00037592	239.525	0.0251048
chr7_23808943_23808971	TG	STK31	intronic	Heart_Left_Ventricle	ENSG00000164548	TRA2A	Protein coding	NO	276.916	350	0.015819	0.0357428	0.000375944	202.475	0.0412962
chr7_7619215_7619259	AC	MIOS;RPA3	intergenic	Nerve_Tibial	ENSG00000272732	.	lncRNA	NO	66.797	488	-0.025519	0.0257152	0.000375953	242.63	0.0212002
chr11_6262686_6262724	AG	CCKBR	intronic	Nerve_Tibial	ENSG00000132259	CNGA4	Protein coding	NO	23.616	488	-0.04229	0.0257151	0.000375963	242.637	0.0212002
chr17_40600024_40600048	AC	CCR7;SMARCE1	intergenic	Adrenal_Gland	ENSG00000073584	SMARCE1	Protein coding	NO	31.725	203	-0.027863	0.0611325	0.000375982	191.632	0.0605955
chr3_68731504_68731520	AT	TAFA4	downstream	Colon_Transverse	ENSG00000144747	TMF1	Protein coding	NO	294.588	105	0.082041	0.116077	0.000376001	239.331	0.0451961
chr4_163545947_163545984	TG	MARCHF1	intronic	Brain_Nucleus_accumbens_basal_ganglia	ENSG00000164128	NPY1R	Protein coding	NO	201.133	192	-0.101017	0.0645633	0.000376007	198.417	0.060181
chr2_47437419_47437451	AAAT	MSH2	intronic	Lung	ENSG00000234690	EPCAM-DT	lncRNA	NO	92.361	460	0.084872	0.0272667	0.000376015	245.915	0.0321542
chr2_113819599_113819635	AAAACA	SLC35F5;ACTR3-AS1	intergenic	Colon_Transverse	ENSG00000240356	RPL23AP7	transcribed_processed_pseudogene	NO	192.527	328	-0.134429	0.0381108	0.000376023	239.345	0.0451961
chr10_80118856_80118898	ATG	TMEM254;PLAC9	intergenic	Artery_Tibial	ENSG00000189129	PLAC9	Protein coding	NO	12.805	532	0.053851	0.023603	0.000376037	219.83	0.0224224
chr10_87640677_87640734	AC	MINPP1;PAPSS2	intergenic	Esophagus_Gastroesophageal_Junction	ENSG00000184923	NUTM2A	Protein coding	NO	415.205	322	-0.061408	0.0388122	0.000376039	227.321	0.0379755
chr10_93059608_93059628	AC	EXOC6	downstream	Testis	ENSG00000187553	CYP26C1	Protein coding	NO	1.18	296	0.106602	0.0421769	0.00037604	317.311	0.034193
chr6_41779740_41779770	GCGGC	FRS3	intronic	Colon_Transverse	ENSG00000164663	USP49	Protein coding	NO	25.99	311	0.103897	0.0401679	0.000376044	239.358	0.0451961
chr16_28863893_28863918	GCC	SH2B1	UTR5	Adrenal_Gland	ENSG00000177548	RABEP2	Protein coding	NO	60.2945	203	-0.072047	0.0611311	0.000376044	191.664	0.0605955
chr1_79040211_79040254	TG	ADGRL4;LINC01781	intergenic	Cells_Cultured_fibroblasts	ENSG00000162618	ADGRL4	Protein coding	NO	11.9715	427	0.026315	0.0293545	0.000376049	208.047	0.0231131
chr6_31588374_31588402	AG	LST1	intronic	Skin_Sun_Exposed_Lower_leg	ENSG00000204525	HLA-C	Protein coding	NO	316.258	556	-0.103228	0.022591	0.000376053	238.902	0.0224342
chr22_18081245_18081279	AC	PEX26	intronic	Heart_Atrial_Appendage	ENSG00000280007	.	lncRNA	NO	49.892	364	0.029735	0.0343811	0.000376066	218.563	0.0361351
chr9_124874707_124874727	TC	ARPC5L	intronic	Cells_Cultured_fibroblasts	ENSG00000136933	RABEPK	Protein coding	NO	325.825	427	-0.073207	0.0293542	0.00037608	208.064	0.0231131
chr1_226090328_226090367	ATTT	LINC01703	downstream	Esophagus_Mucosa	ENSG00000234478	ACBD3-AS1	lncRNA	NO	57.6555	449	-0.093179	0.0279282	0.000376083	227.535	0.02651
chr2_28834081_28834115	AC	SPDYA	intronic	Artery_Tibial	ENSG00000213639	PPP1CB	Protein coding	NO	51.57	532	0.033105	0.0236025	0.000376092	219.862	0.022423
chr22_43196565_43196601	AC	SCUBE1	downstream	Pancreas	ENSG00000100304	TTLL12	Protein coding	NO	9.449	275	-0.069172	0.0453513	0.000376098	213.882	0.0454971
chr4_102798279_102798297	AT	LOC102723704	ncRNA_intronic	Heart_Atrial_Appendage	ENSG00000164039	BDH2	Protein coding	NO	301.52	85	0.049559	0.142116	0.000376098	218.581	0.0361351
chr2_21298372_21298394	GT	TDRD15;LINC01822	intergenic	Artery_Tibial	ENSG00000233005	.	lncRNA	NO	77.198	532	0.016508	0.0236022	0.000376122	219.88	0.022423
chr20_50615108_50615146	GT	RIPOR3	intronic	Small_Intestine_Terminal_Ileum	ENSG00000042062	RIPOR3	Protein coding	YES	17.518	172	0.049054	0.0718975	0.000376126	210.284	0.0878677
chr10_60010831_60010879	AC	LINC01553;ANK3	intergenic	Heart_Atrial_Appendage	ENSG00000165449	SLC16A9	Protein coding	NO	274.853	364	-0.041971	0.0343798	0.000376165	218.62	0.0361356
chr20_62341039_62341079	AAAT	LAMA5	intronic	Heart_Left_Ventricle	ENSG00000130702	LAMA5	Protein coding	YES	3.433	349	-0.042844	0.0358408	0.000376182	202.603	0.0413138
chr1_1265603_1265649	TG	UBE2J2	intronic	Skin_Sun_Exposed_Lower_leg	ENSG00000224969	.	lncRNA	NO	252.433	557	0.072873	0.0225495	0.000376196	238.993	0.0224407
chr12_132584819_132584852	AC	FBRSL1	UTR3	Nerve_Tibial	ENSG00000112787	FBRSL1	Protein coding	YES	12.3085	488	-0.022201	0.0257127	0.0003762	242.789	0.0212117
chr7_67184594_67184718	TTATG	TYW1	intronic	Artery_Coronary	ENSG00000273448	.	lncRNA	NO	148.391	194	-0.039782	0.063906	0.000376215	196.762	0.0782676
chr5_183970_184026	AGAT	PLEKHG4B	UTR3	Thyroid	ENSG00000225138	SLC9A3-AS1	lncRNA	NO	289.238	534	-0.056761	0.0235136	0.000376216	244.989	0.0204243
chr1_233613672_233613690	AC	KCNK1	upstream	Artery_Coronary	ENSG00000135750	KCNK1	Protein coding	YES	0.425	195	0.052768	0.0635847	0.00037622	196.765	0.0782676
chr2_27358735_27358759	ACCTCTCT	GTF3C2;EIF2B4	intergenic	Brain_Hippocampus	ENSG00000084774	CAD	Protein coding	NO	116.826	157	-0.064119	0.078593	0.00037623	195.287	0.090327
chr3_172797018_172797052	TG	ECT2	intronic	Esophagus_Gastroesophageal_Junction	ENSG00000279862	.	TEC	NO	493.983	322	0.048611	0.0388092	0.000376242	227.443	0.0379832
chr22_30139254_30139286	TA	HORMAD2	intronic	Nerve_Tibial	ENSG00000100330	MTMR3	Protein coding	NO	116.807	149	0.066797	0.0827016	0.000376245	242.819	0.0212124
chr1_77116562_77116596	TG	PIGK	intronic	Small_Intestine_Terminal_Ileum	ENSG00000142892	PIGK	Protein coding	YES	52.74	172	-0.048238	0.0718941	0.000376253	210.355	0.0878677
chr2_118014106_118014133	GCC	CCDC93	upstream	Heart_Left_Ventricle	ENSG00000088205	DDX18	Protein coding	NO	189.123	348	0.081573	0.0359415	0.00037627	202.651	0.0413151
chr15_85009110_85009145	GT	PDE8A	intronic	Thyroid	ENSG00000218052	ADAMTS7P4	transcribed_unprocessed_pseudogene	NO	261.764	534	0.058737	0.023513	0.000376276	245.028	0.0204258
chr16_31117369_31117401	AAAT	KAT8	upstream	Brain_Cortex	ENSG00000196118	CFAP119	Protein coding	NO	355.164	199	-0.070329	0.0623301	0.000376286	199.008	0.0508062
chr3_48152915_48152937	AC	MAP4;CDC25A	intergenic	Colon_Sigmoid	ENSG00000164045	CDC25A	Protein coding	NO	21.827	310	-0.194909	0.040292	0.000376289	230.559	0.0407491
chr19_53521321_53521362	GT	ZNF331	UTR5	Artery_Aorta	ENSG00000198346	ZNF813	Protein coding	NO	53.5985	346	-0.02842	0.0361466	0.000376293	225.715	0.0325566
chr17_6590973_6591109	GAA	KIAA0753	intronic	Brain_Nucleus_accumbens_basal_ganglia	ENSG00000261996	.	lncRNA	NO	63.968	192	-0.035937	0.0645563	0.000376293	198.568	0.0602085
chr1_225965788_225965830	AG	LEFTY2;SDE2	intergenic	Brain_Anterior_cingulate_cortex_BA24	ENSG00000163041	H3-3A	Protein coding	NO	96.042	141	-0.076389	0.087262	0.000376298	194.292	0.0881141
chr5_145824425_145824463	GT	PRELID2	intronic	Heart_Atrial_Appendage	ENSG00000186314	PRELID2	Protein coding	YES	10.789	364	0.052072	0.034378	0.0003763	218.699	0.0361426
chr21_39207451_39207483	AC	BRWD1	intronic	Cells_Cultured_fibroblasts	ENSG00000185658	BRWD1	Protein coding	YES	6.971	427	-0.01707	0.0293515	0.000376314	208.193	0.0231228
chr12_106274009_106274045	AAGG	CKAP4;TCP11L2	intergenic	Adipose_Subcutaneous	ENSG00000013503	POLR3B	Protein coding	NO	83.721	530	0.034424	0.0236887	0.000376327	233.356	0.0249457
chr1_92455488_92455540	AG	RPAP2;GFI1	intergenic	Lung	ENSG00000122484	RPAP2	Protein coding	NO	122.272	466	0.011975	0.0269152	0.000376328	246.12	0.0321723
chr4_151504562_151504632	TTATG	FAM160A1	intronic	Adipose_Visceral_Omentum	ENSG00000059691	GATB	Protein coding	NO	171.291	459	0.047743	0.0273222	0.000376338	233.579	0.0313361
chr4_119415539_119415569	TATTT	LINC01061;GTF2IP12	intergenic	Esophagus_Gastroesophageal_Junction	ENSG00000283050	GTF2IP12	transcribed_unprocessed_pseudogene	NO	34.603	317	-0.131802	0.0394124	0.00037634	227.503	0.0379868
chr7_30776967_30776992	TTTCT	INMT-MINDY4	ncRNA_intronic	Adipose_Subcutaneous	ENSG00000106113	CRHR2	Protein coding	NO	76.8505	530	0.076041	0.0236886	0.000376345	233.367	0.0249457
chr16_20904691_20904725	TG	LYRM1	intronic	Brain_Caudate_basal_ganglia	ENSG00000196678	ERI2	Protein coding	NO	4.359	184	0.064373	0.0673021	0.000376357	197.458	0.061057
chr12_8254065_8254127	TATTA	FAM86FP;LINC00937	intergenic	Nerve_Tibial	ENSG00000171847	FAM90A1	Protein coding	NO	26.478	149	-0.118229	0.082698	0.000376359	242.892	0.021217
chr11_119561589_119561697	TTTC	USP2-AS1;NECTIN1	intergenic	Brain_Frontal_Cortex_BA9	ENSG00000172273	HINFP	Protein coding	NO	428.804	165	0.03444	0.074869	0.000376361	196.957	0.0702413
chr17_5125678_5125722	CA	USP6	intronic	Esophagus_Muscularis	ENSG00000167840	ZNF232	Protein coding	NO	2.538	417	-0.047293	0.0300482	0.000376372	225.885	0.0269549
chr6_8299815_8299845	AC	EEF1E1-BLOC1S5;SLC35B3	intergenic	Lung	ENSG00000230939	.	.	NO	.	464	-0.048787	0.0270298	0.000376374	246.15	0.0321723
chr4_102798279_102798297	AT	LOC102723704	ncRNA_intronic	Thyroid	ENSG00000248971	KRT8P46	processed_pseudogene	NO	68.117	139	-0.053092	0.0884794	0.000376381	245.097	0.0204298
chr12_7148156_7148212	AAAG	CLSTN3	intronic	Muscle_Skeletal	ENSG00000139194	RBP5	Protein coding	NO	19.295	655	0.027433	0.019194	0.000376398	201.036	0.0221576
chr2_118014106_118014133	GCC	CCDC93	upstream	Artery_Coronary	ENSG00000279227	.	TEC	NO	0.0545	194	-0.219219	0.0639013	0.00037641	196.864	0.0782759
chr17_43408703_43408758	TTTCT	ARL4D;MIR2117HG	intergenic	Nerve_Tibial	ENSG00000279602	.	TEC	NO	47.3695	488	0.039729	0.0257104	0.000376428	242.937	0.021219
chr7_129365628_129365644	TA	AHCYL2	intronic	Prostate	ENSG00000240204	SMKR1	Protein coding	NO	136.895	191	-0.047058	0.0648836	0.000376447	248.215	0.0812223
chr1_89042931_89043029	CTCTTCTCTCCTTCT	GBP3;GBP1	intergenic	Whole_Blood	ENSG00000213516	RBMXL1	Protein coding	NO	50.02	616	-0.091924	0.0204012	0.000376453	197.478	0.0231564
chr1_212897349_212897369	AC	FLVCR1	UTR3	Skin_Not_Sun_Exposed_Suprapubic	ENSG00000162769	FLVCR1	Protein coding	YES	13.95	508	-0.027884	0.0247055	0.000376465	239.872	0.0251306
chr18_36973830_36973850	AC	KIAA1328	intronic	Lung	ENSG00000267707	.	lncRNA	NO	269.936	466	0.043211	0.0269137	0.000376473	246.215	0.0321766
chr15_64811964_64812018	GT	RBPMS2;PIF1	intergenic	Brain_Cerebellum	ENSG00000103671	TRIP4	Protein coding	NO	367.332	202	-0.033257	0.0614178	0.000376475	204.377	0.0388039
chr6_149720690_149720726	GT	LOC645967;NUP43	intergenic	Spleen	ENSG00000203722	RAET1G	Protein coding	NO	202.302	205	-0.113503	0.060536	0.000376478	239.82	0.0563753
chr17_43007847_43007873	TA	IFI35	intronic	Nerve_Tibial	ENSG00000188554	NBR1	Protein coding	NO	162.621	149	-0.029231	0.0826939	0.000376493	242.979	0.0212209
chr10_102649033_102649053	GT	TRIM8	intronic	Cells_Cultured_fibroblasts	ENSG00000138111	MFSD13A	Protein coding	NO	178.017	427	0.095379	0.0293494	0.000376497	208.295	0.023131
chr19_11811896_11812036	AAAG	ZNF491;ZNF440	intergenic	Thyroid	ENSG00000197044	ZNF441	Protein coding	NO	44.874	532	-0.009471	0.0235986	0.000376511	245.181	0.0204335
chr5_167894916_167895010	GGAA	TENM2	intronic	Skin_Sun_Exposed_Lower_leg	ENSG00000253978	TENM2-AS1	lncRNA	NO	337.394	557	0.030688	0.0225466	0.000376529	239.204	0.0224584
chr1_16470380_16470418	GT	CROCCP3	ncRNA_intronic	Esophagus_Muscularis	ENSG00000238142	.	lncRNA	NO	418.974	417	-0.068737	0.0300463	0.000376532	225.981	0.0269603
chr19_40219202_40219272	AAAGG	TTC9B	upstream	Lung	ENSG00000205041	.	lncRNA	NO	56.242	466	0.071751	0.0269131	0.000376536	246.256	0.0321777
chr15_56958678_56958715	GT	TCF12	intronic	Liver	ENSG00000247982	LINC00926	lncRNA	NO	341.668	195	0.037785	0.0635765	0.000376559	180.924	0.0748535
chr11_118607329_118607393	GTG	PHLDB1	intronic	Artery_Tibial	ENSG00000196655	TRAPPC4	Protein coding	NO	411.402	532	-0.020715	0.0235981	0.000376566	220.139	0.0224471
chr7_1170422_1170476	TA	ZFAND2A-DT;UNCX	intergenic	Adipose_Visceral_Omentum	ENSG00000178381	ZFAND2A	Protein coding	NO	9.69	136	-0.016077	0.0903685	0.00037657	233.723	0.0313512
chr7_64508123_64508143	TA	YWHAEP1;ZNF680	intergenic	Spleen	ENSG00000196247	ZNF107	Protein coding	NO	157.966	71	0.068692	0.168541	0.000376574	239.881	0.0563763
chr15_84912806_84912848	CA	SLC28A1	intronic	Muscle_Skeletal	ENSG00000170776	AKAP13	Protein coding	NO	467.744	655	-0.025553	0.0191927	0.000376579	201.133	0.0221658
chr16_8682186_8682227	AC	ABAT	intronic	Brain_Caudate_basal_ganglia	ENSG00000067365	METTL22	Protein coding	NO	37.7695	184	-0.089449	0.067296	0.000376596	197.584	0.061077
chr13_96074485_96074596	CTTT	UGGT2;HS6ST3	intergenic	Nerve_Tibial	ENSG00000102595	UGGT2	Protein coding	NO	21.0585	488	0.023529	0.0257086	0.000376613	243.056	0.0212258
chr21_33971510_33971538	AC	LINC00649	downstream	Brain_Putamen_basal_ganglia	ENSG00000241837	ATP5PO	Protein coding	NO	55.71	163	-0.064052	0.0757583	0.000376617	190.71	0.0705439
chr2_240961991_240962097	CA	UICLM	ncRNA_intronic	Esophagus_Mucosa	ENSG00000229996	.	lncRNA	NO	48.7	449	0.025068	0.0279222	0.000376641	227.873	0.0265399
chr14_102811728_102811762	GT	TRAF3	intronic	Adipose_Visceral_Omentum	ENSG00000131323	TRAF3	Protein coding	YES	16.296	459	0.051129	0.0273189	0.000376647	233.771	0.0313534
chr9_127695053_127695107	TGA	STXBP1	UTR3	Brain_Frontal_Cortex_BA9	ENSG00000136830	NIBAN2	Protein coding	NO	116.091	165	0.089653	0.0748604	0.000376663	197.114	0.0702537
chr9_133745938_133745988	AG	SARDH;VAV2	intergenic	Brain_Putamen_basal_ganglia	ENSG00000197859	ADAMTSL2	Protein coding	NO	211.11	163	0.057862	0.0757568	0.000376671	190.737	0.0705439
chr18_54044214_54044244	AAAAC	LINC01919;MBD2	intergenic	Esophagus_Mucosa	ENSG00000101751	POLI	Protein coding	NO	225.288	449	-0.077151	0.0279217	0.000376684	227.899	0.0265399
chr8_23627961_23628001	TATC	SLC25A37;NKX3-1	intergenic	Brain_Frontal_Cortex_BA9	ENSG00000246582	TNFRSF10A-DT	lncRNA	NO	402.347	165	0.233194	0.0748595	0.000376696	197.132	0.0702537
chr15_90663755_90663793	CA	CRTC3-AS1;LINC01585	ncRNA_intronic	Brain_Putamen_basal_ganglia	ENSG00000140575	IQGAP1	Protein coding	NO	167.06	163	0.11889	0.075756	0.000376697	190.751	0.0705439
chr19_50967511_50967551	CA	KLK6	intronic	Skin_Sun_Exposed_Lower_leg	ENSG00000169035	KLK7	Protein coding	NO	16.284	557	-0.024503	0.0225451	0.000376698	239.312	0.0224664
chr16_4768719_4768766	CGCCC	ZNF500;SEPTIN12	intergenic	Liver	ENSG00000103423	DNAJA3	Protein coding	NO	313.25	195	-0.157334	0.0635729	0.000376708	180.996	0.0748535
chr17_44980337_44980375	GT	C1QL1;DCAKD	intergenic	Brain_Caudate_basal_ganglia	ENSG00000161692	DBF4B	Protein coding	NO	246.697	184	-0.079544	0.0672928	0.000376721	197.65	0.0610784
chr7_65909690_65909738	TG	VKORC1L1	intronic	Esophagus_Gastroesophageal_Junction	ENSG00000273024	INTS4P2	transcribed_unprocessed_pseudogene	NO	261.891	322	-0.116455	0.038802	0.000376726	227.736	0.038013
chr2_232580084_232580132	CA	EIF4E2	intronic	Lung	ENSG00000135930	EIF4E2	Protein coding	YES	6.034	466	-0.015553	0.0269109	0.000376745	246.393	0.0321902
chr4_103200558_103200603	AC	CENPE;LINC02428	intergenic	Colon_Sigmoid	ENSG00000248971	KRT8P46	processed_pseudogene	NO	470.409	310	0.074375	0.0402848	0.000376754	230.844	0.0407923
chr19_32983055_32983095	AC	RHPN2	intronic	Colon_Transverse	ENSG00000131944	FAAP24	Protein coding	NO	6.089	328	0.039299	0.0381001	0.000376758	239.813	0.0452734
chr17_76337423_76337449	AAC	PRPSAP1	intronic	Testis	ENSG00000141576	RNF157	Protein coding	NO	96.943	296	-0.19548	0.0421652	0.00037676	317.918	0.0342548
chr17_35718312_35718358	TG	AP2B1	intronic	Breast_Mammary_Tissue	ENSG00000205045	SLFN12L	Protein coding	NO	180.657	377	-0.028671	0.0331984	0.000376792	243.65	0.0404331
chr2_113923318_113923350	TTTG	ACTR3	intronic	Esophagus_Mucosa	ENSG00000146556	WASH2P	transcribed_unprocessed_pseudogene	NO	334.784	449	0.115352	0.0279205	0.000376797	227.967	0.0265448
chr7_87628584_87628624	GT	RUNDC3B	UTR5	Heart_Atrial_Appendage	ENSG00000008277	ADAM22	Protein coding	NO	305.539	364	-0.055013	0.034371	0.000376829	219.006	0.0361874
chr22_45142537_45142563	GC	NUP50-DT	ncRNA_intronic	Thyroid	ENSG00000273243	.	lncRNA	NO	13.461	534	-0.058754	0.0235079	0.000376836	245.393	0.0204494
chr2_169733602_169733626	CA	PHOSPHO2-KLHL23	intronic	Adipose_Visceral_Omentum	ENSG00000144362	PHOSPHO2	Protein coding	NO	38.4	459	0.087751	0.0273169	0.000376836	233.888	0.0313649
chr8_85165809_85165882	TTCC	LRRCC1;LOC102723322	intergenic	Esophagus_Mucosa	ENSG00000164879	CA3	Protein coding	NO	207.59	449	-0.077676	0.02792	0.000376845	227.996	0.0265451
chr7_43644759_43644793	AGGC	COA1	intronic	Pancreas	ENSG00000106605	BLVRA	Protein coding	NO	113.904	275	0.034549	0.0453381	0.000376859	214.315	0.0455637
chr14_35745398_35745451	AC	RALGAPA1	intronic	Brain_Hippocampus	ENSG00000174373	RALGAPA1	Protein coding	YES	2.8985	157	0.10873	0.0785743	0.00037686	195.614	0.090406
chr13_75480867_75480906	CA	TBC1D4	intronic	Cells_Cultured_fibroblasts	ENSG00000136111	TBC1D4	Protein coding	YES	1.2275	427	-0.058566	0.0293451	0.000376876	208.504	0.0231516
chr8_9106956_9106992	GT	ERI1;PPP1R3B	intergenic	Lung	ENSG00000147324	MFHAS1	Protein coding	NO	213.344	466	-0.055501	0.0269095	0.000376881	246.482	0.0321946
chr2_113830773_113830815	AC	ACTR3-AS1	downstream	Pancreas	ENSG00000279267	.	TEC	NO	222.886	275	0.052511	0.0453376	0.000376886	214.33	0.0455637
chr14_103064583_103064613	AC	CDC42BPB;LBHD2	intergenic	Nerve_Tibial	ENSG00000198752	CDC42BPB	Protein coding	NO	7.049	488	-0.063578	0.0257058	0.000376888	243.234	0.0212394
chr6_29726559_29726583	TG	HLA-F	intronic	Pancreas	ENSG00000066379	POLR1H	Protein coding	NO	332.328	275	-0.110643	0.0453375	0.000376895	214.335	0.0455637
chr1_174274606_174274638	TG	RABGAP1L	intronic	Adipose_Subcutaneous	ENSG00000234741	GAS5	lncRNA	NO	405.74	530	0.037957	0.0236833	0.000376919	233.723	0.0249784
chr8_95005526_95005552	AT	NDUFAF6	intronic	Muscle_Skeletal	ENSG00000253878	.	.	NO	.	191	-0.056258	0.064872	0.00037692	201.315	0.0221834
chr12_9396098_9396116	TG	LINC02367	ncRNA_exonic	Lung	ENSG00000214826	DDX12P	unprocessed_pseudogene	NO	52.122	466	-0.0344	0.0269089	0.000376935	246.517	0.032195
chr13_29595506_29595529	CGGGG	SLC7A1	UTR5	Spleen	ENSG00000139514	SLC7A1	Protein coding	YES	0.1705	195	-0.15245	0.0635671	0.000376951	240.121	0.0564195
chr6_117426439_117426459	CT	ROS1	upstream	Skin_Not_Sun_Exposed_Suprapubic	ENSG00000164465	DCBLD1	Protein coding	NO	27.368	508	0.045477	0.0247008	0.000376953	240.183	0.025158
chr1_88999576_88999628	TCCT	KYAT3;GBP3	intergenic	Esophagus_Mucosa	ENSG00000213512	GBP7	Protein coding	NO	176.401	449	-0.24138	0.0279188	0.000376955	228.062	0.0265497
chr14_40946462_40946505	TAGA	FBXO33;LINC02315	intergenic	Artery_Coronary	ENSG00000251363	LINC02315	lncRNA	NO	8.2095	194	0.085435	0.0638879	0.000376963	197.153	0.0783597
chr1_23526851_23526881	CA	LOC101928163	ncRNA_intronic	Pancreas	ENSG00000125945	ZNF436	Protein coding	NO	157.03	275	-0.116413	0.0453362	0.000376969	214.377	0.0455637
chr12_38894658_38894710	CT	CPNE8	intronic	Brain_Putamen_basal_ganglia	ENSG00000257718	CPNE8-AS1	lncRNA	NO	11.767	162	-0.06439	0.0762042	0.000376982	190.895	0.0705711
chr17_20664505_20664553	AC	LINC02088;LOC100287072	intergenic	Brain_Hippocampus	ENSG00000230528	NOS2P3	transcribed_unprocessed_pseudogene	NO	223.502	157	0.085759	0.0785706	0.000376986	195.679	0.090406
chr3_53237495_53237535	AC	TKT	intronic	Esophagus_Muscularis	ENSG00000163933	RFT1	Protein coding	NO	107.062	417	0.053444	0.030041	0.000376992	226.257	0.0269867
chr14_73702078_73702104	GT	DNAL1	UTR3	Breast_Mammary_Tissue	ENSG00000119661	DNAL1	Protein coding	YES	43.229	377	-0.068784	0.0331953	0.000377028	243.803	0.0404518
chr16_15157739_15157778	CA	MIR3670-1;MIR3670-2;MIR3670-3;MIR3670-4	downstream	Muscle_Skeletal	ENSG00000072864	NDE1	Protein coding	NO	485.509	655	0.040779	0.0191892	0.000377039	201.378	0.022188
chr1_165928155_165928185	TG	UCK2;FAM78B	intergenic	Cells_Cultured_fibroblasts	ENSG00000143179	UCK2	Protein coding	NO	24.177	427	0.008794	0.0293433	0.00037704	208.595	0.0231561
chr10_79563644_79563664	AC	SFTPA2;SFTPA1	intergenic	Esophagus_Muscularis	ENSG00000272447	.	lncRNA	NO	262.248	417	-0.157091	0.0300404	0.000377048	226.291	0.0269876
chr20_25350959_25351009	CA	ABHD12	intronic	Brain_Cerebellum	ENSG00000274973	BSNDP2	processed_pseudogene	NO	494.513	202	-0.085895	0.0614042	0.000377056	204.692	0.0388558
chr19_38857538_38857580	CA	HNRNPL;RINL	intergenic	Brain_Anterior_cingulate_cortex_BA24	ENSG00000130402	ACTN4	Protein coding	NO	129.414	141	-0.136538	0.0872371	0.000377058	194.684	0.0881991
chr6_159697034_159697080	AC	SOD2	intronic	Cells_Cultured_fibroblasts	ENSG00000237927	.	lncRNA	NO	107.888	427	-0.0557	0.0293429	0.000377072	208.613	0.0231561
chr1_205319924_205319952	AC	NUAK2	intronic	Brain_Hippocampus	ENSG00000163545	NUAK2	Protein coding	YES	1.807	157	-0.119333	0.0785678	0.000377081	195.729	0.090406
chr10_69460016_69460066	GAGAT	TSPAN15	intronic	Skin_Not_Sun_Exposed_Suprapubic	ENSG00000099282	TSPAN15	Protein coding	YES	8.564	508	-0.076084	0.0246996	0.000377088	240.269	0.0251644
chr12_64948574_64948622	CA	LINC02231;LINC02389	ncRNA_intronic	Pituitary	ENSG00000255693	LINC02389	lncRNA	NO	37.206	230	-0.069916	0.0540544	0.000377098	250.814	0.0506696
chr1_21323632_21323667	AAAAT	ECE1	intronic	Artery_Tibial	ENSG00000231105	ECE1-AS1	lncRNA	NO	29.9915	532	-0.09903	0.023593	0.000377124	220.465	0.0224781
chr11_43397901_43397951	GT	TTC17	intronic	Esophagus_Mucosa	ENSG00000052841	TTC17	Protein coding	YES	0.107	449	0.015658	0.0279169	0.000377125	228.165	0.0265586
chr22_39570246_39570326	CCTT	CACNA1I	upstream	Heart_Atrial_Appendage	ENSG00000128272	ATF4	Protein coding	NO	49.682	364	0.043159	0.0343668	0.000377143	219.189	0.0362116
chr15_82665376_82665434	AC	CPEB1-AS1	ncRNA_intronic	Brain_Putamen_basal_ganglia	ENSG00000276710	CSPG4P10	transcribed_unprocessed_pseudogene	NO	205.933	163	0.035092	0.0757431	0.000377149	190.98	0.0705763
chr15_84669343_84669379	CA	SEC11A	downstream	Cells_Cultured_fibroblasts	ENSG00000166716	ZNF592	Protein coding	NO	79.231	427	-0.030705	0.029342	0.000377152	208.657	0.0231581
chr1_201165150_201165178	TA	TMEM9	intronic	Adipose_Subcutaneous	ENSG00000116857	TMEM9	Protein coding	YES	6.41	157	-0.025068	0.0785654	0.00037716	233.872	0.0249907
chr4_39101126_39101146	TA	KLHL5	intronic	Esophagus_Muscularis	ENSG00000249685	.	lncRNA	NO	32.777	114	0.067342	0.107185	0.000377163	226.36	0.0269926
chr21_36289424_36289474	GT	DOP1B	intronic	Cells_Cultured_fibroblasts	ENSG00000236830	CBR3-AS1	lncRNA	NO	113.634	427	-0.022005	0.0293416	0.000377189	208.678	0.0231581
chr16_68319711_68319741	GT	PRMT7	intronic	Brain_Hypothalamus	ENSG00000072736	NFATC3	Protein coding	NO	196.696	160	0.044189	0.0771271	0.000377201	200.799	0.0878769
chr15_82652115_82652143	TTTA	CPEB1-AS1	ncRNA_intronic	Brain_Anterior_cingulate_cortex_BA24	ENSG00000278662	GOLGA6L10	Protein coding	NO	302.654	141	-0.210179	0.0872324	0.000377203	194.759	0.0881991
chr22_37985818_37985852	AC	POLR2F	intronic	Stomach	ENSG00000279738	.	lncRNA	NO	109.687	286	0.065231	0.0436121	0.000377205	229.701	0.0600998
chr14_70641587_70641620	CA	LOC101928075;TTC9	upstream	Small_Intestine_Terminal_Ileum	ENSG00000133985	TTC9	Protein coding	NO	0.3125	172	-0.030269	0.0718678	0.000377218	210.895	0.0880563
chr6_31052817_31052903	AAAG	HCG22	upstream	Esophagus_Muscularis	ENSG00000206337	HCP5	lncRNA	NO	410.31	417	0.019948	0.0300381	0.000377242	226.407	0.026995
chr8_101173140_101173174	TG	ZNNT1;ZNF706	intergenic	Adipose_Visceral_Omentum	ENSG00000248599	FLJ42969	lncRNA	NO	101.893	459	0.054119	0.0273126	0.000377246	234.142	0.0313948
chr2_206666860_206666896	AC	DYTN	intronic	Artery_Tibial	ENSG00000114948	ADAM23	Protein coding	NO	72.043	532	-0.110385	0.0235918	0.000377253	220.541	0.0224835
chr9_4656441_4656509	AAGG	SPATA6L	intronic	Artery_Coronary	ENSG00000236567	TCF3P1	processed_pseudogene	NO	454.438	195	0.157056	0.0635593	0.000377272	197.315	0.0783928
chr8_119862499_119862547	AAT	DSCC1;DEPTOR	intergenic	Nerve_Tibial	ENSG00000279347	.	TEC	NO	22.138	149	0.104806	0.0826689	0.000377297	243.497	0.0212606
chr4_80312233_80312265	AC	FGF5;CFAP299	intergenic	Esophagus_Muscularis	ENSG00000138675	FGF5	Protein coding	NO	43.984	417	0.058751	0.0300373	0.00037731	226.448	0.0269967
chr3_49404433_49404457	AC	RHOA	intronic	Colon_Sigmoid	ENSG00000145022	TCTA	Protein coding	NO	7.767	310	0.043293	0.040276	0.000377322	231.192	0.0408466
chr21_46353715_46353752	GT	PCNT	intronic	Brain_Caudate_basal_ganglia	ENSG00000237338	FTCD-AS1	lncRNA	NO	202.119	184	0.074787	0.0672772	0.000377332	197.97	0.0611585
chr4_112142321_112142347	AC	MIR297;FAM241A	intergenic	Spleen	ENSG00000145365	TIFA	Protein coding	NO	139.439	205	-0.110881	0.0605163	0.000377332	240.364	0.0564463
chr15_22257733_22257773	CCG	REREP3	upstream	Skin_Not_Sun_Exposed_Suprapubic	ENSG00000276141	WHAMMP3	transcribed_unprocessed_pseudogene	NO	406.606	156	0.065403	0.0790512	0.000377336	240.427	0.0251782
chr17_47300334_47300368	CG	ITGB3	intronic	Artery_Tibial	ENSG00000259207	ITGB3	Protein coding	YES	9.298	532	-0.042866	0.0235908	0.000377369	220.608	0.0224881
chr10_62734588_62734618	AG	ZNF365;ADO	intergenic	Nerve_Tibial	ENSG00000238280	.	lncRNA	NO	71.284	488	0.082181	0.025701	0.000377377	243.549	0.0212632
chr2_65030466_65030498	TAAA	SLC1A4;CEP68	intergenic	Spleen	ENSG00000232613	LINC02576	lncRNA	NO	0.238	205	-0.105162	0.0605149	0.000377396	240.405	0.0564463
chr12_95337092_95337114	TG	MIR3685;METAP2	intergenic	Esophagus_Gastroesophageal_Junction	ENSG00000028203	VEZT	Protein coding	NO	41.034	322	-0.091618	0.0387916	0.00037742	228.156	0.0380596
chr2_54074578_54074620	TG	ACYP2	intronic	Testis	ENSG00000119737	GPR75	Protein coding	NO	214.632	296	0.059919	0.0421544	0.000377427	318.481	0.0343117
chr2_177576244_177576334	AT	TTC30B;TTC30A	intergenic	Esophagus_Gastroesophageal_Junction	ENSG00000280374	.	.	NO	.	107	0.014018	0.113927	0.000377439	228.167	0.0380596
chr4_158768315_158768353	TG	FNIP2	upstream	Artery_Tibial	ENSG00000171497	PPID	Protein coding	NO	44.938	532	-0.039485	0.0235899	0.00037746	220.662	0.0224913
chr2_159792422_159792467	TG	CD302;LY75-CD302	intronic	Brain_Cortex	ENSG00000226266	.	lncRNA	NO	80.0005	199	-0.058821	0.0623023	0.000377461	199.629	0.0509128
chr6_27958496_27958532	CA	OR2B6	downstream	Skin_Not_Sun_Exposed_Suprapubic	ENSG00000137185	ZSCAN9	Protein coding	NO	266.372	508	-0.063315	0.024696	0.000377464	240.509	0.0251842
chr15_66428271_66428325	GT	MAP2K1	intronic	Small_Intestine_Terminal_Ileum	ENSG00000166938	DIS3L	Protein coding	NO	99.018	172	-0.059026	0.071861	0.000377471	211.036	0.0880786
chr22_49827759_49827815	GCGGGC	BRD1	UTR5	Whole_Blood	ENSG00000182858	ALG12	Protein coding	NO	80.131	199	0.380562	0.0623019	0.000377477	198.016	0.0232167
chr2_189742865_189742981	AC	ANKAR	intronic	Esophagus_Muscularis	ENSG00000128699	ORMDL1	Protein coding	NO	31.094	417	0.007629	0.0300353	0.000377482	226.551	0.0270044
chr7_7552717_7552749	TG	LOC101927391	ncRNA_exonic	Brain_Nucleus_accumbens_basal_ganglia	ENSG00000272732	.	lncRNA	NO	0.293	192	0.083991	0.0645271	0.000377485	199.197	0.0603626
chr6_73263039_73263084	GGC	KHDC1	UTR5	Brain_Anterior_cingulate_cortex_BA24	ENSG00000234882	EIF3EP1	processed_pseudogene	NO	28.9005	141	0.076663	0.0872231	0.000377485	194.904	0.0881991
chr17_6590973_6591109	GAA	KIAA0753	intronic	Esophagus_Muscularis	ENSG00000108590	MED31	Protein coding	NO	60.386	417	-0.029167	0.030035	0.000377508	226.567	0.0270044
chr1_174577210_174577264	AC	RABGAP1L	intronic	Heart_Atrial_Appendage	ENSG00000152061	RABGAP1L	Protein coding	YES	60.141	364	-0.02063	0.034362	0.000377509	219.401	0.0362407
chr5_172610049_172610086	AAAAG	LINC01944;NEURL1B	intergenic	Prostate	ENSG00000213386	.	processed_pseudogene	NO	153.19	199	-0.109628	0.0623011	0.000377509	248.916	0.0814054
chr3_42647267_42647301	GT	LOC101928323	ncRNA_intronic	Brain_Anterior_cingulate_cortex_BA24	ENSG00000230084	ZBTB47-AS1	lncRNA	NO	6.767	141	0.053382	0.0872222	0.000377515	194.92	0.0881991
chr3_49464586_49464638	AAAT	NICN1;DAG1	intergenic	Adipose_Visceral_Omentum	ENSG00000145029	NICN1	Protein coding	NO	35.286	451	0.071432	0.0277899	0.000377524	234.315	0.0314137
chr9_72814896_72814946	TG	TMC1	intronic	Liver	ENSG00000236849	LINC01474	lncRNA	NO	58.235	195	0.062567	0.063553	0.000377534	181.393	0.0749557
chr10_69496320_69496371	AAT	TSPAN15	intronic	Pancreas	ENSG00000099282	TSPAN15	Protein coding	YES	1.2105	80	0.142047	0.150478	0.000377536	214.7	0.0456226
chr7_900883_900902	CCGGG	ADAP1	intronic	Brain_Cerebellum	ENSG00000164818	DNAAF5	Protein coding	NO	120.989	202	-0.290209	0.0613927	0.000377551	204.961	0.0388994
chr1_95257107_95257149	GT	RWDD3;LINC01760	intergenic	Colon_Sigmoid	ENSG00000226026	RWDD3-DT	lncRNA	NO	23.128	310	-0.067983	0.0402725	0.000377552	231.333	0.0408643
chr20_34471673_34471715	GT	ITCH	intronic	Spleen	ENSG00000078804	TP53INP2	Protein coding	NO	232.645	205	-0.085842	0.0605108	0.000377573	240.518	0.0564595
chr2_70235541_70235571	GT	TIA1	intronic	Skin_Not_Sun_Exposed_Suprapubic	ENSG00000115998	C2orf42	Protein coding	NO	13.059	508	-0.041215	0.0246948	0.000377585	240.586	0.0251896
chr20_35438358_35438390	CA	GDF5	intronic	Lung	ENSG00000126005	MMP24OS	Protein coding	NO	160.243	466	0.036259	0.026902	0.000377597	246.95	0.0322473
chr7_128683452_128683484	TTTA	FAM71F2	UTR3	Muscle_Skeletal	ENSG00000205085	GARIN1A	Protein coding	NO	0.427	653	-0.095173	0.0192434	0.000377613	201.685	0.0222169
chr11_10291657_10291697	AC	SBF2	intronic	Colon_Sigmoid	ENSG00000254554	ADM-DT	lncRNA	NO	12.027	310	-0.081328	0.0402713	0.000377626	231.378	0.040865
chr8_142843255_142843299	AC	GML	intronic	Stomach	ENSG00000167653	PSCA	Protein coding	NO	162.782	286	-0.03122	0.043605	0.00037763	229.96	0.0601481
chr6_25755036_25755083	AC	SLC17A4	intronic	Esophagus_Gastroesophageal_Junction	ENSG00000272462	LINC02980	lncRNA	NO	237.582	322	-0.066149	0.0387885	0.000377631	228.283	0.0380726
chr4_23420724_23420764	GT	GBA3;PPARGC1A	intergenic	Brain_Putamen_basal_ganglia	ENSG00000109819	PPARGC1A	Protein coding	NO	408.927	163	-0.0328	0.0757293	0.000377633	191.224	0.0706407
chr22_23070353_23070381	GGCGGCG	RSPH14	intronic	Adipose_Subcutaneous	ENSG00000222037	IGLC6	IG_C_pseudogene	NO	150.832	157	0.322469	0.0785512	0.000377642	234.171	0.0250142
chr19_54438200_54438238	GT	TTYH1;LENG8-AS1	intergenic	Testis	ENSG00000235681	.	processed_pseudogene	NO	8.611	296	-0.103361	0.0421508	0.00037765	318.669	0.0343245
chr17_43675695_43675731	GT	MEOX1;SOST	intergenic	Adipose_Subcutaneous	ENSG00000005102	MEOX1	Protein coding	NO	13.791	530	-0.023058	0.0236765	0.000377662	234.183	0.0250142
chr1_24565572_24565614	TG	NCMAP	intronic	Nerve_Tibial	ENSG00000184454	NCMAP	Protein coding	YES	9.506	488	0.022066	0.0256981	0.00037767	243.738	0.0212779
chr7_6448699_6448735	TTTA	DAGLB	upstream	Artery_Coronary	ENSG00000164535	DAGLB	Protein coding	YES	0.746	195	-0.132368	0.0635495	0.000377679	197.528	0.0784463
chr9_133722642_133722678	CT	SARDH	intronic	Thyroid	ENSG00000225756	DBH-AS1	lncRNA	NO	65.347	534	-0.034197	0.0235002	0.000377686	245.947	0.0204938
chr6_149449925_149449955	TG	ZC3H12D	UTR3	Artery_Tibial	ENSG00000055211	GINM1	Protein coding	NO	116.354	532	-0.014072	0.0235877	0.000377705	220.805	0.0225036
chr5_36067822_36067870	GA	UGT3A2	upstream	Stomach	ENSG00000164187	LMBRD2	Protein coding	NO	47.208	286	-0.011671	0.0436038	0.000377706	230.006	0.0601481
chr8_143268838_143268859	TGC	GLI4	intronic	Brain_Anterior_cingulate_cortex_BA24	ENSG00000277494	GPIHBP1	Protein coding	NO	55.6305	141	-0.063919	0.0872159	0.000377708	195.019	0.0882042
chr17_4955785_4955926	TGTCTCTGCCC	ENO3	intronic	Adipose_Subcutaneous	ENSG00000205710	C17orf107	Protein coding	NO	56.3195	530	-0.131776	0.0236759	0.000377726	234.223	0.0250158
chr15_85371655_85371741	TTCT	GOLGA6L3;MIR7706	intergenic	Heart_Left_Ventricle	ENSG00000170776	AKAP13	Protein coding	NO	8.873	350	-0.015511	0.0357183	0.000377729	203.436	0.0414415
chr10_47495650_47495689	GAG	FAM25C;BMS1P2-AGAP9	intergenic	Heart_Atrial_Appendage	ENSG00000265190	ANXA8	Protein coding	NO	11.5115	364	0.176782	0.034359	0.000377734	219.532	0.0362564
chr13_77430380_77430392	AT	MYCBP2;SCEL	intergenic	Skin_Not_Sun_Exposed_Suprapubic	ENSG00000139737	SLAIN1	Protein coding	NO	267.301	156	0.011607	0.0790387	0.000377759	240.697	0.0251959
chr3_15115088_15115116	CT	RBSN;COL6A4P1	intergenic	Testis	ENSG00000177463	NR2C2	Protein coding	NO	80.449	296	0.064738	0.042149	0.000377765	318.766	0.0343313
chr3_196444588_196444712	AAGG	UBXN7-AS1;RNF168	intergenic	Nerve_Tibial	ENSG00000273013	.	lncRNA	NO	30.151	488	0.033857	0.025697	0.000377775	243.806	0.021282
chr20_1469919_1469934	AAT	NSFL1C;SIRPB2	intergenic	Esophagus_Muscularis	ENSG00000125900	SIRPD	Protein coding	NO	82.0125	417	-0.190569	0.0300319	0.000377781	226.731	0.0270207
chr6_13481558_13481598	AC	GFOD1	intronic	Adrenal_Gland	ENSG00000145990	GFOD1	Protein coding	YES	4.605	203	-0.168926	0.0610904	0.000377796	192.557	0.0608128
chr7_80678081_80678113	TG	CD36	UTR3	Adipose_Visceral_Omentum	ENSG00000229436	.	processed_pseudogene	NO	15.512	459	0.038313	0.0273067	0.0003778	234.486	0.0314283
chr17_68911734_68911770	AC	ABCA8	intronic	Spleen	ENSG00000141338	ABCA8	Protein coding	YES	8.245	205	-0.092664	0.0605056	0.0003778	240.663	0.0564803
chr1_3711846_3711868	TG	TP73	intronic	Cells_Cultured_fibroblasts	ENSG00000227372	TP73-AS1	transcribed_unitary_pseudogene	NO	24.731	427	-0.047934	0.0293345	0.000377812	209.022	0.0231938
chr12_113999700_113999735	TG	RBM19;LINC02459	intergenic	Pituitary	ENSG00000122965	RBM19	Protein coding	NO	33.3925	230	-0.074197	0.0540396	0.000377818	251.294	0.05072
chr1_159855901_159855991	CGC	VSIG8	exonic	Brain_Cortex	ENSG00000018625	ATP1A2	Protein coding	NO	259.813	199	0.02404	0.0622937	0.000377824	199.822	0.0509489
chr19_33342160_33342202	TG	CEBPA-DT;CEBPG	intergenic	Brain_Cerebellum	ENSG00000124299	PEPD	Protein coding	NO	46.939	202	-0.069215	0.0613858	0.000377848	205.122	0.0389226
chr7_100520759_100520796	AG	NYAP1;AGFG2	intergenic	Esophagus_Muscularis	ENSG00000242294	STAG3L5P	transcribed_unprocessed_pseudogene	NO	182.581	400	0.047079	0.031295	0.000377858	226.777	0.027023
chr17_2236701_2236751	CA	SMG6	intronic	Colon_Transverse	ENSG00000277200	CCDC92B	Protein coding	NO	512.926	328	-0.052542	0.0380839	0.00037786	240.514	0.0453971
chr17_55324790_55324808	GT	HLF	UTR3	Adrenal_Gland	ENSG00000108924	HLF	Protein coding	YES	5.846	203	-0.124323	0.0610885	0.000377874	192.597	0.0608128
chr6_31711840_31711878	AC	LY6G6F-LY6G6D	intronic	Prostate	ENSG00000240053	LY6G5B	Protein coding	NO	39.478	199	-0.083233	0.0622924	0.000377879	249.16	0.0814248
chr7_65354519_65354551	CTCCT	INTS4P1;ZNF92	intergenic	Esophagus_Mucosa	ENSG00000224316	GTF2IP5	unprocessed_pseudogene	NO	419.085	447	0.010255	0.0280324	0.000377899	228.633	0.0266069
chr12_126349886_126349946	ATTTT	LINC02359;LINC02825	intergenic	Brain_Anterior_cingulate_cortex_BA24	ENSG00000214043	LINC02347	lncRNA	NO	88.921	141	-0.058137	0.0872091	0.000377915	195.126	0.0882127
chr1_16470380_16470418	GT	CROCCP3	ncRNA_intronic	Liver	ENSG00000215908	CROCCP2	transcribed_unprocessed_pseudogene	NO	186.833	195	0.077736	0.0635434	0.000377934	181.585	0.075004
chr4_151262676_151262710	TC	SH3D19	intronic	Testis	ENSG00000270265	.	lncRNA	NO	90.531	296	0.078647	0.042146	0.000377946	318.919	0.0343441
chr1_247008343_247008375	AC	ZNF670-ZNF695	ncRNA_intronic	Artery_Tibial	ENSG00000260855	.	lncRNA	NO	236.058	532	0.040538	0.0235855	0.000377952	220.949	0.0225139
chr1_2207909_2207955	GT	FAAP20	intronic	Skin_Sun_Exposed_Lower_leg	ENSG00000157933	SKI	Protein coding	NO	19.456	557	0.013575	0.0225341	0.000377964	240.116	0.0225359
chr1_37535230_37535240	TA	SNIP1	UTR3	Whole_Blood	ENSG00000134697	GNL2	Protein coding	NO	32.88	199	-0.014786	0.06229	0.000377981	198.28	0.023245
chr5_139957307_139957353	TG	NRG2	intronic	Adrenal_Gland	ENSG00000120306	CYSTM1	Protein coding	NO	217.826	203	-0.115098	0.0610859	0.000377989	192.655	0.0608128
chr10_102916045_102916077	AT	LOC107984265	ncRNA_intronic	Lung	ENSG00000166275	BORCS7	Protein coding	NO	61.652	114	0.054897	0.107152	0.000377993	247.209	0.0322769
chr12_56027412_56027436	AAC	IKZF4	intronic	Small_Intestine_Terminal_Ileum	ENSG00000258317	.	lncRNA	NO	101.43	172	0.189717	0.0718467	0.000377998	211.331	0.0881279
chr19_58543062_58543091	AT	TRIM28	upstream	Heart_Left_Ventricle	ENSG00000232098	ZNF584-DT	lncRNA	NO	134.593	348	-0.179068	0.0359175	0.000378005	203.585	0.0414633
chr8_66506232_66506272	GT	VXN	intronic	Skin_Sun_Exposed_Lower_leg	ENSG00000169085	VXN	Protein coding	YES	11.708	557	-0.062173	0.0225336	0.000378017	240.15	0.0225359
chr21_36123191_36123231	AAAT	LOC100133286	ncRNA_intronic	Skin_Sun_Exposed_Lower_leg	ENSG00000159256	MORC3	Protein coding	NO	196.978	546	-0.037297	0.0229844	0.000378017	240.15	0.0225359
chr18_417041_417065	AC	COLEC12	intronic	Nerve_Tibial	ENSG00000158270	COLEC12	Protein coding	YES	83.648	488	0.055665	0.0256944	0.000378037	243.975	0.0212949
chr22_29982937_29982975	TG	MTMR3	intronic	Cells_Cultured_fibroblasts	ENSG00000100330	MTMR3	Protein coding	YES	4.869	427	-0.018587	0.0293319	0.000378042	209.149	0.0232053
chr16_89885977_89886060	GCCCTTCTCTGCGGCT	TCF25	intronic	Heart_Atrial_Appendage	ENSG00000075399	VPS9D1	Protein coding	NO	165.12	364	0.095053	0.0343549	0.000378044	219.713	0.0362742
chr19_18401261_18401301	TTTA	LRRC25;SSBP4	intergenic	Colon_Transverse	ENSG00000006016	CRLF1	Protein coding	NO	192.853	328	-0.095792	0.0380811	0.000378051	240.636	0.0454115
chr17_38726371_38726401	TG	MLLT6	UTR3	Skin_Sun_Exposed_Lower_leg	ENSG00000277182	.	lncRNA	NO	22.974	557	0.200357	0.0225332	0.000378067	240.181	0.0225359
chr20_45814104_45814147	TC	UBE2C	intronic	Prostate	ENSG00000182931	WFDC10B	Protein coding	NO	109.106	198	-0.204374	0.0625961	0.000378076	249.289	0.0814342
chr7_38390961_38391015	AG	AMPH	intronic	Adipose_Subcutaneous	ENSG00000211697	TRGV5	TR_V_gene	NO	40.966	530	0.026151	0.0236725	0.000378091	234.449	0.0250346
chr19_48782776_48782832	TTAT	FGF21;BCAT2	intergenic	Artery_Aorta	ENSG00000087076	HSD17B14	Protein coding	NO	32.268	334	0.061516	0.0374042	0.000378101	226.8	0.0326848
chr9_97854412_97854451	GCC	FOXE1	exonic	Nerve_Tibial	ENSG00000178919	FOXE1	Protein coding	YES	1.2055	149	0.269427	0.0826439	0.000378103	244.018	0.0212967
chr10_73102241_73102289	AC	P4HA1;NUDT13	intergenic	Pituitary	ENSG00000166321	NUDT13	Protein coding	NO	8.11	230	0.06385	0.0540336	0.000378108	251.486	0.0507438
chr8_94834362_94834398	GT	INTS8	intronic	Testis	ENSG00000254283	.	processed_pseudogene	NO	239.969	296	-0.150482	0.0421434	0.000378108	319.056	0.0343551
chr5_102737283_102737347	AGGA	LINC00491;PAM	intergenic	Skin_Sun_Exposed_Lower_leg	ENSG00000145730	PAM	Protein coding	NO	16.666	555	-0.027845	0.0226134	0.000378112	240.21	0.0225359
chr20_31895813_31895857	TATT	TTLL9	intronic	Whole_Blood	ENSG00000101294	HM13	Protein coding	NO	329.681	616	-0.048687	0.020388	0.000378116	198.351	0.0232506
chr22_24594391_24594425	TG	GGT1	intronic	Cells_Cultured_fibroblasts	ENSG00000197077	KIAA1671	Protein coding	NO	358.308	427	0.07856	0.029331	0.000378125	209.196	0.0232078
chr7_65010289_65010337	TG	ERV3-1-ZNF117;CCT6P3	intergenic	Muscle_Skeletal	ENSG00000182722	SEPHS1P1	processed_pseudogene	NO	156.959	655	-0.066284	0.019181	0.000378146	201.969	0.0222457
chr1_1293731_1293796	CGCCCCTGCCCTGGAGGCCC	ACAP3	intronic	Prostate	ENSG00000162572	SCNN1D	Protein coding	NO	6.6545	198	-0.098113	0.0625939	0.00037817	249.351	0.0814342
chr11_44721626_44721716	GT	CD82;TSPAN18	intergenic	Esophagus_Muscularis	ENSG00000157570	TSPAN18	Protein coding	NO	4.794	417	-0.006806	0.0300272	0.000378182	226.971	0.0270429
chr2_53982828_53982874	TG	ACYP2	intronic	Colon_Sigmoid	ENSG00000115239	ASB3	Protein coding	NO	122.691	310	-0.049166	0.0402627	0.000378184	231.72	0.0409182
chr19_57200556_57200597	TGTCT	ZNF264	intronic	Brain_Anterior_cingulate_cortex_BA24	ENSG00000105136	ZNF419	Protein coding	NO	287.135	141	-0.220829	0.0872002	0.000378189	195.268	0.0882368
chr5_37499587_37499629	TC	WDR70	intronic	Pancreas	ENSG00000082068	WDR70	Protein coding	YES	20.138	275	-0.028597	0.0453149	0.000378199	215.077	0.0456929
chr17_81399116_81399153	GT	BAHCC1	intronic	Small_Intestine_Terminal_Ileum	ENSG00000262877	.	lncRNA	NO	8.8155	172	-0.098992	0.0718412	0.000378202	211.445	0.0881388
chr6_26577789_26577813	GTT	LOC105374988;ABT1	intergenic	Brain_Cerebellum	ENSG00000111801	BTN3A3	Protein coding	NO	128.386	202	-0.157664	0.0613772	0.000378216	205.322	0.0389531
chr7_100478322_100478401	AG	TSC22D4	intronic	Lung	ENSG00000166529	ZSCAN21	Protein coding	NO	421.45	466	0.019074	0.0268954	0.000378234	247.366	0.0322907
chr15_67405390_67405429	TCA	IQCH-AS1	ncRNA_exonic	Brain_Frontal_Cortex_BA9	ENSG00000188779	SKOR1	Protein coding	NO	414.295	165	-0.150089	0.0748156	0.000378252	197.946	0.0705188
chr1_110438601_110438643	AC	LAMTOR5-AS1;PROK1	intergenic	Lung	ENSG00000224965	KCNC4-DT	lncRNA	NO	228.635	466	-0.078194	0.0268952	0.000378253	247.379	0.0322907
chr11_66537926_66537961	AAATA	ZDHHC24	UTR3	Colon_Sigmoid	ENSG00000087365	SF3B2	Protein coding	NO	473.303	310	-0.119154	0.0402616	0.000378253	231.762	0.0409185
chr10_125952800_125952860	AC	FANK1	intronic	Skin_Sun_Exposed_Lower_leg	ENSG00000203780	FANK1	Protein coding	YES	20.543	557	0.054192	0.0225315	0.00037826	240.304	0.0225386
chr16_31197137_31197213	AT	FUS;PYCARD	intergenic	Skin_Sun_Exposed_Lower_leg	ENSG00000103490	PYCARD	Protein coding	NO	5.265	557	-0.028174	0.0225315	0.000378261	240.305	0.0225386
chr10_36851972_36852020	TA	PCAT5;ANKRD30A	intergenic	Breast_Mammary_Tissue	ENSG00000252621	Y_RNA	misc_RNA	NO	451.113	120	0.055372	0.10196	0.000378262	244.601	0.0405707
chr1_179348760_179348814	TG	SOAT1	intronic	Skin_Sun_Exposed_Lower_leg	ENSG00000261060	.	lncRNA	NO	241.585	557	-0.028694	0.0225315	0.000378263	240.306	0.0225386
chr20_6039261_6039303	TG	CRLS1	UTR3	Heart_Left_Ventricle	ENSG00000125885	MCM8	Protein coding	NO	88.351	350	0.026876	0.0357107	0.000378279	203.733	0.041485
chr6_116600605_116600651	TG	RWDD1;RSPH4A	intergenic	Colon_Transverse	ENSG00000111832	RWDD1	Protein coding	NO	20.421	328	0.043892	0.0380775	0.000378298	240.793	0.0454289
chr14_50189305_50189324	AC	SOS2	intronic	Whole_Blood	ENSG00000165516	KLHDC2	Protein coding	NO	408.909	608	0.006551	0.0206531	0.000378309	198.452	0.0232597
chr2_130361495_130361598	TTTC	PTPN18	intronic	Artery_Coronary	ENSG00000136718	IMP4	Protein coding	NO	15.6015	195	-0.015869	0.0635334	0.000378349	197.878	0.0785542
chr7_91963482_91963528	CA	AKAP9	intronic	Nerve_Tibial	ENSG00000001631	KRIT1	Protein coding	NO	240.116	488	-0.031227	0.0256913	0.000378352	244.179	0.0213089
chr15_82652115_82652143	TTTA	CPEB1-AS1	ncRNA_intronic	Muscle_Skeletal	ENSG00000274376	ADAMTS7P1	transcribed_unprocessed_pseudogene	NO	353.576	654	0.078057	0.0192086	0.000378358	202.082	0.0222558
chr16_30458136_30458164	AC	SEPHS2;ITGAL	intergenic	Adrenal_Gland	ENSG00000169951	ZNF764	Protein coding	NO	100.061	203	-0.141599	0.061077	0.000378372	192.85	0.060836
chr1_62197397_62197433	TA	L1TD1	intronic	Adipose_Visceral_Omentum	ENSG00000240563	L1TD1	Protein coding	YES	2.566	136	-0.063581	0.0903075	0.000378377	234.844	0.0314678
chr15_50537862_50537960	AGGGA	USP50	intronic	Brain_Caudate_basal_ganglia	ENSG00000092439	TRPM7	Protein coding	NO	37.097	184	0.0241	0.0672507	0.000378377	198.519	0.0612901
chr4_112463518_112463564	AT	ALPK1;NEUROG2	intergenic	Prostate	ENSG00000138658	ZGRF1	Protein coding	NO	97.997	70	0.122506	0.170701	0.000378379	249.489	0.0814526
chr7_134263403_134263417	TG	LRGUK	intronic	Brain_Cerebellum	ENSG00000205060	SLC35B4	Protein coding	NO	31.767	202	-0.012427	0.0613733	0.000378382	205.412	0.0389628
chr21_39244921_39244945	AT	BRWD1	intronic	Adipose_Subcutaneous	ENSG00000185437	SH3BGR	Protein coding	NO	200.922	157	-0.035311	0.0785293	0.000378386	234.633	0.0250515
chr15_99718909_99718941	CA	MEF2A;LYSMD4	intergenic	Lung	ENSG00000182397	DNM1P46	transcribed_unprocessed_pseudogene	NO	82.254	466	0.068191	0.0268938	0.000378388	247.467	0.0322965
chr17_48264745_48264783	AC	SKAP1	intronic	Pancreas	ENSG00000266601	.	lncRNA	NO	331.658	275	0.098029	0.0453114	0.000378398	215.19	0.0457073
chr6_31486861_31486891	TC	MICB-DT	ncRNA_intronic	Colon_Sigmoid	ENSG00000204538	PSORS1C2	Protein coding	NO	347.81	308	0.01848	0.0405175	0.000378402	231.853	0.0409273
chr12_107104614_107104662	CA	CRY1;BTBD11	intergenic	Stomach	ENSG00000120832	MTERF2	Protein coding	NO	117.478	286	-0.052413	0.0435922	0.000378402	230.43	0.0602232
chr15_84498441_84498501	CA	GOLGA6L4	intronic	Brain_Hypothalamus	ENSG00000259404	EFL1P1	transcribed_unprocessed_pseudogene	NO	418.303	156	-0.025239	0.0790194	0.000378407	201.441	0.088088
chr12_64948574_64948622	CA	LINC02231;LINC02389	ncRNA_intronic	Lung	ENSG00000255693	LINC02389	lncRNA	NO	37.206	466	-0.062707	0.0268935	0.00037842	247.488	0.0322965
chr6_36455594_36455620	GT	KCTD20	intronic	Testis	ENSG00000179165	PXT1	Protein coding	NO	12.753	296	0.145055	0.0421382	0.000378433	319.33	0.0343745
chr12_56021688_56021730	TG	LOC105369781	ncRNA_intronic	Pituitary	ENSG00000111540	RAB5B	Protein coding	NO	30.988	230	0.092173	0.0540269	0.000378434	251.703	0.0507774
chr1_245118795_245118839	AAAAG	EFCAB2	intronic	Brain_Hypothalamus	ENSG00000272195	.	lncRNA	NO	147.729	160	0.09337	0.0770913	0.000378438	201.457	0.088088
chr19_32285795_32285849	TC	LINC01782;ZNF507	intergenic	Artery_Tibial	ENSG00000267213	DPY19L3-DT	lncRNA	NO	119.738	532	0.027289	0.0235807	0.000378469	221.251	0.0225422
chr19_4392518_4392570	CA	SH3GL1	intronic	Brain_Hippocampus	ENSG00000267769	.	lncRNA	NO	61.47	157	-0.069887	0.0785264	0.000378482	196.456	0.0906133
chr1_31864020_31864062	TA	SPOCD1;PTP4A2	intergenic	Cells_Cultured_fibroblasts	ENSG00000084636	COL16A1	Protein coding	NO	159.722	68	-0.040258	0.175418	0.00037849	209.397	0.0232276
chr5_80139596_80139610	AG	SERINC5	UTR3	Brain_Cerebellar_Hemisphere	ENSG00000164300	SERINC5	Protein coding	YES	27.577	166	0.046024	0.0743687	0.000378496	202.662	0.0502509
chr1_173825449_173825485	ATT	DARS2	intronic	Brain_Nucleus_accumbens_basal_ganglia	ENSG00000117593	DARS2	Protein coding	YES	0.507	185	0.070706	0.0668917	0.000378499	199.732	0.0604699
chr3_53063374_53063394	AT	SFMBT1;RFT1	intergenic	Nerve_Tibial	ENSG00000242142	SERBP1P3	processed_pseudogene	NO	1.707	149	-0.038212	0.0826313	0.000378511	244.281	0.0213147
chr16_70068610_70068656	CA	PDXDC2P-NPIPB14P;PDPR	intergenic	Lung	ENSG00000181019	NQO1	Protein coding	NO	341.965	466	0.043378	0.0268925	0.000378515	247.55	0.0323004
chr19_44642530_44642599	TC	IGSF23;PVR	intergenic	Skin_Not_Sun_Exposed_Suprapubic	ENSG00000279095	.	TEC	NO	21.5665	508	-0.051012	0.0246859	0.000378518	241.18	0.0252388
chr6_30099075_30099135	AAAG	RNF39;TRIM31	intergenic	Skin_Not_Sun_Exposed_Suprapubic	ENSG00000204616	TRIM31	Protein coding	NO	6.335	508	0.045057	0.0246859	0.000378521	241.182	0.0252388
chr20_50162720_50162742	AC	PEDS1-UBE2V1;LINC01273	intergenic	Nerve_Tibial	ENSG00000240849	PEDS1	Protein coding	NO	8.997	488	0.017685	0.0256896	0.000378522	244.288	0.0213147
chr11_78401505_78401547	GT	GAB2	intronic	Spleen	ENSG00000251323	LINC02728	lncRNA	NO	26.284	205	0.127521	0.0604888	0.000378532	241.128	0.0565763
chr2_238278086_238278102	TC	PER2	intronic	Pituitary	ENSG00000283635	.	lncRNA	NO	11.033	230	-0.138822	0.0540249	0.000378534	251.77	0.0507805
chr3_50188174_50188198	AT	SEMA3F	UTR3	Artery_Aorta	ENSG00000001617	SEMA3F	Protein coding	YES	3.914	99	-0.247564	0.122717	0.000378552	227.07	0.032719
chr13_48654251_48654305	TG	CYSLTR2	intronic	Stomach	ENSG00000152207	CYSLTR2	Protein coding	YES	0.349	286	-0.018011	0.0435896	0.000378557	230.524	0.0602232
chr19_47256747_47256836	GGCGG	CCDC9	intronic	Stomach	ENSG00000275719	.	lncRNA	NO	468.976	286	-0.078158	0.0435893	0.000378573	230.534	0.0602232
chr9_129183986_129184014	GT	IER5L;LOC101929331	intergenic	Brain_Cortex	ENSG00000095321	CRAT	Protein coding	NO	72.811	199	-0.036245	0.0622754	0.0003786	200.232	0.0510275
chr4_102631106_102631152	TG	MANBA	UTR3	Skin_Not_Sun_Exposed_Suprapubic	ENSG00000248971	KRT8P46	processed_pseudogene	NO	99.042	508	0.061733	0.0246851	0.000378603	241.235	0.025239
chr1_160150976_160151021	GTTT	ATP1A4	upstream	Artery_Tibial	ENSG00000132681	ATP1A4	Protein coding	YES	0.5875	532	-0.10052	0.0235795	0.000378608	221.333	0.0225482
chr6_32719658_32719718	GT	HLA-DQB1;HLA-DQA2	intergenic	Testis	ENSG00000223534	HLA-DQB1-AS1	lncRNA	NO	59.808	296	0.033309	0.0421351	0.000378622	319.49	0.034387
chr2_46518758_46518810	TG	ATP6V1E2	intronic	Cells_Cultured_fibroblasts	ENSG00000151665	PIGF	Protein coding	NO	69.838	427	0.011821	0.0293253	0.000378625	209.472	0.0232334
chr12_47706893_47706935	TG	RPAP3	upstream	Heart_Atrial_Appendage	ENSG00000280054	.	TEC	NO	23.684	364	-0.067327	0.0343472	0.000378629	220.052	0.0363242
DIP2B	GGC	DIP2B	UTR5	Brain_Putamen_basal_ganglia	ENSG00000066084	DIP2B	Protein coding	YES	0.0265	163	0.023388	0.0757006	0.000378641	191.735	0.0708033
chr4_102653220_102653266	CA	MANBA	intronic	Brain_Hippocampus	ENSG00000145354	CISD2	Protein coding	NO	215.731	157	-0.026212	0.0785217	0.000378644	196.54	0.0906133
chr2_102664445_102664477	CA	SLC9A2	intronic	Thyroid	ENSG00000115616	SLC9A2	Protein coding	YES	19.837	534	-0.10782	0.0234914	0.000378647	246.572	0.0205443
chr16_23409064_23409088	GT	COG7	intronic	Brain_Anterior_cingulate_cortex_BA24	ENSG00000260136	.	lncRNA	NO	43.682	141	0.099952	0.0871844	0.000378673	195.518	0.0883098
chr2_235482437_235482481	TG	SH3BP4;AGAP1	intergenic	Cells_Cultured_fibroblasts	ENSG00000235529	AGAP1-IT1	lncRNA	NO	23.094	427	-0.077679	0.0293246	0.000378691	209.508	0.0232348
chr16_15613661_15613711	AATA	MARF1	intronic	Nerve_Tibial	ENSG00000072864	NDE1	Protein coding	NO	29.581	481	0.031987	0.0260586	0.000378705	244.406	0.0213203
chr16_285925_285958	CCCAAC	PDIA2	intronic	Nerve_Tibial	ENSG00000242173	ARHGDIG	Protein coding	NO	4.8595	488	-0.024984	0.0256878	0.000378707	244.408	0.0213203
chr1_180758114_180758146	AC	XPR1	intronic	Brain_Cerebellar_Hemisphere	ENSG00000135823	STX6	Protein coding	NO	230.171	165	0.056334	0.0748026	0.000378714	202.779	0.0502675
chr2_9400190_9400262	CCCTCCTGCCCCCTC	ASAP2	intronic	Nerve_Tibial	ENSG00000271855	.	lncRNA	NO	155.673	321	0.030847	0.0388916	0.00037872	244.416	0.0213203
chr10_97239551_97239603	GT	ARHGAP19-SLIT1	ncRNA_intronic	Esophagus_Muscularis	ENSG00000187122	SLIT1	Protein coding	NO	53.618	417	0.061619	0.030021	0.000378721	227.295	0.0270782
chr5_113331619_113331649	TTTGT	MCC	intronic	Skin_Sun_Exposed_Lower_leg	ENSG00000232633	.	lncRNA	NO	8.606	557	0.139083	0.0225273	0.000378735	240.606	0.0225645
chr2_74565825_74565867	CA	M1AP	intronic	Adrenal_Gland	ENSG00000115274	INO80B	Protein coding	NO	110.354	203	-0.095737	0.0610686	0.000378736	193.036	0.0608703
chr4_39136005_39136039	GT	KLHL5;WDR19	intergenic	Colon_Transverse	ENSG00000249685	.	lncRNA	NO	2.109	328	0.09877	0.0380711	0.000378739	241.074	0.0454685
chr5_113331619_113331649	TTTGT	MCC	intronic	Cells_Cultured_fibroblasts	ENSG00000171444	MCC	Protein coding	YES	36.696	427	-0.06192	0.0293236	0.000378781	209.558	0.0232378
chr3_48074676_48074726	TG	MAP4	intronic	Skin_Sun_Exposed_Lower_leg	ENSG00000232112	TMA7	Protein coding	NO	365.556	557	0.018269	0.0225269	0.000378781	240.635	0.0225645
chr17_43408703_43408758	TTTCT	ARL4D;MIR2117HG	intergenic	Skin_Sun_Exposed_Lower_leg	ENSG00000198496	NBR2	lncRNA	NO	283.087	557	-0.03245	0.0225267	0.000378805	240.65	0.0225645
chr19_1493708_1493732	AC	REEP6	intronic	Artery_Coronary	ENSG00000099625	CBARP	Protein coding	NO	255.693	195	0.047498	0.0635223	0.000378809	198.119	0.0786186
chr15_84498441_84498501	CA	GOLGA6L4	intronic	Adrenal_Gland	ENSG00000275120	ZSCAN2-AS1	lncRNA	NO	135.517	202	-0.023255	0.0613631	0.000378824	193.081	0.0608703
chr4_67417167_67417199	TCTA	LOC101927237	downstream	Thyroid	ENSG00000250075	.	lncRNA	NO	3.871	534	-0.124463	0.0234898	0.000378825	246.688	0.0205522
chr5_140648007_140648060	GT	IK	intronic	Brain_Cortex	ENSG00000213523	SRA1	Protein coding	NO	90.3565	198	0.04018	0.0625783	0.000378829	200.353	0.0510453
chr10_61630877_61630903	TA	TMEM26-AS1;CABCOCO1	intergenic	Lung	ENSG00000183346	CABCOCO1	Protein coding	NO	32.039	447	0.028273	0.0280221	0.000378856	247.773	0.0323253
chr19_49634925_49634947	AC	RRAS	downstream	Brain_Frontal_Cortex_BA9	ENSG00000224420	ADM5	Protein coding	NO	54.658	165	-0.266587	0.0747986	0.000378857	198.263	0.0705684
chr4_105393485_105393540	AAT	PPA2	intronic	Esophagus_Muscularis	ENSG00000138777	PPA2	Protein coding	YES	6.1235	114	-0.082483	0.107118	0.000378859	227.377	0.0270849
chr13_95331497_95331537	AC	ABCC4;CLDN10	intergenic	Whole_Blood	ENSG00000125257	ABCC4	Protein coding	NO	30.042	616	-0.058411	0.020382	0.000378877	198.75	0.0232893
chr2_99166858_99166896	AT	LIPT1;MITD1	intergenic	Whole_Blood	ENSG00000135945	REV1	Protein coding	NO	236.553	199	-0.020988	0.0622688	0.000378879	198.751	0.0232893
chr3_128587102_128587183	GGAAA	LINC01565;RPN1	intergenic	Cells_Cultured_fibroblasts	ENSG00000163902	RPN1	Protein coding	NO	40.1235	423	-0.00385	0.0295972	0.000378885	209.616	0.0232416
chr3_49790111_49790185	TC	CDHR4	downstream	Pituitary	ENSG00000173540	GMPPB	Protein coding	NO	66.175	230	0.030726	0.0540177	0.000378886	252.004	0.0508174
chr1_26256928_26256956	GT	CEP85	intronic	Skin_Sun_Exposed_Lower_leg	ENSG00000158062	UBXN11	Protein coding	NO	41.084	557	-0.025815	0.022526	0.000378886	240.702	0.0225672
chr22_35624065_35624109	TAAA	MB	upstream	Artery_Tibial	ENSG00000100320	RBFOX2	Protein coding	NO	124.545	526	0.03567	0.0238439	0.000378889	221.497	0.0225603
chr17_16203040_16203072	AC	NCOR1	intronic	Colon_Sigmoid	ENSG00000166582	CENPV	Protein coding	NO	141.686	310	0.051827	0.0402508	0.00037896	232.195	0.0409805
chr22_36706197_36706286	CTT	LOC105373021	ncRNA_intronic	Brain_Frontal_Cortex_BA9	ENSG00000100360	IFT27	Protein coding	NO	54.6655	165	0.019853	0.0747956	0.000378963	198.318	0.0705684
chr12_121834974_121835047	TTTC	SETD1B;HPD	intergenic	Muscle_Skeletal	ENSG00000158104	HPD	Protein coding	NO	22.5725	655	-0.018351	0.0191748	0.000378974	202.412	0.0222896
chr8_141349528_141349565	AC	LINC01300;GPR20	intergenic	Esophagus_Muscularis	ENSG00000271959	.	lncRNA	NO	84.9985	417	-0.056112	0.0300179	0.00037899	227.456	0.027091
chr17_49502815_49502867	CTTC	NGFR	intronic	Thyroid	ENSG00000279036	.	TEC	NO	5.041	534	-0.060704	0.0234882	0.000379006	246.806	0.0205586
chr13_70094393_70094409	TA	KLHL1	intronic	Brain_Cerebellar_Hemisphere	ENSG00000230223	ATXN8OS	lncRNA	NO	12.812	160	-0.0732	0.0770747	0.00037901	202.938	0.0502874
chr11_86467650_86467712	CT	ME3	intronic	Lung	ENSG00000151376	ME3	Protein coding	YES	30.443	466	0.049113	0.0268872	0.000379025	247.884	0.0323355
chr10_117370918_117370952	TG	PDZD8	intronic	Brain_Cortex	ENSG00000165650	PDZD8	Protein coding	YES	3.546	199	-0.054767	0.0622653	0.000379028	200.458	0.0510579
chr13_98999290_98999317	CA	DOCK9	intronic	Brain_Frontal_Cortex_BA9	ENSG00000260992	DOCK9-DT	lncRNA	NO	88.5155	165	-0.041285	0.0747937	0.000379031	198.354	0.0705684
chr19_16559463_16559499	AC	SLC35E1	intronic	Liver	ENSG00000105072	C19orf44	Protein coding	NO	46.412	195	-0.057343	0.0635168	0.00037904	182.116	0.0751882
chr2_219111628_219111662	AC	NHEJ1	intronic	Esophagus_Gastroesophageal_Junction	ENSG00000213901	SLC23A3	Protein coding	NO	57.917	322	0.049181	0.0387674	0.000379047	229.139	0.0381899
chr5_150459072_150459132	GTGGAGG	RPS14;NDST1-AS1	intergenic	Brain_Cerebellar_Hemisphere	ENSG00000164587	RPS14	Protein coding	NO	9.363	166	0.037897	0.0743532	0.000379052	202.96	0.0502874
chr19_49566794_49566806	AT	NOSIP	intronic	Colon_Sigmoid	ENSG00000169136	ATF5	Protein coding	NO	361.902	307	0.082691	0.0406377	0.000379052	232.252	0.040982
chr3_49790227_49790264	CA	CDHR4	downstream	Brain_Nucleus_accumbens_basal_ganglia	ENSG00000164078	MST1R	Protein coding	NO	101.697	192	-0.073697	0.0644887	0.000379059	200.027	0.060541
chr18_11940262_11940334	AAAG	MPPE1;IMPA2	intergenic	Testis	ENSG00000154889	MPPE1	Protein coding	NO	31.932	296	-0.032671	0.0421281	0.00037906	319.859	0.0344133
chr14_74572284_74572323	GT	LTBP2	intronic	Testis	ENSG00000119682	AREL1	Protein coding	NO	91.7615	296	-0.017381	0.0421278	0.000379076	319.873	0.0344133
chr17_8310116_8310160	AC	ARHGEF15	upstream	Nerve_Tibial	ENSG00000170043	TRAPPC1	Protein coding	NO	378.015	488	0.020984	0.0256839	0.000379099	244.66	0.0213379
chr16_90102286_90102334	GCA	FAM157C	ncRNA_exonic	Adipose_Visceral_Omentum	ENSG00000222019	URAHP	transcribed_unprocessed_pseudogene	NO	54.713	459	-0.032823	0.027293	0.000379104	235.296	0.0315241
chr11_494148_494193	GCTGG	RNH1	downstream	Brain_Cortex	ENSG00000023191	RNH1	Protein coding	YES	4.7585	199	0.070223	0.0622632	0.000379115	200.504	0.0510579
chr1_155129513_155129547	CA	EFNA1	intronic	Testis	ENSG00000235919	ASH1L-AS1	lncRNA	NO	432.496	296	-0.044921	0.0421272	0.000379116	319.906	0.0344133
chr2_154626841_154626877	AT	LOC100144595;KCNJ3	intergenic	Artery_Tibial	ENSG00000162989	KCNJ3	Protein coding	NO	70.996	158	-0.055672	0.078023	0.000379121	221.632	0.0225695
chr12_123712061_123712095	CA	ATP6V0A2	upstream	Brain_Frontal_Cortex_BA9	ENSG00000168778	TCTN2	Protein coding	NO	16.076	165	0.034398	0.0747912	0.000379123	198.402	0.0705684
chr15_74579828_74579872	GT	ARID3B	intronic	Adipose_Subcutaneous	ENSG00000178718	RPP25	Protein coding	NO	376.922	530	-0.033131	0.0236631	0.000379124	235.09	0.025095
chr1_33218932_33218980	AC	TRIM62;ZNF362	intergenic	Colon_Sigmoid	ENSG00000004455	AK2	Protein coding	NO	137.96	310	-0.027972	0.0402481	0.000379131	232.3	0.040982
chr10_49979587_49979625	TG	TIMM23B-AGAP6	ncRNA_intronic	Small_Intestine_Terminal_Ileum	ENSG00000204152	TIMM23B	Protein coding	NO	37.525	172	-0.073563	0.0718161	0.000379132	211.965	0.0882454
chr12_56027412_56027436	AAC	IKZF4	intronic	Small_Intestine_Terminal_Ileum	ENSG00000197728	RPS26	Protein coding	NO	13.927	172	-0.294598	0.071816	0.000379133	211.965	0.0882454
chr16_54928376_54928410	GGGGCG	CRNDE	intronic	Brain_Caudate_basal_ganglia	ENSG00000245694	CRNDE	lncRNA	YES	0.099	184	-0.082124	0.0672315	0.000379133	198.915	0.0613936
chr3_53094346_53094397	AC	RFT1	intronic	Skin_Sun_Exposed_Lower_leg	ENSG00000272573	MUSTN1	Protein coding	NO	259.353	557	0.044087	0.0225239	0.000379136	240.86	0.02258
chr5_146057928_146057968	TC	SH3RF2	intronic	Adrenal_Gland	ENSG00000133706	LARS1	Protein coding	NO	72.268	203	-0.050913	0.0610585	0.000379172	193.258	0.060907
chr19_39267983_39268001	AT	IFNL2	upstream	Esophagus_Muscularis	ENSG00000241983	RN7SL566P	misc_RNA	NO	101.161	415	-0.0476	0.0301591	0.000379173	227.566	0.0271009
chr15_50537862_50537960	AGGGA	USP50	intronic	Colon_Sigmoid	ENSG00000138600	SPPL2A	Protein coding	NO	187.608	310	0.019546	0.0402474	0.000379175	232.327	0.040982
chr1_50961014_50961046	TTTA	FAF1	upstream	Brain_Nucleus_accumbens_basal_ganglia	ENSG00000233406	.	processed_pseudogene	NO	290.442	191	-0.298314	0.0648164	0.000379185	200.094	0.0605429
chr12_121883180_121883236	TG	HPD	intronic	Prostate	ENSG00000158023	CFAP251	Protein coding	NO	35.384	199	0.069575	0.0622614	0.000379196	250.028	0.0815486
chr16_28604689_28604721	GTT	SULT1A1	downstream	Brain_Hypothalamus	ENSG00000251417	.	lncRNA	NO	198.038	160	-0.285913	0.0770692	0.000379201	201.863	0.088227
chr8_27638314_27638346	TG	SCARA3	intronic	Spleen	ENSG00000168077	SCARA3	Protein coding	YES	4.428	205	0.058059	0.0604733	0.000379207	241.559	0.0566507
chr17_5047108_5047145	TAAAA	SLC52A1;ZFP3	intergenic	Esophagus_Mucosa	ENSG00000108509	CAMTA2	Protein coding	NO	59.4515	449	0.100562	0.0278944	0.000379217	229.431	0.0266873
chr8_11086133_11086149	AT	XKR6	intronic	Muscle_Skeletal	ENSG00000154316	TDH	transcribed_unitary_pseudogene	NO	253.496	191	0.092759	0.0648149	0.000379247	202.557	0.0223032
chr16_31069268_31069306	AC	ZNF668	intronic	Brain_Cortex	ENSG00000167397	VKORC1	Protein coding	NO	24.324	199	-0.040022	0.0622599	0.000379257	200.579	0.0510639
chr1_108865180_108865214	AC	SPATA42;GPSM2	intergenic	Adipose_Visceral_Omentum	ENSG00000121940	CLCC1	Protein coding	NO	69.533	459	0.030409	0.0272913	0.000379262	235.394	0.031533
chr17_63765120_63765154	CA	CCDC47	intronic	Brain_Anterior_cingulate_cortex_BA24	ENSG00000108592	FTSJ3	Protein coding	NO	56.886	141	0.224775	0.0871651	0.000379266	195.824	0.0884083
chr7_101090685_101090725	AAAT	TRIM56	UTR3	Thyroid	ENSG00000106404	CLDN15	Protein coding	NO	146.772	534	-0.057311	0.0234858	0.000379275	246.981	0.0205715
chr18_15168718_15168752	GT	LINC01443;LOC644669	intergenic	Testis	ENSG00000263618	.	lncRNA	NO	263.1	296	0.029392	0.0421246	0.000379278	320.043	0.0344243
chr10_99967668_99967698	GT	DNMBP	intronic	Brain_Cerebellum	ENSG00000095485	CWF19L1	Protein coding	NO	278.433	202	0.169084	0.0613525	0.000379278	205.898	0.0390477
chr20_48904529_48904609	AAGA	PREX1;ARFGEF2	intergenic	Artery_Tibial	ENSG00000177410	ZFAS1	lncRNA	NO	373.609	532	-0.049243	0.0235732	0.000379296	221.735	0.0225776
chr2_230868463_230868483	CA	ITM2C	intronic	Brain_Caudate_basal_ganglia	ENSG00000135898	GPR55	Protein coding	NO	56.753	184	0.078746	0.0672273	0.000379299	199.002	0.0614015
chr19_21377512_21377534	CA	ZNF738	UTR3	Skin_Sun_Exposed_Lower_leg	ENSG00000197020	ZNF100	Protein coding	NO	373.189	557	0.175219	0.0225224	0.000379307	240.969	0.0225848
chr12_9185790_9185822	TTTCT	PZP	intronic	Whole_Blood	ENSG00000256720	BTG1P1	processed_pseudogene	NO	50.722	616	0.036273	0.0203785	0.000379322	198.983	0.0233138
chr1_203155016_203155061	TTA	ADORA1	intronic	Skin_Sun_Exposed_Lower_leg	ENSG00000163485	ADORA1	Protein coding	YES	2.3925	162	-0.071437	0.0761371	0.000379323	240.98	0.0225848
chr17_75092028_75092050	GT	SLC16A5	intronic	Skin_Not_Sun_Exposed_Suprapubic	ENSG00000183034	OTOP2	Protein coding	NO	167.764	508	0.07534	0.0246779	0.000379354	241.713	0.0252838
chr1_43813860_43813894	AC	ST3GAL3	intronic	Adipose_Visceral_Omentum	ENSG00000117411	B4GALT2	Protein coding	NO	165.066	459	-0.033283	0.0272904	0.000379354	235.451	0.0315364
chr6_41779740_41779770	GCGGC	FRS3	intronic	Pancreas	ENSG00000124641	MED20	Protein coding	NO	137.859	261	-0.204361	0.0476879	0.00037939	215.754	0.0458174
chr18_13753816_13753850	AC	RNMT	intronic	Testis	ENSG00000177150	FAM210A	Protein coding	NO	27.17	296	-0.038269	0.0421227	0.000379393	320.14	0.0344311
chr19_17031553_17031603	GT	CPAMD8;HAUS8	intergenic	Liver	ENSG00000130311	DDA1	Protein coding	NO	277.94	195	0.059487	0.0635082	0.000379397	182.288	0.0751882
chr7_66766710_66766738	TTAT	RABGEF1	intronic	Liver	ENSG00000231234	SKP1P1	transcribed_processed_pseudogene	NO	342.831	193	-0.213479	0.0641526	0.000379418	182.298	0.0751882
chr1_149851673_149851724	GACGG	H2BC20P;H3C14;H3C15;H2AC18;H2AC19	upstream;downstream	Brain_Cerebellum	ENSG00000261716	H2BC20P	transcribed_unprocessed_pseudogene	NO	0.9265	201	-0.063312	0.0616486	0.000379418	205.974	0.0390547
chr15_49422120_49422178	AG	FAM227B	intronic	Artery_Aorta	ENSG00000259531	.	processed_pseudogene	NO	55.464	346	0.041171	0.0361031	0.000379426	227.594	0.0327851
chr11_1833815_1833863	GT	SYT8	upstream	Thyroid	ENSG00000244242	IFITM10	Protein coding	NO	83.244	534	-0.037766	0.0234843	0.00037943	247.082	0.0205782
chr22_41179880_41179922	CA	EP300	UTR3	Spleen	ENSG00000100393	EP300	Protein coding	YES	3.842	205	-0.020845	0.0604678	0.000379451	241.714	0.0566705
chr4_67417167_67417199	TCTA	LOC101927237	downstream	Cells_Cultured_fibroblasts	ENSG00000145241	CENPC	Protein coding	NO	78.018	427	-0.055014	0.0293159	0.000379466	209.937	0.0232746
chr11_14229951_14229989	GT	SPON1	intronic	Pancreas	ENSG00000133818	RRAS2	Protein coding	NO	65.889	275	-0.085221	0.0452928	0.000379476	215.803	0.0458181
chr13_30205925_30205983	GT	KATNAL1	UTR3	Colon_Sigmoid	ENSG00000279499	.	TEC	NO	9.073	310	-0.021826	0.0402425	0.000379499	232.525	0.0410098
chr12_121097161_121097191	TTA	OASL;P2RX7	intergenic	Spleen	ENSG00000135114	OASL	Protein coding	NO	57.93	71	0.161567	0.168364	0.000379518	241.757	0.0566705
chr1_167938260_167938270	TG	DCAF6	intronic	Skin_Not_Sun_Exposed_Suprapubic	ENSG00000143158	MPC2	Protein coding	NO	1.193	508	-0.064812	0.0246762	0.000379535	241.829	0.0252932
chr19_8609234_8609258	TG	ADAMTS10	intronic	Whole_Blood	ENSG00000267986	.	lncRNA	NO	28.086	616	0.11203	0.0203768	0.000379537	199.096	0.0233215
chr3_42900595_42900627	GT	CYP8B1;ZNF662	intergenic	Lung	ENSG00000181061	HIGD1A	Protein coding	NO	96.121	466	-0.027892	0.0268816	0.000379563	248.236	0.032373
chr14_50329036_50329062	AT	CDKL1	UTR3	Muscle_Skeletal	ENSG00000270062	.	lncRNA	NO	395.223	191	0.165483	0.0648066	0.000379587	202.739	0.0223207
chr15_84498441_84498501	CA	GOLGA6L4	intronic	Liver	ENSG00000225151	GOLGA2P7	transcribed_unprocessed_pseudogene	NO	293.152	194	0.027577	0.063824	0.000379607	182.389	0.0751882
chr19_944325_944349	GT	ARID3A	intronic	Whole_Blood	ENSG00000118046	STK11	Protein coding	NO	233.221	616	-0.071988	0.0203763	0.000379607	199.133	0.0233231
chr19_4105155_4105203	GT	MAP2K2	intronic	Esophagus_Mucosa	ENSG00000178951	ZBTB7A	Protein coding	NO	38.28	449	0.022214	0.0278901	0.00037962	229.675	0.0267126
chr19_54438200_54438238	GT	TTYH1;LENG8-AS1	intergenic	Muscle_Skeletal	ENSG00000275183	LENG9	Protein coding	NO	25.559	655	0.040394	0.01917	0.000379633	202.764	0.022321
chr12_42258575_42258623	AT	YAF2;ZCRB1	intergenic	Skin_Sun_Exposed_Lower_leg	ENSG00000257225	.	lncRNA	NO	200.767	162	-0.07245	0.0761281	0.000379639	241.18	0.022599
chr2_20120239_20120310	GGAA	LAPTM4A;SDC1	intergenic	Liver	ENSG00000234378	.	lncRNA	NO	13.4455	195	0.090249	0.0635023	0.000379644	182.407	0.0751882
chr6_30208904_30208950	TG	TRIM26	intronic	Testis	ENSG00000204564	C6orf136	Protein coding	NO	438.112	296	-0.068671	0.0421186	0.000379651	320.358	0.0344508
chr10_95672160_95672172	TG	TCTN3	intronic	Pituitary	ENSG00000119977	TCTN3	Protein coding	YES	8.441	230	0.025669	0.0540018	0.000379657	252.517	0.0508902
chr6_26958135_26958155	TG	LINC00240	ncRNA_intronic	Skin_Sun_Exposed_Lower_leg	ENSG00000276180	H4C9	Protein coding	NO	181.137	557	-0.10218	0.0225192	0.000379669	241.199	0.022599
chr5_170331246_170331284	AC	LINC01366	upstream	Brain_Nucleus_accumbens_basal_ganglia	ENSG00000043462	LCP2	Protein coding	NO	33.45	192	-0.032925	0.0644737	0.000379675	200.353	0.0605844
chr5_177716964_177717000	GT	LOC202181;FAM153A	intergenic	Nerve_Tibial	ENSG00000247679	.	lncRNA	NO	99.436	488	-0.047227	0.0256781	0.000379681	245.036	0.0213688
chr3_134374901_134374927	TG	AMOTL2	UTR5	Artery_Tibial	ENSG00000214289	RPL39P5	transcribed_processed_pseudogene	NO	18.353	532	-0.13198	0.0235697	0.000379681	221.96	0.0225979
chr3_123345772_123345796	CA	ADCY5	intronic	Spleen	ENSG00000121542	SEC22A	Protein coding	NO	137.462	205	-0.028458	0.0604624	0.000379687	241.864	0.0566741
chr3_157542592_157542617	GC	SLC66A1L	upstream	Artery_Tibial	ENSG00000174899	SLC66A1L	transcribed_unitary_pseudogene	YES	0.6415	531	0.040701	0.0236135	0.000379714	221.979	0.0225979
chr8_11345858_11345971	AC	LOC100129129	ncRNA_exonic	Skin_Not_Sun_Exposed_Suprapubic	ENSG00000269918	.	lncRNA	NO	239.21	156	-0.018273	0.0789803	0.000379731	241.953	0.0253036
chr5_44955142_44955184	AC	MRPS30;HCN1	intergenic	Stomach	ENSG00000272335	.	lncRNA	NO	129.087	286	0.027611	0.0435699	0.000379738	231.244	0.0603454
chr1_219698218_219698241	GC	ZC3H11B;SLC30A10	intergenic	Adipose_Visceral_Omentum	ENSG00000067704	IARS2	Protein coding	NO	395.902	452	-0.024264	0.0277053	0.000379738	235.689	0.0315641
chr2_87105972_87106049	TC	ANAPC1P2;MIR4771-1	intergenic	Spleen	ENSG00000266931	.	unprocessed_pseudogene	NO	29.9505	204	0.018289	0.0607517	0.000379749	241.904	0.0566741
chr12_9947835_9947865	GT	CLEC12A-AS1	downstream	Artery_Coronary	ENSG00000165682	CLEC1B	Protein coding	NO	49.313	195	0.203404	0.0634997	0.000379755	198.613	0.0787836
chr22_42037128_42037165	TG	WBP2NL;NAGA	intergenic	Muscle_Skeletal	ENSG00000237037	NDUFA6-DT	lncRNA	NO	53.7845	655	-0.059832	0.019169	0.000379756	202.829	0.0223257
chr12_130979817_130979861	CA	ADGRD1	intronic	Testis	ENSG00000280200	.	TEC	NO	3.053	296	0.080147	0.0421167	0.000379769	320.457	0.0344578
chr1_212897166_212897210	AAAT	FLVCR1	UTR3	Esophagus_Muscularis	ENSG00000162769	FLVCR1	Protein coding	YES	13.779	416	-0.041528	0.0300803	0.000379777	227.928	0.0271376
chr4_109338720_109338748	GT	COL25A1-DT;SEC24B-AS1	intergenic	Artery_Tibial	ENSG00000138802	SEC24B	Protein coding	NO	95.038	532	0.05408	0.0235686	0.000379807	222.034	0.0226012
chr16_20678011_20678043	AAAT	ACSM1	intronic	Adipose_Subcutaneous	ENSG00000005187	ACSM3	Protein coding	NO	3.419	528	-0.069797	0.0237458	0.000379809	235.514	0.0251349
chr22_30313341_30313385	TG	TBC1D10A	intronic	Spleen	ENSG00000239282	CASTOR1	Protein coding	NO	23.741	205	0.025383	0.0604596	0.000379809	241.942	0.0566741
chr3_49587887_49587927	TTTTC	BSN	intronic	Thyroid	ENSG00000185909	KLHDC8B	Protein coding	NO	412.974	534	-0.036713	0.0234808	0.000379824	247.338	0.0205978
chr11_111628416_111628452	TCTT	SIK2	intronic	Brain_Anterior_cingulate_cortex_BA24	ENSG00000137720	CFAP68	Protein coding	NO	250.501	141	0.027605	0.087147	0.000379824	196.112	0.0884983
chr17_76563753_76563798	TTTAT	SNHG16	ncRNA_exonic	Brain_Frontal_Cortex_BA9	ENSG00000163597	SNHG16	lncRNA	YES	2.7395	163	0.063466	0.0756667	0.000379835	198.775	0.0706319
chr12_104796265_104796319	GT	CHST11;SLC41A2	intergenic	Adipose_Visceral_Omentum	ENSG00000171310	CHST11	Protein coding	NO	207.444	459	-0.019288	0.0272853	0.000379835	235.75	0.031568
chr7_151441920_151441964	AC	CRYGN;RHEB	intergenic	Nerve_Tibial	ENSG00000243836	WDR86-AS1	lncRNA	NO	31.38	488	-0.060048	0.0256766	0.000379842	245.14	0.021376
chr11_17015877_17015907	CA	PLEKHA7;OR7E14P	intergenic	Adipose_Subcutaneous	ENSG00000188211	NCR3LG1	Protein coding	NO	335.908	530	-0.038936	0.0236565	0.000379848	235.539	0.0251349
chr7_141913566_141913620	AC	PRSS37;OR9A4	intergenic	Esophagus_Gastroesophageal_Junction	ENSG00000165076	PRSS37	Protein coding	NO	72.106	321	0.041905	0.0388746	0.000379866	229.634	0.0382596
chr12_14824817_14824843	AC	ART4;C12orf60	downstream	Brain_Hypothalamus	ENSG00000261324	.	lncRNA	NO	56.899	160	-0.1018	0.0770494	0.000379887	202.229	0.0883094
chr10_29582731_29582769	TAA	SVIL	intronic	Cells_Cultured_fibroblasts	ENSG00000197321	SVIL	Protein coding	YES	52.209	396	-0.051165	0.0315833	0.000379892	210.173	0.0232944
chr1_44511916_44511948	GT	RNF220	intronic	Artery_Aorta	ENSG00000142937	RPS8	Protein coding	NO	263.319	346	0.028904	0.0360966	0.000379898	227.878	0.0328165
chr7_96999861_96999879	GC	DLX6-AS1	ncRNA_intronic	Nerve_Tibial	ENSG00000006377	DLX6	Protein coding	NO	5.683	485	-0.034475	0.0258336	0.000379899	245.177	0.0213765
chr9_129859255_129859289	TTTAT	USP20	intronic	Cells_Cultured_fibroblasts	ENSG00000136878	USP20	Protein coding	YES	9.05	417	0.008355	0.0300072	0.000379915	210.186	0.0232944
chr2_48106424_48106462	GT	FBXO11;FOXN2	intergenic	Brain_Frontal_Cortex_BA9	ENSG00000170802	FOXN2	Protein coding	NO	208.194	165	-0.055756	0.0747685	0.000379929	198.824	0.0706319
chr19_45867414_45867458	AGAT	FOXA3	intronic	Breast_Mammary_Tissue	ENSG00000185800	DMWD	Protein coding	NO	74.591	377	0.094408	0.0331583	0.000379933	245.681	0.0407432
chr19_21815486_21815508	AT	ZNF43	intronic	Esophagus_Mucosa	ENSG00000197020	ZNF100	Protein coding	NO	47.918	127	0.096192	0.0964538	0.000379947	229.873	0.0267294
chr17_4891185_4891225	AC	MINK1	intronic	Artery_Tibial	ENSG00000234327	ZNF232-AS1	lncRNA	NO	206.018	532	-0.05541	0.0235672	0.000379957	222.122	0.0226078
chr17_80148858_80148894	TG	EIF4A3;CARD14	intergenic	Testis	ENSG00000171298	GAA	Protein coding	NO	32.05	296	-0.042371	0.0421135	0.000379965	320.623	0.0344719
chr12_42238473_42238491	GGTGGCCGC	YAF2	upstream	Nerve_Tibial	ENSG00000257225	.	lncRNA	NO	220.884	149	-0.309794	0.0825863	0.00037997	245.223	0.0213767
chr10_69427360_69427396	TGA	TACR2;TSPAN15	intergenic	Nerve_Tibial	ENSG00000075073	TACR2	Protein coding	NO	10.46	488	-0.10466	0.0256751	0.000379987	245.234	0.0213767
chr4_103200558_103200603	AC	CENPE;LINC02428	intergenic	Adipose_Subcutaneous	ENSG00000246560	UBE2D3-AS1	lncRNA	NO	372.295	530	-0.044194	0.0236549	0.000380022	235.647	0.0251437
chr1_85049821_85049861	GA	MCOLN3;DNAI3	intergenic	Esophagus_Mucosa	ENSG00000153898	MCOLN2	Protein coding	NO	52.728	449	-0.116704	0.0278857	0.000380032	229.924	0.0267296
chr8_91040388_91040454	CAC	PIP4P2	intronic	Esophagus_Mucosa	ENSG00000253250	C8orf88	Protein coding	NO	55.183	449	0.061872	0.0278856	0.000380039	229.928	0.0267296
chr14_22996983_22997011	CA	C14orf93	intronic	Esophagus_Muscularis	ENSG00000129474	AJUBA	Protein coding	NO	14.446	417	-0.018623	0.0300057	0.00038005	228.093	0.0271478
chr11_73964765_73964813	TG	DNAJB13	intronic	Brain_Nucleus_accumbens_basal_ganglia	ENSG00000175567	UCP2	Protein coding	NO	12.217	192	0.039835	0.0644645	0.000380053	200.552	0.0606264
chr15_82652115_82652143	TTTA	CPEB1-AS1	ncRNA_intronic	Brain_Cerebellar_Hemisphere	ENSG00000274376	ADAMTS7P1	transcribed_unprocessed_pseudogene	NO	353.576	166	-0.155929	0.0743252	0.000380055	203.497	0.0503705
chr14_104826635_104826729	CGGGGCTGCCGGAGGGG	LINC00638;CEP170B	intergenic	Esophagus_Muscularis	ENSG00000258811	.	lncRNA	NO	15.981	416	0.058827	0.0300771	0.000380055	228.096	0.0271478
chr15_26609103_26609135	AC	GABRB3	intronic	Breast_Mammary_Tissue	ENSG00000166206	GABRB3	Protein coding	YES	6.598	377	-0.052837	0.0331566	0.000380063	245.766	0.0407437
chr19_9565669_9565720	AAATA	ZNF121	UTR3	Brain_Caudate_basal_ganglia	ENSG00000174652	ZNF266	Protein coding	NO	130.121	179	-0.074188	0.0690443	0.00038007	199.407	0.0615073
chr19_37393334_37393398	TCTA	ZNF527	downstream	Nerve_Tibial	ENSG00000267605	.	lncRNA	NO	88.971	488	-0.090896	0.0256743	0.000380073	245.289	0.0213797
chr7_103099575_103099593	GT	ARMC10;NAPEPLD	UTR3	Brain_Cerebellum	ENSG00000170632	ARMC10	Protein coding	NO	3.857	202	-0.035118	0.0613337	0.00038009	206.339	0.0391165
chr17_5227292_5227324	AC	LOC100130950	ncRNA_intronic	Heart_Left_Ventricle	ENSG00000167840	ZNF232	Protein coding	NO	104.146	350	-0.076819	0.0356859	0.000380095	204.711	0.0416671
chr12_104408935_104408979	GT	TXNRD1;CHST11	intergenic	Nerve_Tibial	ENSG00000255150	EID3	Protein coding	NO	105.218	488	-0.05759	0.0256739	0.000380111	245.314	0.02138
chr7_24794264_24794312	TC	GSDME;OSBPL3	intergenic	Muscle_Skeletal	ENSG00000105926	PALS2	Protein coding	NO	128.605	655	-0.036776	0.0191664	0.000380119	203.023	0.0223446
chr5_123216482_123216506	TTTG	PRDM6;CEP120	intergenic	Spleen	ENSG00000168944	CEP120	Protein coding	NO	136.082	205	0.071276	0.0604521	0.000380134	242.149	0.0567095
chr6_160748304_160748442	AGAA	PLG	intronic	Liver	ENSG00000243831	.	unprocessed_pseudogene	NO	71.85	195	0.032684	0.0634903	0.000380146	182.648	0.0752477
chr1_119569834_119569890	AAGA	HSD3BP4	ncRNA_exonic	Brain_Cortex	ENSG00000143067	ZNF697	Protein coding	NO	78.404	199	-0.043321	0.0622388	0.000380155	201.054	0.0511719
chr6_157893608_157893632	TG	SNX9	intronic	Heart_Atrial_Appendage	ENSG00000272047	GTF2H5	Protein coding	NO	274.73	364	-0.094205	0.034327	0.000380158	220.941	0.0364649
chr17_35539332_35539404	AAAG	SLFN12L;SLFN14	intergenic	Nerve_Tibial	ENSG00000172123	SLFN12	Protein coding	NO	106.085	486	-0.022544	0.0257781	0.00038017	245.352	0.0213814
chr21_28908148_28908163	GTT	N6AMT1;LTN1	intergenic	Lung	ENSG00000156239	N6AMT1	Protein coding	NO	22.7845	466	-0.056076	0.0268751	0.000380191	248.646	0.0324223
chr8_103447847_103447909	AC	DCAF13;LOC105375690	intergenic	Artery_Aorta	ENSG00000164932	CTHRC1	Protein coding	NO	70.74	346	-0.0134	0.0360921	0.00038022	228.071	0.0328395
chr6_43533213_43533263	AC	POLR1C;XPO5	intronic	Nerve_Tibial	ENSG00000271970	.	.	NO	.	488	0.042841	0.0256728	0.000380222	245.385	0.0213825
chr3_48074676_48074726	TG	MAP4	intronic	Stomach	ENSG00000228638	FCF1P2	transcribed_processed_pseudogene	NO	216.674	286	0.042348	0.0435618	0.000380228	231.542	0.0603918
chr15_83021742_83021770	AAT	BTBD1	intronic	Skin_Sun_Exposed_Lower_leg	ENSG00000064726	BTBD1	Protein coding	YES	9.01	531	-0.023311	0.0236087	0.000380246	241.565	0.0226307
chr6_47566301_47566323	AT	CD2AP	intronic	Colon_Transverse	ENSG00000198087	CD2AP	Protein coding	YES	10.201	105	-0.012142	0.115896	0.000380253	242.038	0.0456331
chr15_52066763_52066793	GT	MAPK6	UTR3	Skin_Sun_Exposed_Lower_leg	ENSG00000069966	GNB5	Protein coding	NO	61.495	557	0.032077	0.022514	0.000380274	241.583	0.0226307
chr3_126086498_126086538	TG	SLC41A3	intronic	Adipose_Visceral_Omentum	ENSG00000241288	LINC02614	lncRNA	NO	170.134	459	0.021966	0.0272807	0.000380276	236.023	0.0315949
chr2_7331349_7331385	CA	LOC101929452;LOC100506274	intergenic	Lung	ENSG00000229727	.	lncRNA	NO	51.86	466	-0.078737	0.0268742	0.000380281	248.706	0.0324258
chr1_246821367_246821405	AC	LINC01341;AHCTF1	intergenic	Heart_Left_Ventricle	ENSG00000223519	KIF28P	transcribed_unitary_pseudogene	NO	18.225	350	0.09726	0.0356831	0.000380298	204.82	0.0416809
chr6_159717897_159717927	TG	SOD2	intronic	Colon_Sigmoid	ENSG00000237927	.	lncRNA	NO	128.743	310	0.096788	0.0402302	0.000380299	233.016	0.0410626
chr10_92784309_92784336	TGTTT	HHEX;EXOC6	intergenic	Cells_Cultured_fibroblasts	ENSG00000107864	CPEB3	Protein coding	NO	493.245	427	0.056361	0.0293063	0.000380318	210.409	0.0233166
chr15_84568537_84568583	AC	UBE2Q2P1	ncRNA_intronic	Colon_Sigmoid	ENSG00000230373	GOLGA6L5P	transcribed_unprocessed_pseudogene	NO	51.775	310	-0.058727	0.0402297	0.000380328	233.033	0.0410626
chr7_76409297_76409388	AC	SSC4D;ZP3	intronic	Brain_Putamen_basal_ganglia	ENSG00000188372	ZP3	Protein coding	NO	11.8245	163	0.108526	0.0756526	0.000380332	192.591	0.0710931
chr7_140624351_140624385	AAC	DENND2A	intronic	Skin_Not_Sun_Exposed_Suprapubic	ENSG00000090266	NDUFB2	Protein coding	NO	66.409	508	0.069768	0.0246686	0.000380333	242.337	0.0253358
chr1_45422759_45422785	GTT	TESK2	intronic	Colon_Transverse	ENSG00000132781	MUTYH	Protein coding	NO	81.879	328	0.026613	0.0380479	0.000380335	242.09	0.0456343
chr7_43010101_43010113	AT	MRPL32;HECW1	intergenic	Brain_Frontal_Cortex_BA9	ENSG00000136197	C7orf25	Protein coding	NO	97.802	159	0.043063	0.0775089	0.000380344	199.041	0.0706319
chr20_63823858_63823888	TG	ZBTB46	intronic	Breast_Mammary_Tissue	ENSG00000203896	LIME1	Protein coding	NO	85.668	377	0.02517	0.0331531	0.000380344	245.947	0.040767
chr11_90518871_90518895	TC	DISC1FP1	ncRNA_intronic	Esophagus_Mucosa	ENSG00000280367	.	TEC	NO	295.73	449	0.02087	0.0278821	0.000380368	230.127	0.0267497
chr4_128321765_128321801	TG	PGRMC2;LINC02615	intergenic	Colon_Sigmoid	ENSG00000251432	LINC02615	lncRNA	NO	28.85	310	-0.044032	0.0402291	0.000380369	233.059	0.0410626
chr5_181205756_181205788	CA	TRIM7	upstream	Brain_Cerebellum	ENSG00000250900	TRIM7-AS1	lncRNA	NO	4.859	202	-0.263809	0.0613273	0.000380369	206.491	0.0391377
chr3_49587887_49587927	TTTTC	BSN	intronic	Pancreas	ENSG00000145020	AMT	Protein coding	NO	165.222	275	0.040988	0.0452773	0.000380372	216.313	0.0459013
chr12_75444329_75444373	CA	GLIPR1L2;GLIPR1	intergenic	Cells_Cultured_fibroblasts	ENSG00000180881	CAPS2	Protein coding	NO	53.423	427	-0.038419	0.0293055	0.000380387	210.447	0.0233182
chr1_78142678_78142720	AC	GIPC2;MGC27382	intergenic	Pancreas	ENSG00000137960	GIPC2	Protein coding	NO	96.733	275	0.046364	0.0452767	0.000380408	216.333	0.0459013
chr3_120026512_120026552	AC	GSK3B	intronic	Artery_Aorta	ENSG00000082701	GSK3B	Protein coding	YES	10.99	346	-0.020899	0.0360894	0.000380417	228.189	0.0328518
chr17_45895048_45895090	GT	MAPT-AS1	ncRNA_intronic	Prostate	ENSG00000214425	LRRC37A4P	transcribed_unprocessed_pseudogene	NO	344.734	199	-0.203235	0.0622318	0.000380453	250.857	0.0817758
chr9_97404924_97404960	AC	LOC286359;TDRD7	intergenic	Skin_Not_Sun_Exposed_Suprapubic	ENSG00000203279	.	lncRNA	NO	166.176	508	0.110536	0.0246675	0.000380459	242.417	0.0253415
chr3_131115902_131115986	TTTC	NEK11	intronic	Esophagus_Muscularis	ENSG00000034533	ASTE1	Protein coding	NO	88.295	417	-0.01664	0.0300009	0.00038046	228.339	0.0271703
chr10_102618931_102618979	GT	SUFU	intronic	Artery_Tibial	ENSG00000138111	MFSD13A	Protein coding	NO	147.929	532	0.04056	0.0235625	0.00038048	222.427	0.0226366
chr11_68397972_68398008	TG	LRP5	intronic	Cells_Cultured_fibroblasts	ENSG00000162337	LRP5	Protein coding	YES	5.987	427	0.030652	0.0293044	0.000380488	210.503	0.0233218
chr1_87832685_87832737	TG	LINC01364;PKN2-AS1	intergenic	Testis	ENSG00000279778	.	TEC	NO	24.339	296	-0.064222	0.042105	0.000380496	321.071	0.0345126
chr22_31771715_31771781	CA	DEPDC5	intronic	Skin_Sun_Exposed_Lower_leg	ENSG00000241878	PISD	Protein coding	NO	109.527	557	-0.014901	0.0225119	0.00038052	241.74	0.0226433
chr10_125692773_125692801	AC	LOC283038	ncRNA_intronic	Whole_Blood	ENSG00000089876	DHX32	Protein coding	NO	162.072	616	-0.031526	0.0203689	0.000380544	199.624	0.0233725
chr16_88714227_88714297	GT	CTU2	exonic	Brain_Anterior_cingulate_cortex_BA24	ENSG00000174177	CTU2	Protein coding	YES	0.42	141	-0.149299	0.0871234	0.000380554	196.489	0.0885915
chr7_141602173_141602211	TG	AGK	intronic	Artery_Aorta	ENSG00000127364	TAS2R4	Protein coding	NO	174.482	346	0.031195	0.0360875	0.000380557	228.273	0.0328592
chr2_17622506_17622614	AAAG	VSNL1	intronic	Brain_Anterior_cingulate_cortex_BA24	ENSG00000178295	GEN1	Protein coding	NO	131.298	141	-0.036594	0.087123	0.000380567	196.496	0.0885915
chr1_150211926_150211978	TAGA	LOC105371433;ANP32E	intergenic	Nerve_Tibial	ENSG00000118292	C1orf54	Protein coding	NO	56.248	488	0.099078	0.0256692	0.000380586	245.62	0.0213968
chr20_2669361_2669386	AC	IDH3B;EBF4	intergenic	Whole_Blood	ENSG00000101361	NOP56	Protein coding	NO	12.4245	616	-0.011868	0.0203685	0.000380598	199.653	0.0233731
chr15_84498441_84498501	CA	GOLGA6L4	intronic	Nerve_Tibial	ENSG00000259774	.	lncRNA	NO	75.853	483	0.020105	0.0259326	0.000380609	245.635	0.0213968
chr7_72894599_72894682	AG	POM121	intronic	Artery_Tibial	ENSG00000196313	POM121	Protein coding	YES	15.2755	532	0.021337	0.0235613	0.000380609	222.503	0.022642
chr6_31809556_31809594	AC	HSPA1L	downstream	Adipose_Visceral_Omentum	ENSG00000240053	LY6G5B	Protein coding	NO	137.194	459	-0.034523	0.0272771	0.000380616	236.234	0.0316113
chr10_86525609_86525643	TA	WAPL;OPN4	intergenic	Esophagus_Mucosa	ENSG00000227896	WAPL-DT	lncRNA	NO	3.681	127	-0.163698	0.0964297	0.000380622	230.281	0.0267636
chr6_25946785_25946811	AG	SLC17A2;TRIM38	intergenic	Brain_Hypothalamus	ENSG00000010704	HFE	Protein coding	NO	140.483	160	-0.15089	0.0770275	0.000380649	202.634	0.0884093
chr2_113819599_113819635	AAAACA	SLC35F5;ACTR3-AS1	intergenic	Esophagus_Mucosa	ENSG00000228857	ACTR3-AS1	lncRNA	NO	12.11	449	-0.188651	0.027879	0.000380655	230.301	0.0267636
chr6_26958135_26958155	TG	LINC00240	ncRNA_intronic	Adipose_Visceral_Omentum	ENSG00000224843	LINC00240	lncRNA	YES	1.05	459	-0.102538	0.0272766	0.000380662	236.263	0.0316113
chr12_10619348_10619370	CA	STYK1	UTR3	Heart_Atrial_Appendage	ENSG00000256667	KLRA1P	transcribed_unprocessed_pseudogene	NO	21.15	364	0.078327	0.0343203	0.000380669	221.238	0.036508
chr2_113872894_113872926	TTTA	ACTR3-AS1	ncRNA_intronic	Breast_Mammary_Tissue	ENSG00000236397	DDX11L2	unprocessed_pseudogene	NO	271.649	374	0.17552	0.033412	0.000380676	246.162	0.0407958
chr10_110118019_110118073	AC	ADD3	intronic	Testis	ENSG00000148700	ADD3	Protein coding	YES	1.269	296	-0.029433	0.0421021	0.000380679	321.226	0.0345224
chr3_15777849_15777903	AC	ANKRD28	intronic	Brain_Cerebellar_Hemisphere	ENSG00000224728	IMPDH1P8	processed_pseudogene	NO	100.171	166	-0.054355	0.0743074	0.000380694	203.839	0.0504427
chr20_5525902_5525937	AAAAG	LINC01729;GPCPD1	intergenic	Testis	ENSG00000225640	LINC01729	lncRNA	NO	15.9175	295	-0.029473	0.0422426	0.000380696	321.24	0.0345224
chr3_113118182_113118202	TC	NEPRO;LINC02044	intergenic	Artery_Coronary	ENSG00000243795	LINC02044	lncRNA	NO	49.627	195	0.203255	0.0634771	0.000380698	199.106	0.0788845
chr10_79563644_79563664	AC	SFTPA2;SFTPA1	intergenic	Brain_Hippocampus	ENSG00000188199	NUTM2B	Protein coding	NO	139.573	157	0.203353	0.0784613	0.000380698	197.606	0.0910209
chr10_97218631_97218663	TG	ARHGAP19-SLIT1	ncRNA_intronic	Nerve_Tibial	ENSG00000213390	ARHGAP19	Protein coding	NO	37.868	488	-0.015198	0.0256679	0.000380722	245.708	0.0214013
chr15_99744410_99744434	AC	LYSMD4;DNM1P46	intergenic	Adrenal_Gland	ENSG00000183060	LYSMD4	Protein coding	NO	10.861	203	-0.043943	0.0610227	0.000380726	194.05	0.0611181
chr11_68511463_68511495	GT	PPP6R3	intronic	Skin_Sun_Exposed_Lower_leg	ENSG00000197345	MRPL21	Protein coding	NO	392.299	557	0.027279	0.0225099	0.000380741	241.88	0.0226543
chr8_19817438_19817460	CGG	INTS10	UTR5	Esophagus_Muscularis	ENSG00000104613	INTS10	Protein coding	YES	0.001	417	0.098656	0.0299974	0.000380768	228.523	0.0271857
chr10_73102241_73102289	AC	P4HA1;NUDT13	intergenic	Stomach	ENSG00000213551	DNAJC9	Protein coding	NO	141.133	286	0.042841	0.0435527	0.000380777	231.876	0.0604474
chr5_139145629_139145681	GT	SIL1	intronic	Skin_Not_Sun_Exposed_Suprapubic	ENSG00000170464	DNAJC18	Protein coding	NO	268.584	508	0.02551	0.0246643	0.000380788	242.626	0.0253608
chr11_111247191_111247220	AG	C11orf53	intronic	Lung	ENSG00000214290	POU2AF3	Protein coding	NO	51.3405	466	0.022108	0.0268688	0.000380804	249.047	0.0324601
chr19_45509517_45509544	CCA	VASP	intronic	Cells_Cultured_fibroblasts	ENSG00000125744	RTN2	Protein coding	NO	12.4755	427	0.063763	0.0293008	0.000380805	210.678	0.0233386
chr4_26880600_26880705	ATATATATAAAT	STIM2	intronic	Colon_Transverse	ENSG00000240005	STIM2-AS1	lncRNA	NO	20.0025	105	0.276119	0.115872	0.000380814	242.394	0.0456745
chr6_97145024_97145066	CA	MMS22L	UTR3	Spleen	ENSG00000146263	MMS22L	Protein coding	YES	17	204	-0.026753	0.0607271	0.00038082	242.586	0.0567936
chr17_5227292_5227324	AC	LOC100130950	ncRNA_intronic	Small_Intestine_Terminal_Ileum	ENSG00000263164	.	lncRNA	NO	14.235	172	0.096489	0.0717701	0.000380839	212.919	0.0886055
chr8_19553902_19553926	AC	CSGALNACT1	intronic	Lung	ENSG00000147408	CSGALNACT1	Protein coding	YES	21.894	465	0.054691	0.0269257	0.000380845	249.074	0.0324601
chr3_149012997_149013031	TG	GYG1	intronic	Adipose_Visceral_Omentum	ENSG00000163754	GYG1	Protein coding	YES	4.133	459	-0.038058	0.0272747	0.00038085	236.38	0.0316227
chr19_13320237_13320275	GA	CACNA1A	intronic	Brain_Cortex	ENSG00000240616	RPS6P25	processed_pseudogene	NO	426.123	199	0.100825	0.062222	0.000380874	201.434	0.0512475
chr8_70669606_70669639	TG	XKR9	intronic	Spleen	ENSG00000221947	XKR9	Protein coding	YES	0.2145	204	0.027275	0.0607258	0.000380877	242.622	0.0567936
chr4_102653220_102653266	CA	MANBA	intronic	Esophagus_Mucosa	ENSG00000164039	BDH2	Protein coding	NO	446.565	449	0.022681	0.0278765	0.000380887	230.441	0.0267705
chr8_130131153_130131189	AAAC	ASAP1	intronic	Nerve_Tibial	ENSG00000153317	ASAP1	Protein coding	YES	12.392	488	-0.096665	0.0256661	0.0003809	245.823	0.0214094
chr5_2038881_2038955	GGGCT	CTD-2194D22.4;LOC100506858	intergenic	Esophagus_Mucosa	ENSG00000248597	.	lncRNA	NO	71.667	449	0.042358	0.0278764	0.000380904	230.451	0.0267705
chr14_22996983_22997011	CA	C14orf93	intronic	Brain_Cortex	ENSG00000100461	RBM23	Protein coding	NO	77.815	199	0.033398	0.0622211	0.000380911	201.454	0.0512475
chr15_66892299_66892340	CA	SMAD6;LINC02206	intergenic	Artery_Coronary	ENSG00000277152	.	lncRNA	NO	32.0165	195	0.083976	0.063472	0.000380912	199.219	0.0788845
chr7_130686693_130686739	AC	TSGA13	intronic	Esophagus_Gastroesophageal_Junction	ENSG00000106477	CEP41	Protein coding	NO	244.283	322	0.034592	0.0387395	0.00038093	230.278	0.0383604
chr1_65417065_65417081	AT	DNAJC6;LEPR	intergenic	Esophagus_Mucosa	ENSG00000213625	LEPROT	Protein coding	NO	3.514	127	0.020751	0.0964187	0.000380931	230.468	0.0267705
chr4_102631106_102631152	TG	MANBA	UTR3	Pancreas	ENSG00000109332	UBE2D3	Protein coding	NO	171.565	275	0.034426	0.045267	0.000380971	216.653	0.0459596
chr17_75805810_75805844	TG	UNK	intronic	Muscle_Skeletal	ENSG00000141569	TRIM65	Protein coding	NO	86.322	655	0.034588	0.01916	0.000380976	203.481	0.0223925
chr1_234325948_234326091	AAG	SLC35F3;COA6-AS1	intergenic	Esophagus_Mucosa	ENSG00000183780	SLC35F3	Protein coding	NO	111.749	449	0.026337	0.0278756	0.000380976	230.495	0.0267706
chr3_196766931_196766975	GT	PAK2	intronic	Skin_Not_Sun_Exposed_Suprapubic	ENSG00000174004	NRROS	Protein coding	NO	127.196	508	0.026201	0.0246624	0.000380993	242.757	0.0253718
chr20_25857882_25857926	AC	LOC101926935;LINC01733	intergenic	Artery_Aorta	ENSG00000175170	FAM182B	lncRNA	NO	1.999	346	0.055484	0.0360814	0.000380999	228.538	0.0328927
chr14_75146908_75146944	AGAT	TMED10	intronic	Colon_Sigmoid	ENSG00000170348	TMED10	Protein coding	YES	0.834	310	0.112501	0.0402193	0.000381011	233.452	0.0411224
chr19_17552913_17552953	AAAT	NIBAN3	UTR3	Esophagus_Mucosa	ENSG00000130309	COLGALT1	Protein coding	NO	2.716	441	0.040736	0.0283761	0.000381046	230.537	0.0267724
chr6_10881554_10881606	TG	GCM2	intronic	Brain_Caudate_basal_ganglia	ENSG00000153157	SYCP2L	Protein coding	NO	5.251	184	-0.047492	0.0671831	0.000381046	199.919	0.0616372
chr22_37841848_37841904	AAAT	ANKRD54	intronic	Cells_Cultured_fibroblasts	ENSG00000128298	BAIAP2L2	Protein coding	NO	247.062	425	0.032678	0.0294346	0.000381053	210.815	0.0233491
chr15_41917096_41917136	TTAT	EHD4	intronic	Thyroid	ENSG00000137877	SPTBN5	Protein coding	NO	23.063	531	0.078745	0.0236013	0.000381055	248.14	0.0206611
chr10_80290285_80290313	TG	MAT1A	upstream	Cells_Cultured_fibroblasts	ENSG00000108219	TSPAN14	Protein coding	NO	163.966	427	-0.054344	0.0292979	0.000381059	210.819	0.0233491
chr2_219178465_219178568	GGC	RETREG2	exonic	Esophagus_Gastroesophageal_Junction	ENSG00000188760	TMEM198	Protein coding	NO	365.147	322	-0.044033	0.0387376	0.000381061	230.357	0.0383643
chr5_75589388_75589438	AC	POLK	intronic	Nerve_Tibial	ENSG00000189045	ANKDD1B	Protein coding	NO	21.769	488	0.032898	0.0256643	0.000381081	245.94	0.0214177
chr16_30785859_30785891	AAAT	ZNF629	intronic	Adipose_Visceral_Omentum	ENSG00000278133	.	lncRNA	NO	336.36	459	0.079115	0.0272722	0.000381089	236.528	0.0316383
chr10_7781587_7781611	AC	KIN	intronic	Colon_Sigmoid	ENSG00000151655	ITIH2	Protein coding	NO	51.734	310	0.096203	0.040218	0.000381091	233.501	0.0411239
chr11_10622876_10622902	AC	IRAG1	intronic	Esophagus_Gastroesophageal_Junction	ENSG00000110315	RNF141	Protein coding	NO	81.659	322	0.012934	0.0387371	0.000381096	230.378	0.0383643
chr4_139485555_139485626	TTTC	RAB33B;SETD7	intergenic	Brain_Frontal_Cortex_BA9	ENSG00000273247	RAB33B-AS1	lncRNA	NO	31.5565	165	0.03231	0.0747353	0.000381118	199.446	0.0707491
chr17_40476369_40476429	GT	TNS4	UTR3	Brain_Putamen_basal_ganglia	ENSG00000108352	RAPGEFL1	Protein coding	NO	284.929	163	0.035153	0.0756301	0.000381129	192.995	0.0711817
chr11_18621323_18621378	AGAAA	SPTY2D1	intronic	Muscle_Skeletal	ENSG00000279837	.	TEC	NO	19.4685	655	0.068943	0.0191589	0.000381131	203.564	0.0223992
chr20_25857882_25857926	AC	LOC101926935;LINC01733	intergenic	Thyroid	ENSG00000101004	NINL	Protein coding	NO	272.373	534	-0.037633	0.0234689	0.000381145	248.199	0.0206626
chr9_92474742_92474784	TCA	ASPN	exonic	Cells_Cultured_fibroblasts	ENSG00000106809	OGN	Protein coding	NO	70.067	427	0.059949	0.0292968	0.00038116	210.874	0.0233527
chr2_24385735_24385777	TC	ITSN2;NCOA1	intergenic	Esophagus_Muscularis	ENSG00000223754	.	lncRNA	NO	184.058	417	-0.055724	0.0299927	0.000381179	228.77	0.0272086
chr1_112425956_112426004	GT	CTTNBP2NL	intronic	Pancreas	ENSG00000171385	KCND3	Protein coding	NO	436.312	275	0.05701	0.0452632	0.000381193	216.78	0.0459766
chr5_24114173_24114211	TA	C5orf17	ncRNA_intronic	Colon_Sigmoid	ENSG00000248874	LINC02899	lncRNA	NO	162.628	95	0.066506	0.127546	0.000381208	233.572	0.0411291
chr18_49502298_49502313	AAAAG	RPL17;LIPG	intergenic	Lung	ENSG00000177576	C18orf32	Protein coding	NO	15.0535	464	0.057144	0.0269794	0.000381215	249.316	0.0324799
chr12_54388046_54388082	GT	LOC102724050	ncRNA_intronic	Whole_Blood	ENSG00000123338	NCKAP1L	Protein coding	NO	109.688	616	-0.03143	0.0203636	0.000381227	199.982	0.0234062
chr11_74111919_74111969	AC	C2CD3	intronic	Nerve_Tibial	ENSG00000165434	PGM2L1	Protein coding	NO	286.464	488	-0.028463	0.0256629	0.000381227	246.034	0.021423
chr14_73105038_73105064	AC	RBM25	intronic	Adipose_Visceral_Omentum	ENSG00000119599	DCAF4	Protein coding	NO	146.336	459	-0.029782	0.0272707	0.000381229	236.615	0.0316456
chr17_81646837_81646865	TTTG	TSPAN10	intronic	Brain_Cerebellum	ENSG00000183010	PYCR1	Protein coding	NO	289.924	202	-0.133675	0.0613073	0.000381233	206.96	0.0392118
chr19_11596869_11596917	GGAA	ZNF627	upstream	Muscle_Skeletal	ENSG00000105520	PLPPR2	Protein coding	NO	235.627	655	-0.084676	0.0191581	0.000381237	203.62	0.0224029
chr10_91609147_91609238	CT	HECTD2-AS1	ncRNA_intronic	Artery_Coronary	ENSG00000228701	TNKS2-DT	lncRNA	NO	181.101	195	0.092533	0.0634641	0.000381242	199.391	0.0789042
chr14_34981184_34981226	AC	SRP54-AS1	ncRNA_intronic	Adipose_Subcutaneous	ENSG00000100883	SRP54	Protein coding	NO	0.752	530	0.021191	0.0236437	0.000381258	236.413	0.0252228
chr7_43625753_43625777	AG	STK17A	UTR3	Lung	ENSG00000106603	COA1	Protein coding	NO	16.399	466	0.042306	0.0268641	0.000381264	249.348	0.0324799
chr12_108628318_108628364	AC	SELPLG	intronic	Heart_Atrial_Appendage	ENSG00000136003	ISCU	Protein coding	NO	60.483	364	-0.021465	0.0343122	0.000381294	221.601	0.0365593
chr19_50694019_50694063	CA	SHANK1	intronic	Adrenal_Gland	ENSG00000174562	KLK15	Protein coding	NO	133.11	203	0.103639	0.0610094	0.000381305	194.345	0.0611533
chr9_128832521_128832541	CA	KYAT1	downstream	Artery_Tibial	ENSG00000175287	PHYHD1	Protein coding	NO	88.435	532	0.097533	0.023555	0.00038131	222.912	0.022679
chr17_22411937_22411961	TG	FLJ36000	ncRNA_exonic	Testis	ENSG00000261020	.	lncRNA	NO	8.073	296	-0.171505	0.0420917	0.000381329	321.773	0.0345696
chr15_77497655_77497710	AG	HMG20A;LOC101929457	intergenic	Heart_Atrial_Appendage	ENSG00000259362	.	lncRNA	NO	27.8575	364	-0.07207	0.0343117	0.000381331	221.623	0.0365593
chr12_55995917_55996004	CT	RAB5B	UTR3	Artery_Aorta	ENSG00000197728	RPS26	Protein coding	NO	45.3905	99	0.065284	0.122592	0.000381339	228.742	0.0329172
chr2_223838221_223838269	ATTT	AP1S3	upstream	Small_Intestine_Terminal_Ileum	ENSG00000152056	AP1S3	Protein coding	YES	0.218	172	-0.05616	0.0717566	0.000381341	213.2	0.0886724
chr16_181982_182004	CA	HBQ1	downstream	Brain_Nucleus_accumbens_basal_ganglia	ENSG00000086506	HBQ1	Protein coding	YES	1.534	192	0.027925	0.0644333	0.000381343	201.233	0.0607935
chr7_100520759_100520796	AG	NYAP1;AGFG2	intergenic	Brain_Putamen_basal_ganglia	ENSG00000121716	PILRB	Protein coding	NO	162.661	159	0.066021	0.0774796	0.000381355	193.109	0.0711817
chr10_102829164_102829209	AC	WBP1L;CYP17A1	intergenic	Brain_Putamen_basal_ganglia	ENSG00000166272	WBP1L	Protein coding	NO	3.5345	163	-0.045013	0.0756233	0.000381368	193.116	0.0711817
chr17_76481952_76482003	AC	RHBDF2	intronic	Skin_Not_Sun_Exposed_Suprapubic	ENSG00000129673	AANAT	Protein coding	NO	13.3675	508	0.026555	0.0246584	0.000381411	243.024	0.025397
chr6_11043467_11043488	AC	ELOVL2	intronic	Testis	ENSG00000230314	ELOVL2-AS1	lncRNA	NO	0.0045	296	-0.018116	0.0420902	0.000381418	321.849	0.0345724
chr22_37773904_37773938	CA	TRIOBP	UTR3	Testis	ENSG00000100106	TRIOBP	Protein coding	YES	19.039	296	0.077275	0.0420899	0.000381442	321.869	0.0345724
chr20_16583409_16583456	AC	KIF16B;SNRPB2	intergenic	Small_Intestine_Terminal_Ileum	ENSG00000273998	.	lncRNA	NO	7.3645	172	0.096763	0.0717538	0.000381443	213.257	0.0886724
chr22_42037128_42037165	TG	WBP2NL;NAGA	intergenic	Brain_Nucleus_accumbens_basal_ganglia	ENSG00000100418	DESI1	Protein coding	NO	416.103	192	-0.098077	0.0644308	0.000381446	201.287	0.0607935
chr3_53433278_53433308	AG	DCP1A;CACNA1D	intergenic	Skin_Not_Sun_Exposed_Suprapubic	ENSG00000163933	RFT1	Protein coding	NO	302.84	508	-0.021296	0.024658	0.000381452	243.05	0.0253971
chr2_183152110_183152154	AC	NUP35	intronic	Breast_Mammary_Tissue	ENSG00000163002	NUP35	Protein coding	YES	27.674	377	0.015818	0.033139	0.000381454	246.665	0.0408724
chr4_46249034_46249060	TG	GABRA2	UTR3	Brain_Caudate_basal_ganglia	ENSG00000151834	GABRA2	Protein coding	YES	56.53	181	-0.034063	0.0682622	0.000381458	200.135	0.0616749
chr7_44925244_44925300	AC	PURB;MYO1G	intergenic	Nerve_Tibial	ENSG00000122515	ZMIZ2	Protein coding	NO	159.528	488	-0.01994	0.0256606	0.000381459	246.184	0.0214334
chr9_21802985_21803037	AC	MTAP	intronic	Esophagus_Muscularis	ENSG00000099810	MTAP	Protein coding	YES	0.05	417	0.017293	0.0299894	0.000381467	228.942	0.0272259
chr22_25726912_25726956	GT	GRK3	UTR3	Muscle_Skeletal	ENSG00000100068	LRP5L	transcribed_unprocessed_pseudogene	NO	321.66	655	0.061807	0.0191564	0.000381471	203.745	0.0224099
chr1_31728803_31728847	AC	ADGRB2	intronic	Lung	ENSG00000235790	PEF1-AS1	lncRNA	NO	71.567	466	-0.022121	0.0268619	0.000381472	249.484	0.0324928
chr22_25412763_25412785	AG	LRP5L;CRYBB2P1	intergenic	Muscle_Skeletal	ENSG00000272977	.	lncRNA	NO	63.444	655	-0.010969	0.0191563	0.000381479	203.749	0.0224099
chr17_43223459_43223479	AC	CCDC200	intronic	Muscle_Skeletal	ENSG00000108830	RND2	Protein coding	NO	197.539	655	-0.020018	0.0191563	0.000381481	203.75	0.0224099
chr2_750206_750231	TTTAT	TMEM18;LINC01115	intergenic	Pancreas	ENSG00000035115	SH3YL1	Protein coding	NO	483.82	275	-0.103573	0.045258	0.000381497	216.952	0.045994
chr1_161034450_161034500	ATAA	F11R;TSTD1	intergenic	Pancreas	ENSG00000158773	USF1	Protein coding	NO	6.108	275	-0.071177	0.0452579	0.000381499	216.954	0.045994
chr3_49404433_49404457	AC	RHOA	intronic	Spleen	ENSG00000145020	AMT	Protein coding	NO	13.697	205	0.044424	0.060421	0.000381503	243.021	0.0568737
chr17_59643132_59643168	GT	CLTC	intronic	Pituitary	ENSG00000108406	DHX40	Protein coding	NO	39.863	230	0.097398	0.053964	0.000381511	253.75	0.0511217
chr9_123105668_123105791	TAGA	RABGAP1	downstream	Skin_Not_Sun_Exposed_Suprapubic	ENSG00000186130	ZBTB6	Protein coding	NO	192.406	508	0.030387	0.0246575	0.000381514	243.089	0.0253985
chr22_29628140_29628184	TG	NF2	intronic	Lung	ENSG00000186998	EMID1	Protein coding	NO	394.816	466	-0.053272	0.0268615	0.000381514	249.512	0.0324928
chr17_78737874_78737900	AC	CYTH1	intronic	Brain_Frontal_Cortex_BA9	ENSG00000055483	USP36	Protein coding	NO	59.174	165	-0.062213	0.0747229	0.000381561	199.678	0.0707575
chr11_17015877_17015907	CA	PLEKHA7;OR7E14P	intergenic	Stomach	ENSG00000244398	RPL36AP37	processed_pseudogene	NO	40.879	286	0.072232	0.0435397	0.000381563	232.355	0.0605564
chr2_190454932_190455022	TATGTA	MFSD6	intronic	Esophagus_Mucosa	ENSG00000151690	MFSD6	Protein coding	YES	12.401	449	-0.024584	0.0278691	0.000381583	230.863	0.0267991
chr9_127182312_127182436	CCTT	RALGPS1	intronic	Brain_Cerebellum	ENSG00000136828	RALGPS1	Protein coding	YES	28.129	202	-0.032363	0.0612991	0.00038159	207.153	0.0392314
chr7_44999674_44999702	CCCCCGT	CCM2	upstream	Heart_Atrial_Appendage	ENSG00000136270	TBRG4	Protein coding	NO	102.883	364	-0.06811	0.0343083	0.000381591	221.774	0.0365782
chr7_43995839_43995877	GT	POLR2J4	ncRNA_intronic	Artery_Coronary	ENSG00000239556	UPK3BL3P	transcribed_unprocessed_pseudogene	NO	5.651	195	0.065807	0.0634556	0.000381598	199.577	0.0789467
chr12_120650035_120650051	TG	CABP1	intronic	Testis	ENSG00000122971	ACADS	Protein coding	NO	75.731	296	-0.126743	0.0420874	0.000381599	322.001	0.0345829
chr6_167338455_167338477	CA	TTLL2	intronic	Colon_Transverse	ENSG00000203690	TCP10L3	transcribed_unprocessed_pseudogene	NO	44.488	328	0.136311	0.0380294	0.000381606	242.899	0.04576
chr18_80168573_80168607	TG	PARD6G-AS1	ncRNA_intronic	Brain_Cerebellum	ENSG00000266909	SLC25A6P4	processed_pseudogene	NO	90.883	202	0.213383	0.0612979	0.00038164	207.181	0.0392314
chr4_118804885_118804923	AC	SEC24D	intronic	Esophagus_Mucosa	ENSG00000260404	.	transcribed_unprocessed_pseudogene	NO	208.992	449	-0.036606	0.0278684	0.000381647	230.901	0.0267991
chr11_77646731_77646779	CTT	CLNS1A;RSF1	intergenic	Esophagus_Muscularis	ENSG00000254691	.	lncRNA	NO	203.849	411	-0.013236	0.030421	0.000381649	229.052	0.0272302
chr15_83021742_83021770	AAT	BTBD1	intronic	Adipose_Subcutaneous	ENSG00000166503	HDGFL3	Protein coding	NO	136.233	503	-0.026575	0.0248994	0.000381652	236.657	0.0252461
chr6_33562851_33562869	TG	ZBTB9;BAK1	intergenic	Adrenal_Gland	ENSG00000197251	LINC00336	lncRNA	NO	30.456	203	-0.159756	0.0610013	0.000381658	194.525	0.0611906
chr3_156127884_156127919	GT	KCNAB1	intronic	Adipose_Visceral_Omentum	ENSG00000174928	C3orf33	Protein coding	NO	321.623	459	0.052255	0.0272659	0.000381689	236.9	0.0316754
chr16_89432944_89432999	TC	LOC101927817	ncRNA_intronic	Adipose_Visceral_Omentum	ENSG00000167523	SPATA33	Protein coding	NO	224.768	459	-0.057235	0.0272659	0.000381689	236.9	0.0316754
chr17_69831022_69831098	TC	LINC01483	ncRNA_intronic	Esophagus_Muscularis	ENSG00000267603	LINC01028	lncRNA	NO	220.217	417	-0.042955	0.0299868	0.000381695	229.08	0.0272302
chr16_74225151_74225179	AC	LOC101928035;PSMD7	intergenic	Breast_Mammary_Tissue	ENSG00000261079	.	lncRNA	NO	142.297	377	-0.118204	0.0331359	0.000381697	246.822	0.0408891
chr19_21377512_21377534	CA	ZNF738	UTR3	Esophagus_Muscularis	ENSG00000213976	.	unprocessed_pseudogene	NO	5.342	417	-0.183447	0.0299866	0.000381709	229.088	0.0272302
chr17_43545934_43545980	GT	ETV4	intronic	Spleen	ENSG00000167941	SOST	Protein coding	NO	212.834	205	0.104294	0.0604163	0.000381709	243.153	0.0568911
chr15_41656322_41656378	TC	TYRO3;MGA	intergenic	Skin_Sun_Exposed_Lower_leg	ENSG00000174197	MGA	Protein coding	NO	3.695	557	0.003628	0.0225016	0.00038171	242.496	0.0227056
chr1_33182600_33182634	TG	TRIM62	upstream	Thyroid	ENSG00000121900	TMEM54	Protein coding	NO	281.179	534	-0.06314	0.0234637	0.00038172	248.574	0.020692
chr7_32464475_32464489	TA	LOC100130673;LSM5	intergenic	Brain_Cerebellar_Hemisphere	ENSG00000226421	SLC25A5P5	processed_pseudogene	NO	7.031	166	-0.102613	0.0742786	0.000381733	204.395	0.0505554
chr2_110117587_110117656	GT	MALL	intronic	Testis	ENSG00000186148	.	transcribed_unprocessed_pseudogene	NO	169.95	296	0.102324	0.0420852	0.000381735	322.116	0.0345909
chr3_196340854_196340929	TTATT	TM4SF19-TCTEX1D2;UBXN7	intergenic	Artery_Tibial	ENSG00000163961	RNF168	Protein coding	NO	162.786	528	-0.037501	0.0237282	0.000381736	223.162	0.0227021
chr14_102811728_102811762	GT	TRAF3	intronic	Muscle_Skeletal	ENSG00000131323	TRAF3	Protein coding	YES	16.296	655	-0.048202	0.0191544	0.000381746	203.892	0.0224214
chr10_86824081_86824111	TG	BMPR1A	intronic	Brain_Anterior_cingulate_cortex_BA24	ENSG00000107779	BMPR1A	Protein coding	YES	67.446	141	-0.019178	0.0870848	0.000381747	197.105	0.0887636
chr11_129191670_129191698	CA	ARHGAP32	intronic	Adipose_Visceral_Omentum	ENSG00000134909	ARHGAP32	Protein coding	YES	0.514	459	-0.076395	0.0272653	0.00038175	236.938	0.0316762
chr15_49192485_49192525	TA	GALK2	intronic	Heart_Left_Ventricle	ENSG00000259531	.	processed_pseudogene	NO	174.18	100	-0.071315	0.121396	0.000381755	205.605	0.0418321
chr5_142231256_142231319	AATG	NDFIP1;SPRY4	intergenic	Muscle_Skeletal	ENSG00000131507	NDFIP1	Protein coding	NO	88.3095	655	-0.055657	0.0191543	0.000381761	203.9	0.0224214
chr20_46450574_46450613	AC	LOC105372633;ZNF663P	intergenic	Testis	ENSG00000215452	ZNF663P	transcribed_unitary_pseudogene	NO	6.4915	296	0.077719	0.0420846	0.000381769	322.145	0.0345909
chr6_70587168_70587198	CA	SDHAF4	intronic	Liver	ENSG00000082269	FAM135A	Protein coding	NO	30.485	195	-0.03736	0.0634515	0.000381773	183.429	0.0754853
chr16_4483160_4483224	GT	HMOX2	intronic	Artery_Coronary	ENSG00000089486	CDIP1	Protein coding	NO	30.957	195	-0.046433	0.063451	0.000381792	199.679	0.0789556
chr2_65466858_65466914	CTTC	SPRED2;MIR4778	intergenic	Artery_Tibial	ENSG00000204929	LINC02934	lncRNA	NO	30.156	532	0.088155	0.0235502	0.000381838	223.221	0.0227058
chr5_96648717_96648743	GT	LOC101929710;CAST	intergenic	Prostate	ENSG00000153113	CAST	Protein coding	NO	13.325	199	-0.050862	0.0621992	0.000381845	251.775	0.0820094
chr1_169698470_169698494	TC	SELL	intronic	Muscle_Skeletal	ENSG00000000457	SCYL3	Protein coding	NO	190.406	655	0.074307	0.0191535	0.000381863	203.955	0.0224249
chr12_64484010_64484048	AC	TBK1	intronic	Spleen	ENSG00000183735	TBK1	Protein coding	YES	0.274	205	-0.038569	0.0604128	0.000381864	243.251	0.0569009
chr11_67424861_67424891	CA	CARNS1	UTR3	Brain_Cerebellum	ENSG00000172725	CORO1B	Protein coding	NO	15.323	202	-0.071851	0.0612926	0.000381873	207.307	0.0392404
chr17_2384597_2384627	GT	MNT	UTR3	Pancreas	ENSG00000127804	METTL16	Protein coding	NO	31.237	274	0.108373	0.0454141	0.000381888	217.175	0.0460214
chr16_25052803_25052847	TATT	LOC554206;LINC02175	intergenic	Esophagus_Mucosa	ENSG00000262587	.	transcribed_unprocessed_pseudogene	NO	20.944	446	0.164006	0.0280516	0.000381898	231.053	0.0268136
chr1_155129513_155129547	CA	EFNA1	intronic	Breast_Mammary_Tissue	ENSG00000225855	RUSC1-AS1	lncRNA	NO	191.821	377	-0.037206	0.0331334	0.000381899	246.953	0.0408891
chr1_108018699_108018726	AC	VAV3-AS1;SLC25A24	intergenic	Brain_Cerebellar_Hemisphere	ENSG00000085491	SLC25A24	Protein coding	NO	174.106	162	-0.076479	0.0760638	0.000381902	204.486	0.0505653
chr9_76394542_76394593	GCCCC	RFK	upstream	Pituitary	ENSG00000135002	RFK	Protein coding	YES	0.0505	230	0.076048	0.0539558	0.000381915	254.019	0.0511575
chr6_29633966_29634016	GT	GABBR1	upstream	Breast_Mammary_Tissue	ENSG00000235821	IFITM4P	processed_pseudogene	NO	117.157	377	0.056294	0.0331331	0.000381926	246.97	0.0408891
chr1_246505429_246505448	AGC	SMYD3	intronic	Thyroid	ENSG00000162851	TFB2M	Protein coding	NO	60.8225	534	-0.085919	0.0234617	0.000381945	248.72	0.0207008
chr12_133212445_133212507	TA	ZNF268	UTR3	Adipose_Visceral_Omentum	ENSG00000196458	ZNF605	Protein coding	NO	256.17	136	0.021548	0.0901879	0.000381946	237.06	0.0316883
chr3_49404433_49404457	AC	RHOA	intronic	Brain_Putamen_basal_ganglia	ENSG00000226913	BSN-DT	lncRNA	NO	149.86	163	-0.093137	0.075607	0.000381948	193.41	0.0712637
chr9_36307218_36307254	GTTT	GNE;RNF38	intergenic	Lung	ENSG00000215283	HMGB3P24	processed_pseudogene	NO	2.312	466	-0.12504	0.026857	0.000381949	249.796	0.0325255
chr11_86637967_86638005	AC	ME3	intronic	Muscle_Skeletal	ENSG00000254731	.	lncRNA	NO	65.113	655	-0.064106	0.0191528	0.000381956	204.004	0.0224254
chr16_70760962_70761019	GT	VAC14-AS1	ncRNA_intronic	Brain_Cerebellum	ENSG00000279815	.	TEC	NO	7.3655	202	0.063959	0.0612906	0.000381957	207.353	0.0392416
chr12_9453513_9453549	CA	LOC408186	ncRNA_intronic	Nerve_Tibial	ENSG00000256594	.	transcribed_unprocessed_pseudogene	NO	200.152	488	0.057873	0.0256554	0.000381992	246.528	0.0214614
chr11_36161575_36161603	GGAT	LDLRAD3	intronic	Esophagus_Muscularis	ENSG00000175104	TRAF6	Protein coding	NO	334.921	417	-0.087889	0.0299833	0.000381999	229.262	0.0272464
chr17_3580023_3580042	CCCCG	TRPV1	intronic	Skin_Sun_Exposed_Lower_leg	ENSG00000197417	SHPK	Protein coding	NO	56.2175	557	-0.052819	0.022499	0.000382003	242.682	0.0227209
chr1_26451404_26451450	TG	DHDDS	intronic	Colon_Sigmoid	ENSG00000198830	HMGN2	Protein coding	NO	21.013	310	0.021524	0.040204	0.000382009	234.063	0.0412083
chr10_100462690_100462710	TG	WNT8B	upstream	Breast_Mammary_Tissue	ENSG00000107593	PKD2L1	Protein coding	NO	132.436	377	-0.109801	0.033132	0.00038201	247.024	0.0408913
chr3_50381981_50382021	AC	CACNA2D2	intronic	Heart_Atrial_Appendage	ENSG00000001617	SEMA3F	Protein coding	NO	197.729	364	-0.07565	0.0343027	0.000382017	222.022	0.0366131
chr1_65472411_65472445	AC	LEPR	intronic	Pancreas	ENSG00000213625	LEPROT	Protein coding	NO	51.712	270	0.02923	0.0460749	0.000382025	217.253	0.0460254
chr12_132062548_132062611	CAG	EP400	exonic	Esophagus_Mucosa	ENSG00000177169	ULK1	Protein coding	NO	142.512	449	-0.049785	0.0278644	0.000382026	231.13	0.0268195
chr11_61042679_61042711	CA	CD6;CD5	intergenic	Esophagus_Muscularis	ENSG00000187049	TMEM216	Protein coding	NO	349.698	417	0.052019	0.029983	0.000382027	229.279	0.0272464
chr1_150384639_150384681	TG	RPRD2	intronic	Artery_Tibial	ENSG00000143374	TARS2	Protein coding	NO	102.754	532	-0.025188	0.0235484	0.000382042	223.34	0.0227157
chr1_153611917_153611952	CA	S100A16	intronic	Lung	ENSG00000143553	SNAPIN	Protein coding	NO	46.7685	466	0.024477	0.026856	0.000382055	249.865	0.0325303
chr8_85165809_85165882	TTCC	LRRCC1;LOC102723322	intergenic	Cells_Cultured_fibroblasts	ENSG00000133740	E2F5	Protein coding	NO	11.3085	427	-0.05804	0.0292868	0.000382058	211.372	0.0234025
chr10_42997142_42997164	CA	MIR5100	upstream	Pancreas	ENSG00000259869	.	lncRNA	NO	242.856	275	-0.179738	0.0452479	0.000382083	217.286	0.0460254
chr3_157527032_157527064	AC	VEPH1;SLC66A1L	intergenic	Adrenal_Gland	ENSG00000174899	SLC66A1L	transcribed_unitary_pseudogene	NO	16.198	203	0.160924	0.0609915	0.000382088	194.744	0.0612212
chr2_113830773_113830815	AC	ACTR3-AS1	downstream	Adrenal_Gland	ENSG00000244063	.	lncRNA	NO	0.325	203	-0.068764	0.0609914	0.000382089	194.745	0.0612212
chr16_31333573_31333610	TAAAA	ITGAM	downstream	Breast_Mammary_Tissue	ENSG00000260911	.	lncRNA	NO	290.442	376	-0.039913	0.0332182	0.000382092	247.078	0.0408934
chr15_64774732_64774740	GCCG	RBPMS2	intronic	Brain_Cerebellum	ENSG00000103671	TRIP4	Protein coding	NO	330.077	202	-0.162433	0.0612874	0.000382097	207.429	0.0392486
chr17_40091231_40091271	AC	THRA	UTR3	Adipose_Subcutaneous	ENSG00000167914	GSDMA	Protein coding	NO	125.728	530	-0.071224	0.023636	0.000382106	236.939	0.0252735
chr1_1307815_1307879	GGC	ACAP3	exonic	Nerve_Tibial	ENSG00000217801	.	transcribed_unprocessed_pseudogene	NO	244.768	149	0.206808	0.0825205	0.00038211	246.604	0.0214662
chr12_132916672_132916698	TG	LOC101928530;ZNF605	intergenic	Adipose_Visceral_Omentum	ENSG00000198393	ZNF26	Protein coding	NO	69.68	459	0.01866	0.0272614	0.000382118	237.167	0.0316983
chr6_32155563_32155618	GT	PPT2-EGFL8	ncRNA_intronic	Esophagus_Mucosa	ENSG00000250535	STK19B	unprocessed_pseudogene	NO	142.321	449	0.066393	0.0278633	0.000382127	231.191	0.0268235
chr1_40429705_40429775	TG	SMAP2;ZFP69B	intergenic	Muscle_Skeletal	ENSG00000259943	ZMPSTE24-DT	lncRNA	NO	171.769	655	0.013234	0.0191515	0.00038213	204.097	0.0224332
chr22_41958483_41958507	GA	LINC00634	ncRNA_exonic	Brain_Hypothalamus	ENSG00000100197	CYP2D6	Protein coding	NO	171.414	160	0.092429	0.0769847	0.000382139	203.428	0.0886781
chr11_9045610_9045655	AC	SCUBE2	intronic	Testis	ENSG00000166444	DENND2B	Protein coding	NO	134.681	296	-0.06041	0.0420786	0.000382145	322.462	0.0346212
chr15_74308358_74308387	AC	CCDC33	intronic	Brain_Hippocampus	ENSG00000261801	LOXL1-AS1	lncRNA	NO	380.125	157	0.148997	0.0784189	0.000382149	198.359	0.0912836
chr11_1833815_1833863	GT	SYT8	upstream	Colon_Sigmoid	ENSG00000235027	PRADX	lncRNA	NO	73.491	310	-0.047855	0.0402017	0.000382159	234.155	0.0412173
chr21_33503183_33503219	TTAT	GART	downstream	Stomach	ENSG00000142188	TMEM50B	Protein coding	NO	23.227	286	0.101284	0.0435298	0.000382162	232.72	0.0606356
chr4_153391727_153391749	AC	MND1	intronic	Brain_Caudate_basal_ganglia	ENSG00000121210	TMEM131L	Protein coding	NO	74.608	184	0.024906	0.0671542	0.000382195	200.522	0.061775
chr10_35149889_35149939	AC	CREM	intronic	Brain_Cerebellum	ENSG00000108094	CUL2	Protein coding	NO	22.908	202	-0.026557	0.061285	0.000382203	207.486	0.0392521
chr20_31846442_31846476	AG	FOXS1	upstream	Testis	ENSG00000180424	DEFB123	Protein coding	NO	405.827	296	-0.051689	0.0420776	0.00038221	322.517	0.0346234
chr5_38825659_38825677	TA	OSMR-AS1	ncRNA_intronic	Esophagus_Gastroesophageal_Junction	ENSG00000249740	OSMR-DT	lncRNA	NO	20.093	107	-0.033039	0.113728	0.000382216	231.055	0.0384625
chr17_17834027_17834047	AG	SREBF1	intronic	Muscle_Skeletal	ENSG00000091542	ALKBH5	Protein coding	NO	349.041	655	0.044022	0.0191508	0.000382224	204.148	0.0224363
chr11_415207_415249	GT	SIGIRR	intronic	Adipose_Visceral_Omentum	ENSG00000161328	LRRC56	Protein coding	NO	122.299	459	0.044269	0.0272601	0.000382242	237.243	0.0317043
chr9_127695053_127695107	TGA	STXBP1	UTR3	Artery_Aorta	ENSG00000187024	PTRH1	Protein coding	NO	0.121	346	-0.095685	0.0360642	0.000382253	229.29	0.0329866
chr22_39243274_39243296	TC	PDGFB	intronic	Brain_Frontal_Cortex_BA9	ENSG00000280216	.	TEC	NO	136.325	165	0.167889	0.0747034	0.000382261	200.044	0.0708623
chr2_61239300_61239352	CA	USP34	intronic	Breast_Mammary_Tissue	ENSG00000162927	PUS10	Protein coding	NO	221.067	377	-0.042058	0.0331288	0.000382262	247.187	0.0409047
chr7_140059361_140059385	AC	PARP12	intronic	Skin_Sun_Exposed_Lower_leg	ENSG00000059378	PARP12	Protein coding	YES	2.064	557	-0.077801	0.0224966	0.000382284	242.861	0.0227355
chr12_9258498_9258545	AAAT	LINC00987	ncRNA_intronic	Liver	ENSG00000237248	LINC00987	lncRNA	YES	12.0245	190	-0.085947	0.0650745	0.000382291	183.678	0.0755567
chr17_43223459_43223479	AC	CCDC200	intronic	Cells_Cultured_fibroblasts	ENSG00000267002	.	lncRNA	NO	52.432	427	0.008264	0.0292841	0.0003823	211.505	0.0234147
chr6_43474582_43474612	AAT	DLK2;TJAP1	intergenic	Pituitary	ENSG00000137221	TJAP1	Protein coding	NO	2.926	230	0.098191	0.0539478	0.000382306	254.279	0.0511936
chr2_26735054_26735076	AC	KCNK3;SLC35F6	intergenic	Testis	ENSG00000138030	KHK	Protein coding	NO	351.707	296	0.039966	0.0420758	0.000382321	322.611	0.0346298
chr7_141913769_141913883	TAAAA	PRSS37;OR9A4	intergenic	Artery_Coronary	ENSG00000127364	TAS2R4	Protein coding	NO	137.152	189	-0.023319	0.065411	0.000382322	199.956	0.0790339
chr16_68277316_68277348	TTTA	SLC7A6	intronic	Brain_Cerebellar_Hemisphere	ENSG00000132600	PRMT7	Protein coding	NO	33.619	166	-0.108589	0.0742619	0.000382333	204.717	0.0506099
chr2_134674486_134674510	CG	TMEM163	intronic	Nerve_Tibial	ENSG00000082258	CCNT2	Protein coding	NO	243.737	481	0.036016	0.0260221	0.000382355	246.762	0.0214781
chr19_54025336_54025384	AC	CACNG6;VSTM1	intergenic	Cells_Cultured_fibroblasts	ENSG00000105605	CACNG7	Protein coding	NO	112.543	427	0.034565	0.029283	0.000382391	211.556	0.0234177
chr17_48153024_48153048	AC	SKAP1	intronic	Muscle_Skeletal	ENSG00000230148	HOXB-AS1	lncRNA	NO	390.515	655	0.067975	0.0191494	0.000382414	204.249	0.0224449
chr1_179348760_179348814	TG	SOAT1	intronic	Testis	ENSG00000162782	TDRD5	Protein coding	NO	242.826	296	-0.013378	0.0420742	0.000382419	322.694	0.0346314
chr12_123224110_123224126	TA	MPHOSPH9	intronic	Testis	ENSG00000256092	SBNO1-AS1	lncRNA	NO	139.75	287	-0.064676	0.0433759	0.000382422	322.696	0.0346314
chr19_13026724_13026769	CT	NFIX	intronic	Pituitary	ENSG00000230310	LINC02926	lncRNA	NO	474.149	230	0.240481	0.0539448	0.000382456	254.378	0.0512033
chr2_173064658_173064684	GT	RAPGEF4;MAP3K20	intergenic	Whole_Blood	ENSG00000091436	MAP3K20	Protein coding	NO	10.764	616	-0.038876	0.0203537	0.000382492	200.646	0.0234783
chr2_231044945_231044963	TA	C2orf72	intronic	Esophagus_Gastroesophageal_Junction	ENSG00000135914	HTR2B	Protein coding	NO	80.088	107	0.084761	0.113716	0.0003825	231.227	0.0384801
chr4_163643327_163643360	AAAAAT	MARCHF1	intronic	Colon_Sigmoid	ENSG00000273449	.	lncRNA	NO	113.573	310	-0.067685	0.0401964	0.000382504	234.366	0.0412399
chr2_188400923_188400965	TG	GULP1	intronic	Lung	ENSG00000144366	GULP1	Protein coding	YES	107.126	466	-0.038126	0.0268512	0.000382519	250.169	0.0325656
chr2_99551153_99551183	GT	AFF3	UTR3	Skin_Sun_Exposed_Lower_leg	ENSG00000135945	REV1	Protein coding	NO	61.133	557	-0.06852	0.0224945	0.000382526	243.014	0.0227463
chr2_106521023_106521049	GA	CD8B2	intronic	Adrenal_Gland	ENSG00000115652	UXS1	Protein coding	NO	326.735	203	-0.023015	0.0609814	0.000382529	194.969	0.0612724
chr11_415207_415249	GT	SIGIRR	intronic	Heart_Left_Ventricle	ENSG00000185187	SIGIRR	Protein coding	YES	0.224	350	0.026091	0.0356527	0.000382536	206.026	0.0419092
chr1_112570545_112570571	TA	ST7L	intronic	Skin_Sun_Exposed_Lower_leg	ENSG00000155363	MOV10	Protein coding	NO	102.583	162	0.027097	0.0760458	0.000382537	243.021	0.0227463
chr1_52318370_52318414	TG	ZFYVE9	intronic	Spleen	ENSG00000116157	GPX7	Protein coding	NO	283.979	205	0.05732	0.0603972	0.000382549	243.688	0.0569896
chr1_95042305_95042327	AC	ALG14	intronic	Adipose_Visceral_Omentum	ENSG00000117519	CNN3	Protein coding	NO	115.093	459	-0.087625	0.0272568	0.000382562	237.442	0.0317237
chr7_75743365_75743415	TC	HIP1;CCL26	intergenic	Stomach	ENSG00000127946	HIP1	Protein coding	NO	4.428	286	-0.022008	0.0435232	0.000382565	232.965	0.060668
chr19_599847_599897	GT	HCN2	intronic	Brain_Cortex	ENSG00000197766	CFD	Protein coding	NO	259.581	199	-0.059987	0.0621824	0.000382566	202.329	0.0514327
chr6_30440598_30440629	GTTT	RPP21;HLA-E	intergenic	Esophagus_Muscularis	ENSG00000204592	HLA-E	Protein coding	NO	48.8955	417	0.041542	0.0299767	0.000382576	229.609	0.0272799
chr2_24385735_24385777	TC	ITSN2;NCOA1	intergenic	Brain_Cortex	ENSG00000186453	FAM228A	Protein coding	NO	202.214	199	-0.066201	0.0621821	0.000382579	202.336	0.0514327
chr3_100115539_100115641	CT	CMSS1	intronic	Brain_Caudate_basal_ganglia	ENSG00000273374	.	lncRNA	NO	309.532	184	-0.023272	0.0671443	0.000382591	200.73	0.06182
chr20_35152850_35152892	CCCTCT	MMP24-AS1-EDEM2	intronic	Colon_Sigmoid	ENSG00000100991	TRPC4AP	Protein coding	NO	60.064	310	0.018929	0.0401951	0.000382593	234.421	0.0412423
chr12_122437275_122437311	CA	CLIP1;ZCCHC8	intergenic	Skin_Sun_Exposed_Lower_leg	ENSG00000033030	ZCCHC8	Protein coding	NO	41.24	557	0.042112	0.0224939	0.000382596	243.059	0.0227477
chr1_2342823_2342916	TATTT	MORN1	intronic	Thyroid	ENSG00000272420	.	lncRNA	NO	20.7585	514	-0.024601	0.0243615	0.000382614	249.155	0.0207336
chr1_228617706_228617802	CG	RNA5S1;RNA5S10;RNA5S11;RNA5S12;RNA5S13;RNA5S14;RNA5S15;RNA5S16;RNA5S17;RNA5S2;RNA5S3;RNA5S4;RNA5S5;RNA5S6;RNA5S7;RNA5S8	upstream	Testis	ENSG00000212237	RNA5SP18	rRNA_pseudogene	NO	30.278	296	0.027643	0.0420711	0.000382614	322.858	0.0346451
chr3_194664920_194664948	AAAT	LSG1	intronic	Adipose_Visceral_Omentum	ENSG00000041802	LSG1	Protein coding	YES	7.228	459	-0.065559	0.0272562	0.000382617	237.476	0.0317237
chr11_65508338_65508382	AC	TALAM1	upstream	Adipose_Visceral_Omentum	ENSG00000254614	CAPN1-AS1	lncRNA	NO	326.526	459	-0.0459	0.0272561	0.000382629	237.484	0.0317237
chr3_122908277_122908322	AAAT	SEMA5B	downstream	Lung	ENSG00000138463	SLC49A4	Protein coding	NO	113.216	462	0.058726	0.0270805	0.000382635	250.245	0.0325671
chr17_46992198_46992219	AAAT	RPRML;CDC27	intergenic	Brain_Nucleus_accumbens_basal_ganglia	ENSG00000263142	LRRC37A17P	transcribed_unprocessed_pseudogene	NO	24.9845	191	-0.051968	0.0647316	0.000382668	201.932	0.060933
chr17_80254236_80254372	TTCC	SLC26A11	downstream	Brain_Frontal_Cortex_BA9	ENSG00000262580	.	lncRNA	NO	48.355	165	-0.030574	0.0746916	0.000382684	200.266	0.0708965
chr1_165624308_165624344	AC	LRRC52-AS1;MGST3	intergenic	Lung	ENSG00000143198	MGST3	Protein coding	NO	6.887	466	0.070131	0.0268495	0.000382686	250.278	0.0325671
chr3_47022193_47022233	CA	SETD2	intronic	Cells_Cultured_fibroblasts	ENSG00000181555	SETD2	Protein coding	YES	24.814	427	0.029459	0.0292797	0.000382689	211.72	0.0234334
chr6_2765182_2765212	CCCCCG	MYLK4	intronic	Whole_Blood	ENSG00000124535	WRNIP1	Protein coding	NO	0.196	614	-0.017859	0.020418	0.000382693	200.752	0.023488
chr6_26958135_26958155	TG	LINC00240	ncRNA_intronic	Breast_Mammary_Tissue	ENSG00000182952	HMGN4	Protein coding	NO	419.707	377	0.071297	0.0331233	0.000382699	247.47	0.040938
chr17_59129358_59129396	AC	SKA2	intronic	Adipose_Visceral_Omentum	ENSG00000182628	SKA2	Protein coding	YES	22.424	459	0.054579	0.0272553	0.000382707	237.532	0.0317256
chr4_119415539_119415569	TATTT	LINC01061;GTF2IP12	intergenic	Brain_Frontal_Cortex_BA9	ENSG00000250412	KLHL2P1	unprocessed_pseudogene	NO	81.225	159	-0.286008	0.0774403	0.000382717	200.283	0.0708965
chr10_48301548_48301598	CT	FRMPD2;MAPK8	intergenic	Colon_Sigmoid	ENSG00000107643	MAPK8	Protein coding	NO	5.066	310	-0.024733	0.0401928	0.000382745	234.515	0.0412442
chr5_80568889_80568925	AC	ANKRD34B	intronic	Colon_Transverse	ENSG00000228716	DHFR	Protein coding	NO	85.128	328	0.032538	0.0380129	0.000382748	243.626	0.0458806
chr10_68427650_68427680	AC	DNA2	intronic	Adrenal_Gland	ENSG00000233590	LINC02640	lncRNA	NO	185.286	203	-0.068666	0.0609758	0.000382774	195.094	0.0612785
chr4_158768315_158768353	TG	FNIP2	upstream	Brain_Cerebellum	ENSG00000052795	FNIP2	Protein coding	YES	0.692	202	0.055357	0.0612717	0.000382781	207.8	0.0392965
chr10_11460624_11460654	AT	USP6NL	UTR3	Testis	ENSG00000225778	PROSER2-AS1	lncRNA	NO	414.156	94	-0.128228	0.128772	0.000382781	322.999	0.0346562
chr12_55703417_55703441	AC	ITGA7	intronic	Whole_Blood	ENSG00000135441	BLOC1S1	Protein coding	NO	12.609	616	-0.032373	0.0203514	0.000382784	200.799	0.0234908
chr12_25668615_25668669	CT	LMNTD1;MIR4302	intergenic	Heart_Atrial_Appendage	ENSG00000256894	.	lncRNA	NO	457.442	364	0.052875	0.0342926	0.00038279	222.471	0.0366751
chr4_40733812_40733871	GAAG	RBM47;NSUN7	intergenic	Testis	ENSG00000179299	NSUN7	Protein coding	NO	16.0835	296	-0.011962	0.0420679	0.000382818	323.03	0.0346562
chr15_68229747_68229797	AGCGG	CLN6	upstream	Heart_Left_Ventricle	ENSG00000128973	CLN6	Protein coding	YES	0.03	343	0.024692	0.0363678	0.000382847	206.193	0.0419176
chr16_1432692_1432734	GAG	PERCC1	exonic	Esophagus_Mucosa	ENSG00000197599	CCDC154	Protein coding	NO	2.595	449	0.134927	0.0278556	0.000382854	231.631	0.0268684
chr2_31130734_31130784	TG	GALNT14	intronic	Esophagus_Gastroesophageal_Junction	ENSG00000158089	GALNT14	Protein coding	YES	1.119	322	0.041446	0.0387111	0.000382859	231.444	0.0385098
chr1_247840306_247840354	CCTC	OR11L1	downstream	Testis	ENSG00000228336	OR9H1P	Protein coding	NO	70.161	296	0.029901	0.0420668	0.000382887	323.088	0.0346587
chr7_64890189_64890222	GT	ZNF273	intronic	Cells_Cultured_fibroblasts	ENSG00000164669	INTS4P1	transcribed_unprocessed_pseudogene	NO	251.036	427	-0.042339	0.0292774	0.000382896	211.835	0.0234434
chr17_43038123_43038169	AC	RND2;BRCA1	intergenic	Colon_Transverse	ENSG00000108830	RND2	Protein coding	NO	12.216	328	-0.063813	0.0380107	0.000382904	243.725	0.0458819
chr11_8806605_8806639	AC	LOC102724784	ncRNA_intronic	Skin_Sun_Exposed_Lower_leg	ENSG00000166436	TRIM66	Protein coding	NO	123.928	557	0.039	0.0224913	0.000382907	243.256	0.022764
chr10_117129647_117129677	GT	VAX1	UTR3	Thyroid	ENSG00000187164	SHTN1	Protein coding	NO	3.076	534	-0.033377	0.0234528	0.000382936	249.365	0.0207493
chr10_42673559_42673595	TG	LINC01518	ncRNA_exonic	Spleen	ENSG00000215146	.	transcribed_unprocessed_pseudogene	NO	320.566	205	-0.107873	0.0603873	0.000382988	243.967	0.0570417
chr2_238412146_238412164	GT	TRAF3IP1;ASB1	intergenic	Skin_Sun_Exposed_Lower_leg	ENSG00000204104	TRAF3IP1	Protein coding	NO	14.733	557	-0.037524	0.0224905	0.000382995	243.312	0.0227666
chr22_31173416_31173442	AC	RNF185	intronic	Brain_Hypothalamus	ENSG00000198089	SFI1	Protein coding	NO	315.259	160	0.065136	0.07696	0.000382998	203.885	0.0888388
chr12_68753809_68753835	AC	SLC35E3	intronic	Brain_Cortex	ENSG00000111581	NUP107	Protein coding	NO	21.249	199	-0.115146	0.0621718	0.000383019	202.569	0.0514683
chr2_171801907_171801950	TG	SLC25A12	intronic	Skin_Sun_Exposed_Lower_leg	ENSG00000123600	METTL8	Protein coding	NO	367.127	557	-0.036582	0.0224903	0.000383023	243.33	0.0227666
chr18_23022602_23022671	AAAAT	RBBP8	intronic	Testis	ENSG00000266850	.	lncRNA	NO	114.915	280	-0.016664	0.0444351	0.000383033	323.212	0.0346682
chr22_20874349_20874395	CA	SNAP29	intronic	Brain_Cortex	ENSG00000229107	ABHD17AP4	processed_pseudogene	NO	203.388	199	0.087557	0.0621714	0.000383039	202.579	0.0514683
chr2_27593195_27593245	AC	ZNF512	intronic	Brain_Anterior_cingulate_cortex_BA24	ENSG00000163793	DNAJC5G	Protein coding	NO	315.288	141	0.12696	0.087043	0.000383044	197.775	0.0890076
chr13_102648429_102648467	GT	TPP2	intronic	Brain_Cerebellum	ENSG00000139780	METTL21C	Protein coding	NO	46.596	202	-0.05454	0.0612652	0.000383061	207.952	0.0393178
chr2_86375337_86375375	TC	REEP1;KDM3A	intergenic	Artery_Tibial	ENSG00000273080	.	lncRNA	NO	180.202	532	0.037924	0.0235391	0.000383064	223.938	0.0227718
chr3_3289318_3289362	AT	CRBN;LOC100130207	intergenic	Stomach	ENSG00000072756	TRNT1	Protein coding	NO	143.782	75	-0.062697	0.159662	0.000383074	233.275	0.060733
chr1_201165150_201165178	TA	TMEM9	intronic	Pituitary	ENSG00000232237	ASCL5	Protein coding	NO	37.98	69	-0.087601	0.172741	0.000383127	254.825	0.0512523
chr19_21196060_21196090	GT	ZNF431	downstream	Whole_Blood	ENSG00000182141	ZNF708	Protein coding	NO	133.261	616	0.040252	0.0203487	0.000383131	200.981	0.0235093
chr17_45895048_45895090	GT	MAPT-AS1	ncRNA_intronic	Heart_Left_Ventricle	ENSG00000176681	LRRC37A	Protein coding	NO	397.664	350	0.198747	0.0356445	0.00038314	206.351	0.0419386
chr11_44014469_44014529	AG	C11orf96;ACCSL	intergenic	Prostate	ENSG00000110455	ACCS	Protein coding	NO	51.426	199	-0.08815	0.0621687	0.000383156	252.639	0.0822393
chr8_142738011_142738033	TG	THEM6;SLURP1	intergenic	Adrenal_Gland	ENSG00000160886	LY6K	Protein coding	NO	36.423	203	-0.308021	0.060967	0.000383158	195.29	0.0612962
chr22_35690007_35690064	GAAG	APOL6;APOL5	intergenic	Heart_Left_Ventricle	ENSG00000100302	RASD2	Protein coding	NO	149.204	350	-0.069619	0.0356438	0.000383194	206.38	0.0419386
chr9_87547578_87547614	GT	DAPK1	intronic	Pituitary	ENSG00000204446	LINC02872	lncRNA	NO	398.952	230	-0.112735	0.0539295	0.000383207	254.878	0.0512523
chr2_48615466_48615560	GGAGAGGGAGAGGGAGACG	STON1-GTF2A1L	intronic	Brain_Frontal_Cortex_BA9	ENSG00000243244	STON1	Protein coding	NO	33.217	165	-0.097026	0.074677	0.00038321	200.541	0.0709627
chr7_65746099_65746149	AC	LOC441242	ncRNA_intronic	Brain_Cerebellar_Hemisphere	ENSG00000169919	GUSB	Protein coding	NO	221.784	166	0.024214	0.0742375	0.000383217	205.19	0.0507017
chr3_51609698_51609740	TG	RAD54L2	intronic	Artery_Aorta	ENSG00000164082	GRM2	Protein coding	NO	97.349	346	0.111753	0.0360501	0.000383277	229.905	0.0330703
chr11_66537926_66537961	AAATA	ZDHHC24	UTR3	Liver	ENSG00000174080	CTSF	Protein coding	NO	27.5165	195	0.129835	0.0634156	0.00038328	184.153	0.075721
chr10_73212845_73212859	TC	FAM149B1	intronic	Spleen	ENSG00000272630	.	lncRNA	NO	111.555	205	0.107805	0.0603805	0.000383289	244.159	0.0570598
chr3_49202495_49202545	TG	IHO1	intronic	Small_Intestine_Terminal_Ileum	ENSG00000173421	IHO1	Protein coding	YES	2.903	172	-0.043115	0.0717042	0.000383297	214.293	0.0890277
chr6_57645321_57645371	CA	PRIM2	intronic	Testis	ENSG00000226803	ZNF451-AS1	lncRNA	NO	471.11	296	-0.026559	0.0420603	0.000383297	323.434	0.0346884
chr7_65038264_65038312	GCG	CCT6P3	upstream	Artery_Tibial	ENSG00000182722	SEPHS1P1	processed_pseudogene	NO	184.934	505	-0.03974	0.0247858	0.000383309	224.081	0.022784
chr5_69261490_69261524	TG	CDK7	intronic	Esophagus_Muscularis	ENSG00000250138	.	unprocessed_pseudogene	NO	370.456	417	0.054683	0.029968	0.000383336	230.064	0.02733
chr1_192513414_192513506	GGAA	RGS21;RGS1	intergenic	Esophagus_Gastroesophageal_Junction	ENSG00000232498	.	.	NO	.	322	-0.052147	0.0387041	0.000383338	231.733	0.0385515
chr22_42989977_42990052	AT	PACSIN2	intronic	Esophagus_Mucosa	ENSG00000242247	ARFGAP3	Protein coding	NO	131.909	426	-0.012039	0.0293404	0.000383351	231.932	0.0268969
chr15_84766706_84766740	GT	ZNF592	intronic	Heart_Atrial_Appendage	ENSG00000230373	GOLGA6L5P	transcribed_unprocessed_pseudogene	NO	249.938	364	-0.042217	0.0342853	0.000383351	222.797	0.0367076
chr10_132281178_132281213	AC	STK32C	intronic	Artery_Aorta	ENSG00000148814	LRRC27	Protein coding	NO	50.9585	346	0.064761	0.036049	0.000383357	229.952	0.0330724
chr10_50511248_50511282	AC	SGMS1	intronic	Prostate	ENSG00000226200	SGMS1-AS1	lncRNA	NO	112.201	199	0.070926	0.0621637	0.000383368	252.779	0.0822581
chr12_56266241_56266281	AAAT	COQ10A	upstream	Brain_Nucleus_accumbens_basal_ganglia	ENSG00000110944	IL23A	Protein coding	NO	67.913	192	-0.242567	0.0643841	0.000383379	202.307	0.0610094
chr12_120528203_120528231	AAAT	COQ5	intronic	Skin_Not_Sun_Exposed_Suprapubic	ENSG00000257218	GATC	Protein coding	NO	81.64	508	0.1075	0.0246399	0.00038338	244.278	0.0255174
chr17_48153024_48153048	AC	SKAP1	intronic	Heart_Atrial_Appendage	ENSG00000189120	SP6	Protein coding	NO	297.162	364	-0.09241	0.0342849	0.000383381	222.814	0.0367076
chr7_151059514_151059542	CCCCCG	SLC4A2	intronic	Cells_Cultured_fibroblasts	ENSG00000197150	ABCB8	Protein coding	NO	21.84	416	0.052993	0.0300388	0.000383391	212.109	0.0234685
chr8_89705835_89705861	AC	MMP16;LOC101929709	intergenic	Whole_Blood	ENSG00000104312	RIPK2	Protein coding	NO	51.958	616	-0.069791	0.0203466	0.000383402	201.124	0.0235205
chr15_82806904_82806928	CA	FSD2	upstream	Heart_Atrial_Appendage	ENSG00000169609	C15orf40	Protein coding	NO	201.7	364	-0.153355	0.0342846	0.000383403	222.827	0.0367076
chr16_28604689_28604721	GTT	SULT1A1	downstream	Skin_Sun_Exposed_Lower_leg	ENSG00000184110	EIF3C	Protein coding	NO	83.853	557	0.12351	0.022487	0.000383405	243.573	0.0227872
chr15_50564248_50564313	AAAAT	TRPM7	intronic	Testis	ENSG00000259618	.	.	NO	.	290	-0.016954	0.0429171	0.000383406	323.526	0.0346945
chr15_101607079_101607127	TG	LINC02348	ncRNA_intronic	Artery_Tibial	ENSG00000185596	WASH3P	transcribed_unprocessed_pseudogene	NO	358.972	532	-0.054308	0.023536	0.000383413	224.142	0.0227879
chr2_113923318_113923350	TTTG	ACTR3	intronic	Adipose_Subcutaneous	ENSG00000279267	.	TEC	NO	315.426	530	-0.129089	0.0236242	0.000383413	237.749	0.0253518
chr22_41798116_41798170	AC	MEI1	intronic	Esophagus_Mucosa	ENSG00000184068	SREBF2-AS1	lncRNA	NO	36.522	449	-0.025446	0.0278496	0.000383416	231.971	0.0268983
chr19_13506484_13506521	CGGGGG	CACNA1A	upstream	Brain_Caudate_basal_ganglia	ENSG00000132017	DCAF15	Protein coding	NO	446.007	184	0.029596	0.0671235	0.00038342	201.164	0.0619157
chr10_73774694_73774714	CA	FUT11	intronic	Brain_Hypothalamus	ENSG00000224195	CAMK2G-AS1	lncRNA	NO	38.814	160	0.32781	0.0769475	0.000383438	204.119	0.0888765
chr2_241758769_241758811	TG	D2HGDH	intronic	Small_Intestine_Terminal_Ileum	ENSG00000188011	RTP5	Protein coding	NO	110.81	172	0.084559	0.0717001	0.00038345	214.379	0.0890277
chr2_74565825_74565867	CA	M1AP	intronic	Skin_Sun_Exposed_Lower_leg	ENSG00000272183	.	lncRNA	NO	64.129	557	0.098894	0.0224865	0.000383455	243.604	0.022788
chr7_66050626_66050650	CA	GUSB;ASL	intergenic	Esophagus_Muscularis	ENSG00000273024	INTS4P2	transcribed_unprocessed_pseudogene	NO	402.815	417	-0.164868	0.0299666	0.000383463	230.14	0.0273358
chr12_119829339_119829406	AGAAG	CIT	intronic	Thyroid	ENSG00000224982	TMEM233	Protein coding	NO	235.458	534	0.033806	0.023448	0.000383469	249.712	0.0207765
chr15_41013073_41013114	AAC	INO80	intronic	Artery_Tibial	ENSG00000137804	NUSAP1	Protein coding	NO	307.7	532	0.138869	0.0235354	0.000383478	224.18	0.0227894
chr20_3966469_3966507	GT	RNF24	intronic	Brain_Hypothalamus	ENSG00000229539	PANK2-AS1	lncRNA	NO	77.315	160	0.076943	0.0769459	0.000383495	204.149	0.0888765
chr22_43164303_43164341	AC	TSPO;TTLL12	intergenic	Skin_Sun_Exposed_Lower_leg	ENSG00000100300	TSPO	Protein coding	NO	12.387	557	0.012495	0.0224861	0.000383501	243.633	0.0227886
chr20_34950013_34950035	CA	GSS	intronic	Muscle_Skeletal	ENSG00000101464	PIGU	Protein coding	NO	251.234	655	0.008633	0.0191414	0.00038351	204.834	0.0225068
chr10_37651794_37651840	AC	MTRNR2L7;ZNF248	intergenic	Esophagus_Gastroesophageal_Junction	ENSG00000189180	ZNF33A	Protein coding	NO	358.833	322	0.018826	0.0387016	0.000383512	231.838	0.0385562
chr19_10404177_10404226	CA	CDC37;MIR1181	upstream	Artery_Tibial	ENSG00000105397	TYK2	Protein coding	NO	23.5935	532	-0.031095	0.023535	0.00038352	224.204	0.0227896
chr6_26552765_26552805	TCTA	HMGN4;LOC105374988	intergenic	Spleen	ENSG00000224843	LINC00240	lncRNA	NO	404.147	205	0.139021	0.0603747	0.000383545	244.322	0.0570846
chr10_74391652_74391696	AC	ADK	intronic	Liver	ENSG00000156110	ADK	Protein coding	YES	76.941	195	0.047022	0.063409	0.000383559	184.287	0.075745
chr10_73101702_73101730	AT	P4HA1;NUDT13	intergenic	Breast_Mammary_Tissue	ENSG00000166321	NUDT13	Protein coding	NO	8.659	120	0.144908	0.10176	0.000383582	248.041	0.0410257
chr12_42234192_42234232	AGAAA	YAF2	UTR3	Brain_Frontal_Cortex_BA9	ENSG00000134283	PPHLN1	Protein coding	NO	4.235	165	0.104056	0.074666	0.000383607	200.748	0.0710033
chr6_7554082_7554126	AC	DSP	intronic	Nerve_Tibial	ENSG00000096696	DSP	Protein coding	YES	5.182	488	-0.034535	0.0256395	0.000383612	247.573	0.0215451
chr6_159589988_159590028	TATT	LINC02529;SOD2	intergenic	Nerve_Tibial	ENSG00000112110	MRPL18	Protein coding	NO	199.804	472	-0.025865	0.0265016	0.000383614	247.575	0.0215451
chr15_63070290_63070327	AT	TPM1	UTR3	Pituitary	ENSG00000074410	CA12	Protein coding	NO	261.505	217	0.032708	0.057094	0.000383616	255.15	0.0512967
chr7_6073965_6073990	CAAAA	EIF2AK1;USP42	intergenic	Esophagus_Mucosa	ENSG00000106305	AIMP2	Protein coding	NO	64.6615	449	0.070484	0.0278474	0.000383624	232.097	0.0269098
chr10_13298922_13298966	AAT	PHYH	intronic	Skin_Not_Sun_Exposed_Suprapubic	ENSG00000107537	PHYH	Protein coding	YES	0.605	156	0.066503	0.0788657	0.000383631	244.438	0.0255288
chr7_72894599_72894682	AG	POM121	intronic	Adipose_Subcutaneous	ENSG00000196313	POM121	Protein coding	YES	15.2755	530	0.022823	0.0236222	0.000383632	237.885	0.0253609
chr3_158118413_158118463	TG	RSRC1	intronic	Esophagus_Muscularis	ENSG00000174891	RSRC1	Protein coding	YES	3.716	417	0.023864	0.0299646	0.000383636	230.245	0.027345
chr2_85732938_85732970	GA	GNLY;ATOH8	intergenic	Whole_Blood	ENSG00000168899	VAMP5	Protein coding	NO	141.357	616	-0.01585	0.0203446	0.000383662	201.26	0.0235309
chr17_45250258_45250302	AC	MAP3K14-AS1	ncRNA_intronic	Breast_Mammary_Tissue	ENSG00000214425	LRRC37A4P	transcribed_unprocessed_pseudogene	NO	300.055	377	0.100718	0.033111	0.000383675	248.101	0.0410288
chr7_103346818_103346854	TG	PSMC2	upstream	Brain_Caudate_basal_ganglia	ENSG00000161048	NAPEPLD	Protein coding	NO	197.276	184	-0.057331	0.0671168	0.000383686	201.304	0.0619296
chr20_32643625_32643673	CA	C20orf203	intronic	Esophagus_Gastroesophageal_Junction	ENSG00000198547	C20orf203	Protein coding	YES	13.713	322	0.02553	0.038699	0.000383689	231.945	0.0385675
chr19_50367549_50367581	CT	NAPSA;NR1H2	intergenic	Artery_Tibial	ENSG00000131398	KCNC3	Protein coding	NO	34.05	532	-0.049946	0.0235335	0.000383692	224.305	0.0227975
chr16_31069268_31069306	AC	ZNF668	intronic	Brain_Frontal_Cortex_BA9	ENSG00000103496	STX4	Protein coding	NO	29.967	165	-0.037408	0.0746634	0.0003837	200.797	0.0710033
chr16_55500494_55500538	AC	MMP2	intronic	Skin_Sun_Exposed_Lower_leg	ENSG00000279030	.	TEC	NO	13.898	557	0.019182	0.0224844	0.000383704	243.763	0.0227986
chr3_123346607_123346641	TC	ADCY5	intronic	Esophagus_Muscularis	ENSG00000173175	ADCY5	Protein coding	YES	17.917	417	0.01395	0.0299638	0.000383706	230.286	0.0273467
chr12_123896111_123896149	CA	DNAH10	intronic	Nerve_Tibial	ENSG00000197653	DNAH10	Protein coding	YES	12.183	488	-0.040176	0.0256385	0.000383717	247.641	0.021549
chr10_120966123_120966175	TG	WDR11;FGFR2	intergenic	Brain_Caudate_basal_ganglia	ENSG00000120008	WDR11	Protein coding	NO	58.854	184	-0.034342	0.0671154	0.000383741	201.333	0.0619296
chr16_88714227_88714297	GT	CTU2	exonic	Artery_Aorta	ENSG00000174177	CTU2	Protein coding	YES	0.42	346	-0.068801	0.0360436	0.000383754	230.191	0.0331019
chr1_31613040_31613083	CA	TINAGL1;HCRTR1	intergenic	Brain_Cerebellar_Hemisphere	ENSG00000084636	COL16A1	Protein coding	NO	42.7865	166	0.17642	0.0742226	0.000383757	205.479	0.0507593
chr7_39976288_39976324	TC	CDK13	intronic	Colon_Sigmoid	ENSG00000188185	LINC00265	lncRNA	NO	194.617	310	0.039089	0.0401767	0.000383803	235.163	0.0413509
chr11_47381487_47381507	TA	SPI1;MIR4487	intergenic	Muscle_Skeletal	ENSG00000109919	MTCH2	Protein coding	NO	247.858	191	-0.02442	0.0647037	0.00038382	205	0.0225225
chr22_38762084_38762101	GT	SUN2;DNAL4	intergenic	Brain_Frontal_Cortex_BA9	ENSG00000184949	FAM227A	Protein coding	NO	105.463	165	-0.153189	0.0746596	0.000383838	200.869	0.0710036
chr11_70460632_70460680	CG	CTTN;SHANK2	intergenic	Skin_Not_Sun_Exposed_Suprapubic	ENSG00000085733	CTTN	Protein coding	NO	31.534	508	-0.017302	0.0246355	0.00038384	244.572	0.0255379
chr1_119648188_119648248	GCTG	ZNF697	UTR5	Brain_Cerebellar_Hemisphere	ENSG00000260941	LINC00622	lncRNA	NO	48.947	166	-0.128865	0.0742203	0.000383842	205.525	0.0507593
chr6_52414011_52414070	GT	PAQR8;EFHC1	intergenic	Skin_Not_Sun_Exposed_Suprapubic	ENSG00000170915	PAQR8	Protein coding	NO	51.5945	508	-0.018537	0.0246355	0.000383849	244.577	0.0255379
chr2_134648304_134648348	CTCTT	TMEM163	intronic	Stomach	ENSG00000152128	TMEM163	Protein coding	YES	70.674	286	0.039304	0.043502	0.000383852	233.749	0.0608298
chr19_2015424_2015494	CGC	BTBD2	exonic	Pancreas	ENSG00000104886	PLEKHJ1	Protein coding	NO	218.373	80	-0.074434	0.150137	0.000383876	218.305	0.0462217
chr10_12419640_12419668	CA	CAMK1D	intronic	Artery_Tibial	ENSG00000183049	CAMK1D	Protein coding	YES	69.921	532	-0.034067	0.0235318	0.000383876	224.412	0.0228061
chr3_121944840_121944888	AAGG	SLC15A2	downstream	Stomach	ENSG00000145088	EAF2	Protein coding	NO	109.587	286	0.05586	0.0435014	0.000383885	233.769	0.0608298
chr1_183249682_183249732	GT	NMNAT2	UTR3	Brain_Cerebellum	ENSG00000058085	LAMC2	Protein coding	NO	6.273	202	0.085969	0.0612463	0.000383887	208.4	0.0393877
chr12_42234192_42234232	AGAAA	YAF2	UTR3	Colon_Transverse	ENSG00000139168	ZCRB1	Protein coding	NO	80.05	328	0.049457	0.037996	0.000383919	244.371	0.0459711
chr2_241366104_241366139	AT	FARP2	intronic	Colon_Transverse	ENSG00000006607	FARP2	Protein coding	YES	6.4385	105	-0.011837	0.115741	0.000383919	244.371	0.0459711
chr9_99192701_99192753	TG	TGFBR1;ALG2	intergenic	Prostate	ENSG00000255815	KRT8P11	processed_pseudogene	NO	112.449	199	-0.083228	0.0621507	0.000383929	253.149	0.0823517
chr17_64240233_64240263	TG	TEX2	intronic	Skin_Sun_Exposed_Lower_leg	ENSG00000271605	MILR1	Protein coding	NO	208.789	557	-0.057143	0.0224824	0.000383931	243.907	0.0228079
chr11_44014469_44014529	AG	C11orf96;ACCSL	intergenic	Skin_Sun_Exposed_Lower_leg	ENSG00000110455	ACCS	Protein coding	NO	51.426	557	-0.052956	0.0224824	0.000383932	243.907	0.0228079
chr2_97035045_97035085	TA	FAM178B;FAHD2B	intergenic	Muscle_Skeletal	ENSG00000144199	FAHD2B	Protein coding	NO	59.755	191	-0.021794	0.064701	0.000383932	205.06	0.0225266
chr20_6039261_6039303	TG	CRLS1	UTR3	Colon_Transverse	ENSG00000125885	MCM8	Protein coding	NO	88.351	328	0.033209	0.0379958	0.000383937	244.382	0.0459711
chr17_2080073_2080123	CAAAA	SMG6	intronic	Testis	ENSG00000167720	SRR	Protein coding	NO	223.285	296	0.142619	0.0420501	0.000383938	323.976	0.034739
chr19_23755558_23755605	AC	ZNF681	intronic	Brain_Hippocampus	ENSG00000269397	.	lncRNA	NO	172.207	157	-0.100956	0.0783667	0.000383945	199.291	0.0916704
chr18_36973830_36973850	AC	KIAA1328	intronic	Skin_Not_Sun_Exposed_Suprapubic	ENSG00000267707	.	lncRNA	NO	269.936	508	0.047346	0.0246343	0.000383971	244.655	0.0255434
chr15_83051877_83051903	AC	BTBD1	intronic	Nerve_Tibial	ENSG00000064726	BTBD1	Protein coding	YES	4.589	488	-0.023737	0.0256359	0.000383985	247.814	0.0215622
chr1_18988615_18988724	GAAA	IFFO2;UBR4	intergenic	Heart_Atrial_Appendage	ENSG00000127463	EMC1	Protein coding	NO	232.536	364	-0.015846	0.0342765	0.000384029	223.191	0.0367574
chr16_16232072_16232096	GT	NOMO2;NOMO3	upstream	Brain_Anterior_cingulate_cortex_BA24	ENSG00000091262	ABCC6	Protein coding	NO	8.562	141	0.109937	0.0870113	0.000384033	198.286	0.0891572
chr3_158827881_158827985	GA	MFSD1	intronic	Esophagus_Mucosa	ENSG00000118855	MFSD1	Protein coding	YES	4.739	449	0.006981	0.0278431	0.000384034	232.345	0.0269323
chr20_5525902_5525937	AAAAG	LINC01729;GPCPD1	intergenic	Nerve_Tibial	ENSG00000230563	.	lncRNA	NO	53.2125	487	0.040934	0.0256875	0.000384046	247.853	0.0215637
chr12_56027412_56027436	AAC	IKZF4	intronic	Artery_Aorta	ENSG00000135437	RDH5	Protein coding	NO	304.057	346	0.16216	0.0360392	0.000384077	230.384	0.033125
chr12_118361908_118361926	AAT	TAOK3	intronic	Pancreas	ENSG00000111707	SUDS3	Protein coding	NO	14.638	275	0.153171	0.0452136	0.000384092	218.428	0.046238
chr22_26647374_26647426	GA	CRYBA4;MIAT	intergenic	Artery_Tibial	ENSG00000128294	TPST2	Protein coding	NO	50.683	532	0.046416	0.0235297	0.000384112	224.55	0.0228163
chr18_827399_827505	TTTC	YES1;ADCYAP1	intergenic	Thyroid	ENSG00000273355	.	lncRNA	NO	15.064	534	0.020656	0.0234422	0.000384115	250.133	0.020808
chr7_150366875_150366915	AAAT	RARRES2;REPIN1	intergenic	Artery_Tibial	ENSG00000127399	LRRC61	Protein coding	NO	43.54	521	0.137679	0.0240227	0.000384125	224.558	0.0228163
chr8_95270979_95271013	AC	C8orf37-AS1	ncRNA_intronic	Lung	ENSG00000156172	CFAP418	Protein coding	NO	1.795	466	0.074822	0.0268347	0.000384133	251.225	0.0326818
chr5_149451760_149451780	ATTG	CARMN;CSNK1A1	intergenic	Brain_Hypothalamus	ENSG00000157510	AFAP1L1	Protein coding	NO	136.13	160	-0.097076	0.0769276	0.000384136	204.49	0.0889183
chr3_133038327_133038385	GC	TMEM108	UTR5	Stomach	ENSG00000144868	TMEM108	Protein coding	YES	0.035	286	0.035679	0.0434972	0.00038414	233.924	0.0608544
chr7_6493145_6493211	GT	KDELR2;GRID2IP	intergenic	Cells_Cultured_fibroblasts	ENSG00000164535	DAGLB	Protein coding	NO	8.988	427	0.03377	0.0292634	0.000384155	212.531	0.0235101
chr2_127069731_127069765	AC	BIN1	intronic	Brain_Cerebellar_Hemisphere	ENSG00000260634	.	lncRNA	NO	43.922	166	0.139116	0.0742116	0.000384158	205.694	0.0507886
chr1_88892769_88892801	GT	GTF2B;KYAT3	intergenic	Small_Intestine_Terminal_Ileum	ENSG00000137944	KYAT3	Protein coding	NO	95.57	172	0.102292	0.071681	0.000384169	214.781	0.0891576
chr14_73838777_73838841	CA	LINC02274;PTGR2	intergenic	Brain_Hypothalamus	ENSG00000259065	MIDEAS-AS1	lncRNA	NO	49.844	160	-0.049809	0.0769264	0.000384176	204.512	0.0889183
chr7_44747618_44747670	GAAA	ZMIZ2	upstream	Adipose_Visceral_Omentum	ENSG00000015676	NUDCD3	Protein coding	NO	256.986	459	-0.027787	0.02724	0.000384182	238.447	0.0318331
chr11_19276906_19276950	AATG	E2F8;NAV2	intergenic	Skin_Sun_Exposed_Lower_leg	ENSG00000255160	.	lncRNA	NO	22.955	557	-0.084861	0.0224803	0.000384184	244.068	0.0228207
chr13_96274839_96274893	CA	HS6ST3	intronic	Nerve_Tibial	ENSG00000185352	HS6ST3	Protein coding	YES	184.759	488	-0.038282	0.0256339	0.000384184	247.943	0.0215696
chr20_36110622_36110662	AC	EPB41L1	intronic	Adipose_Subcutaneous	ENSG00000214078	CPNE1	Protein coding	NO	445.686	530	-0.079336	0.0236171	0.000384199	238.237	0.025393
chr17_43785002_43785024	GA	CFAP97D1	UTR3	Esophagus_Muscularis	ENSG00000108861	DUSP3	Protein coding	NO	6.036	417	0.073244	0.0299582	0.0003842	230.583	0.0273786
chr6_33142801_33142823	AAGG	HCG24	upstream	Adipose_Visceral_Omentum	ENSG00000224796	RPL32P1	processed_pseudogene	NO	63.361	459	0.028481	0.0272398	0.000384205	238.462	0.0318331
chr16_15157739_15157778	CA	MIR3670-1;MIR3670-2;MIR3670-3;MIR3670-4	downstream	Pancreas	ENSG00000183793	NPIPA5	Protein coding	NO	220.536	275	0.088493	0.0452117	0.000384205	218.492	0.0462417
chr2_138188603_138188651	CA	LINC01832;SPOPL	intergenic	Testis	ENSG00000234645	YWHAEP5	processed_pseudogene	NO	100.166	296	0.120088	0.0420456	0.000384217	324.211	0.0347605
chr14_59262653_59262699	GT	DAAM1	intronic	Esophagus_Mucosa	ENSG00000050130	JKAMP	Protein coding	NO	221.767	449	0.030969	0.0278411	0.000384223	232.459	0.0269424
chr19_48774883_48774927	AC	FGF21;BCAT2	intergenic	Skin_Not_Sun_Exposed_Suprapubic	ENSG00000105538	RASIP1	Protein coding	NO	34.295	508	0.059369	0.0246317	0.000384249	244.832	0.0255593
chr12_109600916_109600942	AC	MVK;FAM222A	intergenic	Heart_Left_Ventricle	ENSG00000110906	KCTD10	Protein coding	NO	123.57	350	0.01392	0.0356293	0.000384262	206.955	0.0420353
chr20_35741987_35742011	TGC	RBM39	UTR5	Adipose_Visceral_Omentum	ENSG00000101019	UQCC1	Protein coding	NO	329.968	459	0.095914	0.0272391	0.000384269	238.502	0.0318342
chr6_32719658_32719718	GT	HLA-DQB1;HLA-DQA2	intergenic	Brain_Cortex	ENSG00000198502	HLA-DRB5	Protein coding	NO	189.401	199	0.043945	0.0621426	0.000384279	203.235	0.0515985
chr2_37098370_37098391	GA	GPATCH11	UTR3	Lung	ENSG00000115816	CEBPZ	Protein coding	NO	113.728	446	-0.065431	0.0280259	0.000384295	251.33	0.0326913
chr7_100634177_100634219	AC	TFR2	intronic	Brain_Cortex	ENSG00000213413	PVRIG	Protein coding	NO	414.249	199	0.045691	0.0621421	0.0003843	203.246	0.0515985
chr2_32628739_32628779	TATT	TTC27	intronic	Nerve_Tibial	ENSG00000276334	.	lncRNA	NO	106.832	487	0.107052	0.0256849	0.000384305	248.021	0.0215745
chr3_196980108_196980138	CTTTT	PIGZ;MELTF	intergenic	Adipose_Visceral_Omentum	ENSG00000119227	PIGZ	Protein coding	NO	11.063	459	-0.132189	0.0272385	0.000384329	238.539	0.0318349
chr12_98613308_98613344	TG	IKBIP	downstream	Esophagus_Muscularis	ENSG00000166130	IKBIP	Protein coding	YES	31.462	417	-0.065023	0.0299567	0.000384331	230.661	0.0273833
chr17_4407924_4407972	AAAT	UBE2G1;SPNS3	intergenic	Breast_Mammary_Tissue	ENSG00000167740	CYB5D2	Protein coding	NO	258.057	377	0.06315	0.0331027	0.000384335	248.528	0.0410858
chr12_1065480_1065520	TG	ERC1	intronic	Colon_Sigmoid	ENSG00000250132	.	lncRNA	NO	74.31	310	0.029666	0.0401683	0.000384351	235.498	0.0414006
chr5_65545324_65545380	CA	CENPK	intronic	Esophagus_Muscularis	ENSG00000113595	TRIM23	Protein coding	NO	65.522	417	-0.025273	0.0299564	0.000384357	230.677	0.0273833
chr3_197041458_197041488	ATT	MELTF;DLG1	intergenic	Skin_Sun_Exposed_Lower_leg	ENSG00000075711	DLG1	Protein coding	NO	28.009	541	-0.023115	0.0231389	0.000384358	244.178	0.0228268
chr12_9283455_9283487	AC	LOC642846	upstream	Brain_Putamen_basal_ganglia	ENSG00000256069	A2MP1	transcribed_unprocessed_pseudogene	NO	7.654	163	0.20456	0.0755392	0.000384361	194.632	0.0716731
chr1_46146686_46146754	AC	P3R3URF-PIK3R3;PIK3R3	intronic	Heart_Left_Ventricle	ENSG00000234329	RPL7AP16	processed_pseudogene	NO	494.894	350	-0.031772	0.035628	0.000384363	207.01	0.0420353
chr1_243000808_243000856	TG	PLD5;LINC01347	intergenic	Nerve_Tibial	ENSG00000253326	.	processed_pseudogene	NO	55.562	488	-0.058196	0.0256321	0.000384367	248.06	0.0215761
chr16_20678011_20678043	AAAT	ACSM1	intronic	Adrenal_Gland	ENSG00000166743	ACSM1	Protein coding	YES	1.866	203	0.117852	0.0609388	0.000384393	195.919	0.0614551
chr6_70587168_70587198	CA	SDHAF4	intronic	Heart_Atrial_Appendage	ENSG00000271967	.	lncRNA	NO	9.255	364	-0.054438	0.0342717	0.000384393	223.403	0.0367862
chr15_51502306_51502338	TG	DMXL2	intronic	Pituitary	ENSG00000104093	DMXL2	Protein coding	YES	30.972	230	-0.072624	0.0539054	0.000384398	255.67	0.0513909
chr17_14300433_14300475	AC	HS3ST3B1	upstream	Small_Intestine_Terminal_Ileum	ENSG00000266709	.	lncRNA	NO	3.4	172	0.058841	0.0716745	0.000384412	214.916	0.0891769
chr22_36354956_36355000	AC	MYH9	intronic	Testis	ENSG00000100345	MYH9	Protein coding	YES	10.133	296	0.027346	0.0420425	0.000384417	324.379	0.0347748
chr20_35205454_35205468	AT	MMP24-AS1-EDEM2	intronic	Esophagus_Gastroesophageal_Junction	ENSG00000100983	GSS	Protein coding	NO	249.434	320	-0.238601	0.0389272	0.00038442	232.387	0.0386243
chr20_32094716_32094852	GAAA	HCK	intronic	Adipose_Visceral_Omentum	ENSG00000171456	ASXL1	Protein coding	NO	263.546	459	-0.010377	0.0272375	0.000384423	238.597	0.0318384
chr1_200359883_200359917	TG	LINC00862	ncRNA_intronic	Skin_Not_Sun_Exposed_Suprapubic	ENSG00000203721	LINC00862	lncRNA	YES	13.914	508	-0.032175	0.0246301	0.000384424	244.943	0.0255682
chr19_3180465_3180501	GT	S1PR4	downstream	Thyroid	ENSG00000125910	S1PR4	Protein coding	YES	1.714	534	0.054525	0.0234394	0.000384426	250.335	0.0208231
chr10_47495650_47495689	GAG	FAM25C;BMS1P2-AGAP9	intergenic	Nerve_Tibial	ENSG00000189014	SHLD2P3	unprocessed_pseudogene	NO	194.037	488	0.182556	0.0256315	0.000384426	248.099	0.0215775
chr6_31409309_31409321	TG	MICA	intronic	Skin_Sun_Exposed_Lower_leg	ENSG00000137411	VARS2	Protein coding	NO	486.107	556	0.029272	0.0225182	0.000384448	244.235	0.02283
chr2_74406843_74406891	TG	DCTN1-AS1;C2orf81	intergenic	Esophagus_Gastroesophageal_Junction	ENSG00000115275	MOGS	Protein coding	NO	56.77	322	-0.056204	0.0386878	0.00038445	232.406	0.0386243
chr17_48265501_48265533	AAGC	SKAP1	intronic	Adipose_Subcutaneous	ENSG00000278765	.	lncRNA	NO	198.224	530	0.137208	0.0236147	0.000384459	238.398	0.0254075
chr1_41087937_41087965	GT	SCMH1	intronic	Esophagus_Gastroesophageal_Junction	ENSG00000235358	SCMH1-DT	lncRNA	NO	154.422	322	0.05471	0.0386877	0.000384461	232.412	0.0386243
chr17_63774201_63774259	CGG	DDX42	UTR5	Heart_Left_Ventricle	ENSG00000198231	DDX42	Protein coding	YES	0.04	350	0.034428	0.0356265	0.000384468	207.066	0.0420353
chr15_82382507_82382555	GT	UBE2Q2P2	ncRNA_intronic	Colon_Sigmoid	ENSG00000278662	GOLGA6L10	Protein coding	NO	33.056	310	-0.07515	0.0401664	0.000384475	235.575	0.0414008
chr13_75549763_75549789	CGG	UCHL3	intronic	Brain_Cerebellar_Hemisphere	ENSG00000136111	TBC1D4	Protein coding	NO	67.607	166	0.096808	0.0742023	0.000384493	205.874	0.0507953
chr10_95604064_95604084	GT	SORBS1;ALDH18A1	intergenic	Spleen	ENSG00000138185	ENTPD1	Protein coding	NO	107.705	205	-0.14151	0.0603532	0.000384494	244.926	0.0571857
chr4_118625014_118625049	AAAAT	LOC729218	ncRNA_intronic	Brain_Putamen_basal_ganglia	ENSG00000281731	METTL14-DT	lncRNA	NO	59.4045	163	0.162909	0.0755351	0.000384507	194.706	0.0716731
chr2_131353580_131353592	GCC	LOC440910;RAB6D	intergenic	Esophagus_Gastroesophageal_Junction	ENSG00000233087	RAB6D	Protein coding	NO	10.582	322	0.111624	0.038687	0.000384509	232.441	0.0386243
chr15_75009441_75009483	TG	SCAMP5	intronic	Whole_Blood	ENSG00000178802	MPI	Protein coding	NO	109.47	616	0.037002	0.0203376	0.000384558	201.73	0.0235826
chr2_36966898_36966928	AC	STRN	upstream	Nerve_Tibial	ENSG00000115825	PRKD3	Protein coding	NO	305.51	488	0.002404	0.0256302	0.000384563	248.187	0.0215833
chr17_45895048_45895090	GT	MAPT-AS1	ncRNA_intronic	Brain_Putamen_basal_ganglia	ENSG00000264070	DND1P1	processed_pseudogene	NO	309.198	163	0.296676	0.0755334	0.000384567	194.736	0.0716731
chr19_20745964_20745996	TTGT	ZNF626;ZNF66	intergenic	Lung	ENSG00000105750	ZNF85	Protein coding	NO	177.242	466	0.084775	0.0268302	0.000384571	251.511	0.0327105
chr5_66685262_66685306	AAACA	MAST4	intronic	Brain_Caudate_basal_ganglia	ENSG00000069020	MAST4	Protein coding	YES	52.747	184	0.040939	0.0670945	0.000384578	201.772	0.0620456
chr1_150886473_150886511	AC	CTXND2	upstream	Artery_Coronary	ENSG00000143387	CTSK	Protein coding	NO	76.915	195	-0.054841	0.0633847	0.000384587	201.14	0.0794707
chr9_97404924_97404960	AC	LOC286359;TDRD7	intergenic	Skin_Sun_Exposed_Lower_leg	ENSG00000254633	STRA6LP	transcribed_unitary_pseudogene	NO	128.373	557	0.072109	0.0224768	0.000384591	244.326	0.0228364
chr17_59550935_59550963	CT	LINC01476;DHX40	intergenic	Whole_Blood	ENSG00000267302	RNFT1-DT	lncRNA	NO	413.883	616	0.024481	0.0203373	0.000384595	201.749	0.0235826
chr14_49687300_49687336	CA	POLE2	intronic	Esophagus_Mucosa	ENSG00000282885	.	lncRNA	NO	175.546	449	-0.062935	0.027837	0.000384601	232.688	0.0269659
chr16_31141376_31141392	AAAC	PRSS36	intronic	Cells_Cultured_fibroblasts	ENSG00000103496	STX4	Protein coding	NO	102.064	427	0.098682	0.0292582	0.000384623	212.79	0.0235309
chr15_66359174_66359198	AC	TIPIN;MAP2K1	intergenic	Muscle_Skeletal	ENSG00000075131	TIPIN	Protein coding	NO	2.501	655	-0.125636	0.0191332	0.000384631	205.433	0.0225635
chr1_39419798_39419842	GT	MACF1	intronic	Adipose_Visceral_Omentum	ENSG00000198754	OXCT2	Protein coding	NO	351.528	459	0.064957	0.0272352	0.000384639	238.731	0.03184
chr20_46022939_46023031	GAG	SLC12A5	intronic	Adipose_Visceral_Omentum	ENSG00000124140	SLC12A5	Protein coding	YES	0.276	459	0.024375	0.0272351	0.000384652	238.74	0.03184
chr18_35515407_35515429	TG	INO80C;GALNT1	intergenic	Skin_Not_Sun_Exposed_Suprapubic	ENSG00000153391	INO80C	Protein coding	NO	17.439	508	0.10373	0.0246279	0.000384657	245.092	0.025581
chr15_76428866_76428894	TA	SCAPER	intronic	Colon_Sigmoid	ENSG00000159556	ISL2	Protein coding	NO	91.442	95	-0.041942	0.127387	0.000384658	235.687	0.0414067
chr5_33405274_33405322	AAGA	LINC02160;TARS1	intergenic	Colon_Transverse	ENSG00000249572	TARS1-DT	lncRNA	NO	35.308	328	0.037666	0.0379852	0.000384671	244.85	0.0460417
chr17_41944391_41944445	AC	TTC25	intronic	Heart_Left_Ventricle	ENSG00000168610	STAT3	Protein coding	NO	373.097	350	-0.008285	0.0356237	0.000384676	207.178	0.0420411
chr15_74995539_74995561	CG	SCAMP5	upstream	Breast_Mammary_Tissue	ENSG00000140400	MAN2C1	Protein coding	NO	360.1	120	-0.272793	0.10172	0.000384677	248.749	0.0411155
chr5_150508322_150508352	GT	NDST1	intronic	Heart_Left_Ventricle	ENSG00000070614	NDST1	Protein coding	YES	0.206	350	-0.057262	0.0356237	0.000384677	207.179	0.0420411
chr4_163643327_163643360	AAAAAT	MARCHF1	intronic	Testis	ENSG00000273449	.	lncRNA	NO	113.573	295	-0.086974	0.0421789	0.000384682	324.603	0.0347951
chr17_48153024_48153048	AC	SKAP1	intronic	Adipose_Visceral_Omentum	ENSG00000108468	CBX1	Protein coding	NO	51.558	459	-0.038235	0.0272346	0.000384698	238.768	0.03184
chr8_38566946_38566994	GT	C8orf86;RNF5P1	intergenic	Brain_Frontal_Cortex_BA9	ENSG00000085788	DDHD2	Protein coding	NO	306.897	165	-0.027251	0.0746354	0.00038471	201.326	0.0711356
chr2_54562696_54562735	TG	SPTBN1	intronic	Muscle_Skeletal	ENSG00000115306	SPTBN1	Protein coding	YES	4.3215	655	0.045063	0.0191326	0.000384712	205.476	0.0225636
chr16_3151829_3151893	AAAAT	CASP16P;OR1F1	intergenic	Brain_Anterior_cingulate_cortex_BA24	ENSG00000085644	ZNF213	Protein coding	NO	14.211	141	-0.114837	0.0869888	0.000384733	198.647	0.0892794
chr3_154664063_154664105	TG	GPR149;MME	intergenic	Colon_Transverse	ENSG00000174953	DHX36	Protein coding	NO	339.597	328	0.021637	0.037984	0.000384757	244.904	0.0460433
chr14_85947658_85947680	TG	LINC02328	ncRNA_intronic	Thyroid	ENSG00000258733	LINC02328	lncRNA	YES	12.959	534	0.054445	0.0234365	0.000384759	250.552	0.0208377
chr1_45422759_45422785	GTT	TESK2	intronic	Esophagus_Muscularis	ENSG00000126088	UROD	Protein coding	NO	408.225	417	0.030657	0.0299516	0.000384777	230.929	0.0274041
chr6_116199999_116200007	GG	NT5DC1	intronic	Esophagus_Muscularis	ENSG00000189241	TSPYL1	Protein coding	NO	79.884	414	0.070577	0.0301665	0.000384788	230.936	0.0274041
chr5_157255896_157255944	TG	ITK	downstream	Muscle_Skeletal	ENSG00000113272	THG1L	Protein coding	NO	475.5	655	0.037675	0.019132	0.000384792	205.519	0.0225643
chr12_109600672_109600698	TG	MVK;FAM222A	intergenic	Colon_Sigmoid	ENSG00000110906	KCTD10	Protein coding	NO	123.326	310	-0.02115	0.0401614	0.000384808	235.778	0.0414155
chr1_112465445_112465467	AC	MIR4256;WNT2B	intergenic	Adipose_Visceral_Omentum	ENSG00000007341	ST7L	Protein coding	NO	61.496	459	-0.034216	0.0272333	0.000384824	238.846	0.0318421
chr1_174434108_174434152	AC	RABGAP1L	intronic	Adipose_Visceral_Omentum	ENSG00000152061	RABGAP1L	Protein coding	YES	68.9	459	0.023783	0.0272333	0.000384826	238.847	0.0318421
chr11_66744819_66744845	GGC	C11orf80	exonic	Whole_Blood	ENSG00000174080	CTSF	Protein coding	NO	175.953	613	-0.027633	0.0204344	0.000384826	201.871	0.0235913
chr4_56700518_56700565	AC	HOPX;SPINK2	intergenic	Muscle_Skeletal	ENSG00000280285	.	TEC	NO	34.8475	655	-0.043278	0.0191318	0.000384829	205.538	0.0225643
chr14_104736881_104736913	AT	ADSS1	intronic	Esophagus_Muscularis	ENSG00000196183	RPS2P4	processed_pseudogene	NO	99.955	114	0.066091	0.106884	0.000384831	230.961	0.0274041
chr1_37996715_37996757	AC	FHL3	downstream	Skin_Sun_Exposed_Lower_leg	ENSG00000204084	INPP5B	Protein coding	NO	49.683	557	0.068489	0.0224747	0.000384833	244.479	0.0228486
chr15_84766706_84766740	GT	ZNF592	intronic	Breast_Mammary_Tissue	ENSG00000188388	GOLGA6L3P	unprocessed_pseudogene	NO	473.749	377	-0.045406	0.0330964	0.000384841	248.855	0.0411263
chr1_31986380_31986455	AATAA	PTP4A2;KHDRBS1	intergenic	Artery_Tibial	ENSG00000134668	SPOCD1	Protein coding	NO	170.395	528	0.055893	0.0237	0.000384851	224.983	0.0228548
chr6_27374385_27374423	GT	ZNF204P	ncRNA_intronic	Pancreas	ENSG00000276180	H4C9	Protein coding	NO	235.122	275	0.055236	0.0451994	0.000384925	218.902	0.0463187
chr6_31809556_31809594	AC	HSPA1L	downstream	Esophagus_Muscularis	ENSG00000204475	NCR3	Protein coding	NO	216.569	416	0.087961	0.0300211	0.000384935	231.024	0.0274083
chr4_152949124_152949183	AAG	FHDC1	intronic	Artery_Aorta	ENSG00000164144	ARFIP1	Protein coding	NO	37.5835	99	-0.0457	0.122433	0.000384939	230.902	0.0331926
chr20_17391906_17392016	AGGA	PCSK2	intronic	Artery_Aorta	ENSG00000125844	RRBP1	Protein coding	NO	227.856	346	0.020007	0.036027	0.000384971	230.921	0.0331926
chr1_62519006_62519033	AC	DOCK7	intronic	Brain_Cerebellar_Hemisphere	ENSG00000125703	ATG4C	Protein coding	NO	265.113	166	0.095758	0.0741887	0.000384989	206.139	0.0508482
chr22_30501846_30501874	AT	SEC14L4	intronic	Muscle_Skeletal	ENSG00000184792	OSBP2	Protein coding	NO	191.922	191	-0.050319	0.0646755	0.000384991	205.625	0.0225714
chr15_66461476_66461512	TAAA	MAP2K1	intronic	Skin_Not_Sun_Exposed_Suprapubic	ENSG00000166938	DIS3L	Protein coding	NO	132.214	501	0.086216	0.0249661	0.000384996	245.308	0.0256009
chr1_170121818_170121855	AC	KIFAP3;METTL11B	intergenic	Esophagus_Muscularis	ENSG00000171806	METTL18	Protein coding	NO	326.873	417	0.118011	0.0299491	0.000384998	231.062	0.0274095
chr21_42579508_42579546	TCATCAGACAGCCCTGCCC	SLC37A1	intronic	Colon_Transverse	ENSG00000235772	.	lncRNA	NO	17.593	328	-0.076706	0.0379804	0.000385005	245.062	0.0460643
chr19_20409961_20409987	AC	ZNF826P	ncRNA_intronic	Brain_Hypothalamus	ENSG00000237440	ZNF737	Protein coding	NO	134.735	160	-0.048239	0.0769028	0.000385005	204.953	0.0890713
chr20_21321301_21321349	TG	XRN2	intronic	Skin_Sun_Exposed_Lower_leg	ENSG00000088970	KIZ	Protein coding	NO	76.854	557	0.044643	0.0224732	0.000385012	244.594	0.0228571
chr2_130003616_130003668	TA	RAB6C;FAR2P1	intergenic	Artery_Tibial	ENSG00000152082	MZT2B	Protein coding	NO	178.095	158	-0.015956	0.0778519	0.00038502	225.081	0.0228625
chr22_30387397_30387446	CGGGG	RNF215	UTR5	Adrenal_Gland	ENSG00000133488	SEC14L4	Protein coding	NO	118.228	196	0.123244	0.0630559	0.000385086	196.272	0.0615467
chr1_40478122_40478148	CA	ZFP69	intronic	Thyroid	ENSG00000049089	COL9A2	Protein coding	NO	160.322	534	-0.040247	0.0234335	0.000385092	250.769	0.020854
chr20_33373149_33373185	GT	CDK5RAP1	intronic	Testis	ENSG00000101412	E2F1	Protein coding	NO	313.218	296	-0.04885	0.0420317	0.000385094	324.95	0.0348286
chr16_68277316_68277348	TTTA	SLC7A6	intronic	Brain_Frontal_Cortex_BA9	ENSG00000132600	PRMT7	Protein coding	NO	33.619	163	-0.080371	0.0755187	0.000385094	201.527	0.0711605
chr12_48267330_48267440	CCTT	OR10AD1;H1-7	intergenic	Whole_Blood	ENSG00000240399	.	transcribed_processed_pseudogene	NO	211.794	616	0.03168	0.0203333	0.000385107	202.018	0.0236058
chr6_131837172_131837212	TG	ENPP1	intronic	Colon_Sigmoid	ENSG00000112282	MED23	Protein coding	NO	208.95	310	0.047654	0.0401568	0.000385114	235.966	0.0414412
chr1_151057696_151057738	AC	CDC42SE1	intronic	Esophagus_Mucosa	ENSG00000143434	SEMA6C	Protein coding	NO	75.151	449	0.033561	0.0278316	0.000385119	233.001	0.026999
chr14_104619045_104619091	CA	TMEM179;LINC02280	intergenic	Heart_Atrial_Appendage	ENSG00000258986	TMEM179	Protein coding	NO	13.421	364	0.05702	0.0342621	0.000385139	223.836	0.0368439
chr22_42089327_42089355	AC	NDUFA6	intronic	Muscle_Skeletal	ENSG00000184983	NDUFA6	Protein coding	YES	1.431	655	0.025169	0.0191294	0.000385148	205.709	0.0225781
chr20_25642589_25642617	AC	ZNF337-AS1	ncRNA_intronic	Brain_Nucleus_accumbens_basal_ganglia	ENSG00000130684	ZNF337	Protein coding	NO	44.354	192	0.139612	0.0643416	0.00038515	203.242	0.0612542
chr15_85371655_85371741	TTCT	GOLGA6L3;MIR7706	intergenic	Thyroid	ENSG00000218052	ADAMTS7P4	transcribed_unprocessed_pseudogene	NO	100.806	534	-0.03143	0.0234329	0.000385154	250.81	0.0208556
chr11_33301821_33301855	AC	HIPK3	intronic	Skin_Sun_Exposed_Lower_leg	ENSG00000176148	TCP11L1	Protein coding	NO	233.151	557	0.024425	0.0224719	0.000385162	244.689	0.0228632
chr9_15642343_15642383	TA	CCDC171	intronic	Skin_Not_Sun_Exposed_Suprapubic	ENSG00000164989	CCDC171	Protein coding	YES	89.072	156	-0.026735	0.0788206	0.000385175	245.422	0.0256079
chr6_149634275_149634320	AAAAT	KATNA1	intronic	Skin_Not_Sun_Exposed_Suprapubic	ENSG00000055211	GINM1	Protein coding	NO	55.3745	505	-0.018567	0.0247681	0.000385182	245.426	0.0256079
chr11_111766393_111766429	CCCGCCCCGCGCCCAGGC	PPP2R1B	upstream	Adipose_Visceral_Omentum	ENSG00000183644	HOATZ	Protein coding	NO	250.369	455	0.202458	0.027467	0.000385185	239.07	0.031865
chr15_84734047_84734113	AAG	SEC11A;ZNF592	intergenic	Skin_Sun_Exposed_Lower_leg	ENSG00000136383	ALPK3	Protein coding	NO	83.276	557	-0.027357	0.0224717	0.000385187	244.704	0.0228632
chr16_69529533_69529555	TG	CYB5B;MIR1538	intergenic	Heart_Atrial_Appendage	ENSG00000141101	NOB1	Protein coding	NO	222.709	364	0.069656	0.0342614	0.000385187	223.864	0.0368439
chr3_56204476_56204520	TTTTA	ERC2	intronic	Brain_Cerebellar_Hemisphere	ENSG00000187672	ERC2	Protein coding	YES	30.599	164	-0.08375	0.0750665	0.000385187	206.245	0.0508493
chr17_35535962_35535998	GTTT	SLFN12L	intronic	Adipose_Visceral_Omentum	ENSG00000267592	.	processed_pseudogene	NO	61.148	459	-0.089665	0.0272294	0.000385206	239.083	0.031865
chr7_73280396_73280448	TG	NCF1B;NSUN5	intergenic	Artery_Aorta	ENSG00000277149	TYW1B	Protein coding	NO	452.222	346	-0.061784	0.0360235	0.000385223	231.072	0.0332048
chr16_87948974_87949024	AAACA	BANP	upstream	Muscle_Skeletal	ENSG00000172530	BANP	Protein coding	YES	0.245	655	-0.049039	0.0191287	0.000385245	205.761	0.0225813
chr10_99639722_99639759	AC	SLC25A28;ENTPD7	intergenic	Skin_Sun_Exposed_Lower_leg	ENSG00000155287	SLC25A28	Protein coding	NO	16.9475	557	0.037903	0.0224711	0.000385256	244.748	0.0228639
chr11_57542113_57542144	AC	SMTNL1	intronic	Adipose_Subcutaneous	ENSG00000156587	UBE2L6	Protein coding	NO	18.3875	530	0.048165	0.0236075	0.000385262	238.896	0.0254578
chr21_37495152_37495202	TG	DYRK1A	intronic	Heart_Atrial_Appendage	ENSG00000157540	DYRK1A	Protein coding	YES	6.149	364	-0.025138	0.0342604	0.000385263	223.908	0.0368452
chr1_39419798_39419842	GT	MACF1	intronic	Lung	ENSG00000084072	PPIE	Protein coding	NO	272.362	466	0.060351	0.0268231	0.000385267	251.966	0.0327653
chr6_132009759_132009773	TG	CCN2;MIR548AJ1	intergenic	Skin_Sun_Exposed_Lower_leg	ENSG00000228495	LINC01013	lncRNA	NO	0.091	557	-0.021425	0.022471	0.000385271	244.758	0.0228639
chr12_9453513_9453549	CA	LOC408186	ncRNA_intronic	Stomach	ENSG00000111788	DDX12B	unprocessed_pseudogene	NO	176.296	286	-0.096775	0.0434787	0.000385272	234.614	0.0610179
chr11_111594851_111594896	TG	LAYN;SIK2	intergenic	Heart_Left_Ventricle	ENSG00000204381	LAYN	Protein coding	NO	53.3215	350	-0.06427	0.0356157	0.000385276	207.501	0.0420895
chr15_85498199_85498227	AT	AKAP13	intronic	Nerve_Tibial	ENSG00000229212	.	transcribed_unprocessed_pseudogene	NO	288.342	475	-0.043358	0.0263188	0.000385282	248.651	0.0216176
chr2_113830773_113830815	AC	ACTR3-AS1	downstream	Spleen	ENSG00000236397	DDX11L2	unprocessed_pseudogene	NO	229.533	205	0.066333	0.0603355	0.000385283	245.429	0.0572897
chr19_5796129_5796201	TCT	DUS3L;NRTN	intergenic	Brain_Hypothalamus	ENSG00000130255	RPL36	Protein coding	NO	105.849	160	0.008335	0.0768948	0.000385285	205.102	0.0890974
chr1_182790613_182790657	TTG	NPL	intronic	Nerve_Tibial	ENSG00000058085	LAMC2	Protein coding	NO	395.603	488	0.108765	0.025623	0.000385307	248.667	0.0216176
chr6_109460523_109460551	AC	MICAL1	intronic	Colon_Sigmoid	ENSG00000155085	AK9	Protein coding	NO	45.881	310	-0.085254	0.0401535	0.000385331	236.099	0.0414499
chr1_227562212_227562234	TC	CDC42BPA;ZNF678	intergenic	Brain_Putamen_basal_ganglia	ENSG00000143740	SNAP47	Protein coding	NO	165.977	163	-0.096655	0.075512	0.000385334	195.124	0.0717633
chr10_32582106_32582140	TA	CCDC7	intronic	Skin_Not_Sun_Exposed_Suprapubic	ENSG00000273038	.	.	NO	.	153	0.029689	0.0803216	0.000385352	245.535	0.0256165
chr1_47966904_47966950	AAATA	TRABD2B	intronic	Cells_Cultured_fibroblasts	ENSG00000269113	TRABD2B	Protein coding	YES	27.285	426	0.071337	0.029318	0.000385365	213.201	0.0235737
chr1_246774160_246774204	GT	SCCPDH;LINC01341	intergenic	Brain_Cerebellum	ENSG00000227953	LINC01341	lncRNA	NO	1.698	202	-0.159502	0.0612119	0.00038539	209.216	0.0395269
chr9_38482376_38482396	AT	IGFBPL1;FAM95C	intergenic	Heart_Atrial_Appendage	ENSG00000283162	.	transcribed_unprocessed_pseudogene	NO	26.268	88	0.058095	0.13703	0.000385396	223.985	0.0368518
chr20_46008772_46008818	CA	MMP9	upstream	Esophagus_Mucosa	ENSG00000100979	PLTP	Protein coding	NO	96.64	449	-0.02707	0.0278285	0.000385407	233.176	0.0270161
chr1_16326014_16326048	TG	FBXO42	intronic	Skin_Sun_Exposed_Lower_leg	ENSG00000219481	NBPF1	Protein coding	NO	277.018	557	0.022877	0.0224698	0.00038541	244.846	0.02287
chr7_44999674_44999702	CCCCCGT	CCM2	upstream	Muscle_Skeletal	ENSG00000136280	CCM2	Protein coding	YES	0.213	655	-0.075176	0.0191275	0.000385418	205.854	0.022589
chr5_73606716_73606742	GT	UTP15;ARHGEF28	intergenic	Pituitary	ENSG00000164338	UTP15	Protein coding	NO	34.24	230	0.049903	0.0538848	0.000385419	256.349	0.0514758
chr17_17834027_17834047	AG	SREBF1	intronic	Artery_Tibial	ENSG00000171962	DRC3	Protein coding	NO	138.776	532	-0.079231	0.023518	0.000385424	225.317	0.0228841
chr2_10942862_10942904	CA	KCNF1;FLJ33534	intergenic	Heart_Left_Ventricle	ENSG00000243819	RN7SL832P	lncRNA	NO	252.539	350	-0.035993	0.0356136	0.000385428	207.583	0.0420976
chr20_1221366_1221422	TCTT	C20orf202;RAD21L1	intergenic	Spleen	ENSG00000101278	RPS10P5	processed_pseudogene	NO	381.417	205	-0.085678	0.060332	0.000385436	245.527	0.0572918
chr8_66231603_66231645	CCTCTC	LINC00967;RRS1-AS1	intergenic	Brain_Cortex	ENSG00000179041	RRS1	Protein coding	NO	197.39	199	0.031537	0.062115	0.000385466	203.863	0.0517168
chr14_54905608_54905640	TC	GCH1;WDHD1	intergenic	Brain_Cortex	ENSG00000258413	FBXO34-AS1	lncRNA	NO	365.684	199	-0.091614	0.0621148	0.000385475	203.867	0.0517168
chr21_32193466_32193526	GATA	LINC00159;MIS18A	intergenic	Lung	ENSG00000166979	EVA1C	Protein coding	NO	218.51	466	-0.036334	0.0268209	0.000385478	252.104	0.032774
chr4_186211664_186211696	AC	CYP4V2	UTR3	Brain_Frontal_Cortex_BA9	ENSG00000145476	CYP4V2	Protein coding	YES	6.843	165	-0.043523	0.0746141	0.000385483	201.73	0.0712072
chr15_89408047_89408091	AC	LOC105371031	ncRNA_intronic	Testis	ENSG00000255571	MIR9-3HG	lncRNA	NO	20.737	296	0.100969	0.0420256	0.000385483	325.279	0.034859
chr9_112795765_112795795	CA	SNX30	intronic	Esophagus_Mucosa	ENSG00000148158	SNX30	Protein coding	YES	42.805	449	-0.043822	0.0278276	0.000385499	233.231	0.0270194
chr20_44219496_44219527	TG	OSER1-DT	ncRNA_intronic	Testis	ENSG00000132823	OSER1	Protein coding	NO	8.7405	296	-0.045179	0.0420251	0.000385513	325.305	0.034859
chr18_35445026_35445066	GT	ZNF396;INO80C	intergenic	Muscle_Skeletal	ENSG00000153391	INO80C	Protein coding	NO	42.424	655	-0.020761	0.0191267	0.000385521	205.908	0.0225925
chr8_11891241_11891283	GT	CTSB;DEFB136	intergenic	Whole_Blood	ENSG00000164733	CTSB	Protein coding	NO	21.729	616	-0.034127	0.0203301	0.000385525	202.237	0.0236231
chr11_65508338_65508382	AC	TALAM1	upstream	Skin_Not_Sun_Exposed_Suprapubic	ENSG00000197847	SLC22A20P	transcribed_unitary_pseudogene	NO	287.199	508	0.029453	0.0246195	0.000385552	245.662	0.0256272
chr18_9566648_9566692	AC	PPP4R1	intronic	Brain_Caudate_basal_ganglia	ENSG00000263627	PPP4R1-AS1	lncRNA	NO	48.594	184	0.120992	0.06707	0.000385559	202.287	0.0621847
chr10_49748742_49748784	CA	OGDHL	intronic	Skin_Sun_Exposed_Lower_leg	ENSG00000197444	OGDHL	Protein coding	YES	3.406	557	0.090159	0.0224685	0.000385564	244.944	0.022877
chr7_129493182_129493228	TG	STRIP2;SMKR1	intergenic	Thyroid	ENSG00000158467	AHCYL2	Protein coding	NO	68.478	534	-0.010415	0.0234292	0.000385569	251.08	0.0208746
chr7_144809750_144809788	AC	TPK1	intronic	Esophagus_Gastroesophageal_Junction	ENSG00000196511	TPK1	Protein coding	YES	26.23	321	0.030076	0.0387901	0.000385599	233.1	0.0387244
chr13_47869753_47869797	GT	HTR2A;LINC00562	intergenic	Skin_Not_Sun_Exposed_Suprapubic	ENSG00000227848	SUCLA2-AS1	lncRNA	NO	131.614	508	-0.091117	0.024619	0.0003856	245.693	0.0256277
chr2_210497893_210497919	AT	CPS1	intronic	Cells_Cultured_fibroblasts	ENSG00000021826	CPS1	Protein coding	YES	20.197	68	0.062975	0.17498	0.000385602	213.332	0.0235856
chr19_18401261_18401301	TTTA	LRRC25;SSBP4	intergenic	Spleen	ENSG00000105656	ELL	Protein coding	NO	44.118	205	-0.097982	0.0603278	0.000385625	245.647	0.0573005
chr21_33577604_33577702	AC	DONSON	UTR3	Esophagus_Gastroesophageal_Junction	ENSG00000142188	TMEM50B	Protein coding	NO	97.679	322	-0.017963	0.0386705	0.000385634	233.121	0.0387244
chr17_1779479_1779514	AAAAC	SMYD4	UTR3	Brain_Frontal_Cortex_BA9	ENSG00000186532	SMYD4	Protein coding	YES	4.3665	165	0.108654	0.0746099	0.000385636	201.81	0.0712104
chr17_76564123_76564150	TTG	SNHG16	ncRNA_exonic	Whole_Blood	ENSG00000161544	CYGB	Protein coding	NO	12.9615	616	-0.101824	0.0203292	0.000385639	202.297	0.0236253
chr1_167938260_167938270	TG	DCAF6	intronic	Lung	ENSG00000143164	DCAF6	Protein coding	YES	1.112	466	0.081369	0.0268192	0.000385649	252.216	0.032774
chr1_155143114_155143160	GT	DPM3;KRTCAP2	intergenic	Cells_Cultured_fibroblasts	ENSG00000225855	RUSC1-AS1	lncRNA	NO	178.214	427	0.051427	0.0292468	0.00038565	213.358	0.0235859
chr6_26577789_26577813	GTT	LOC105374988;ABT1	intergenic	Brain_Anterior_cingulate_cortex_BA24	ENSG00000181315	ZNF322	Protein coding	NO	73.695	141	-0.137128	0.0869594	0.000385653	199.122	0.0894528
chr16_981580_981632	CGCGG	CEROX1	ncRNA_exonic	Lung	ENSG00000257108	NHLRC4	Protein coding	NO	414.601	455	-0.022142	0.027462	0.000385657	252.221	0.032774
chr2_41939325_41939369	TC	C2orf91	ncRNA_intronic	Heart_Atrial_Appendage	ENSG00000205086	LINC02898	lncRNA	NO	13.948	364	0.028965	0.0342553	0.000385657	224.137	0.0368618
chr13_96095863_96095903	GT	HS6ST3	intronic	Nerve_Tibial	ENSG00000185352	HS6ST3	Protein coding	YES	5.776	488	-0.038672	0.0256195	0.000385661	248.896	0.0216355
chr19_49393682_49393720	GT	KASH5	intronic	Skin_Sun_Exposed_Lower_leg	ENSG00000104894	CD37	Protein coding	NO	53.106	557	-0.018511	0.0224676	0.000385669	245.011	0.0228811
chr17_46737572_46737604	GT	NSF	intronic	Brain_Hypothalamus	ENSG00000238083	LRRC37A2	Protein coding	NO	190.363	160	-0.238931	0.0768839	0.00038567	205.307	0.0891477
chr21_39136481_39136505	AT	LINC01700;PSMG1	intergenic	Artery_Coronary	ENSG00000183527	PSMG1	Protein coding	NO	42.327	194	-0.146975	0.0636791	0.000385676	201.71	0.0796642
chr2_26245263_26245279	GT	HADHB	intronic	Muscle_Skeletal	ENSG00000138018	SELENOI	Protein coding	NO	63.276	655	0.083557	0.0191255	0.000385694	206.001	0.0226002
chr7_17845153_17845177	AC	SNX13	intronic	Nerve_Tibial	ENSG00000279048	.	TEC	NO	95.338	485	0.13471	0.0257764	0.000385699	248.92	0.0216355
chr6_31409309_31409321	TG	MICA	intronic	Breast_Mammary_Tissue	ENSG00000204538	PSORS1C2	Protein coding	NO	270.249	377	0.043488	0.0330856	0.000385699	249.41	0.0412032
chr6_109749055_109749103	TG	FIG4	intronic	Cells_Cultured_fibroblasts	ENSG00000260273	.	lncRNA	NO	366.284	427	0.069585	0.0292461	0.000385707	213.39	0.0235868
chr7_124034315_124034364	TCCT	TMEM229A;LOC101928211	intergenic	Brain_Putamen_basal_ganglia	ENSG00000234224	TMEM229A	Protein coding	NO	1.2725	163	0.07212	0.0755013	0.000385715	195.317	0.0718078
chr16_69995108_69995148	TG	PDXDC2P-NPIPB14P	ncRNA_intronic	Pituitary	ENSG00000255185	PDXDC2P	transcribed_unprocessed_pseudogene	NO	70.648	230	0.058236	0.0538787	0.000385717	256.548	0.0515052
chr2_74922413_74922459	ATCCC	LINC01291	ncRNA_intronic	Stomach	ENSG00000236209	.	lncRNA	NO	2.41	286	0.166175	0.0434714	0.000385718	234.885	0.0610726
chr12_64484010_64484048	AC	TBK1	intronic	Lung	ENSG00000255566	.	processed_pseudogene	NO	40.699	466	-0.044967	0.0268185	0.000385718	252.261	0.032774
chr3_119388308_119388324	TA	ARHGAP31	intronic	Thyroid	ENSG00000121577	POPDC2	Protein coding	NO	254.236	144	0.056122	0.0851947	0.000385719	251.177	0.020881
chr11_18011137_18011167	AC	SERGEF	intronic	Nerve_Tibial	ENSG00000129158	SERGEF	Protein coding	YES	0.81	488	-0.061951	0.0256189	0.000385726	248.938	0.0216355
chr8_143268838_143268859	TGC	GLI4	intronic	Heart_Atrial_Appendage	ENSG00000158106	RHPN1	Protein coding	NO	100.028	364	0.032446	0.0342544	0.000385731	224.18	0.0368618
chr1_204564101_204564132	TG	MDM4;LRRN2	intergenic	Muscle_Skeletal	ENSG00000198625	MDM4	Protein coding	NO	21.3275	655	-0.067908	0.0191251	0.000385747	206.029	0.0226008
chr2_99479779_99479803	AAT	REV1	intronic	Colon_Transverse	ENSG00000185414	MRPL30	Protein coding	NO	293.615	327	0.111045	0.0380845	0.000385752	245.538	0.046145
chr1_225839366_225839402	GT	EPHX1	intronic	Cells_Cultured_fibroblasts	ENSG00000196187	TMEM63A	Protein coding	NO	8.081	427	0.044072	0.0292454	0.000385771	213.425	0.0235881
chr1_44812786_44812838	GT	BTBD19	intronic	Esophagus_Mucosa	ENSG00000222009	BTBD19	Protein coding	YES	0.362	449	0.025172	0.0278246	0.000385784	233.404	0.0270331
chr17_56916573_56916645	AGGA	TRIM25;COIL	intergenic	Heart_Atrial_Appendage	ENSG00000121064	SCPEP1	Protein coding	NO	61.52	364	-0.031683	0.0342537	0.000385786	224.212	0.0368618
chr7_140884429_140884475	TG	BRAF	intronic	Colon_Sigmoid	ENSG00000090266	NDUFB2	Protein coding	NO	181.929	310	0.033951	0.0401465	0.000385793	236.382	0.0414923
chr11_123025208_123025256	TG	LOC341056;HSPA8	intergenic	Heart_Atrial_Appendage	ENSG00000109944	JHY	Protein coding	NO	90.192	364	-0.027551	0.0342534	0.000385806	224.224	0.0368618
chr10_75109818_75109833	TTTTG	DUSP13	upstream	Nerve_Tibial	ENSG00000156671	SAMD8	Protein coding	NO	1.6855	488	-0.048369	0.025618	0.000385816	248.995	0.0216386
chr19_48747925_48747974	AC	FUT1	downstream	Heart_Atrial_Appendage	ENSG00000176909	MAMSTR	Protein coding	NO	28.2245	364	-0.070864	0.0342533	0.000385817	224.23	0.0368618
chr5_7396562_7396676	CGGCCCG	ADCY2	intronic	Testis	ENSG00000249638	.	lncRNA	NO	32.088	291	0.07751	0.0427327	0.000385821	325.565	0.0348832
chr7_65354519_65354551	CTCCT	INTS4P1;ZNF92	intergenic	Heart_Left_Ventricle	ENSG00000228409	CCT6P1	transcribed_unprocessed_pseudogene	NO	396.607	348	-0.00811	0.0358103	0.000385852	207.811	0.0421353
chr1_151696461_151696545	TTTC	SNX27	UTR3	Pituitary	ENSG00000143376	SNX27	Protein coding	YES	20.647	230	0.059723	0.053876	0.000385853	256.638	0.051513
chr7_65038264_65038312	GCG	CCT6P3	upstream	Colon_Sigmoid	ENSG00000152926	ZNF117	Protein coding	NO	31.604	288	0.03282	0.0431712	0.00038586	236.423	0.0414923
chr10_88824985_88825043	CT	ANKRD22	intronic	Whole_Blood	ENSG00000235150	RCBTB2P1	processed_pseudogene	NO	37.953	616	-0.028177	0.0203275	0.000385862	202.414	0.0236354
chr19_19596362_19596386	AATA	PBX4	intronic	Esophagus_Muscularis	ENSG00000250067	YJEFN3	Protein coding	NO	67.463	417	-0.070155	0.0299392	0.00038587	231.585	0.0274618
chr2_74565825_74565867	CA	M1AP	intronic	Cells_Cultured_fibroblasts	ENSG00000257702	LBX2-AS1	lncRNA	NO	62.418	427	0.063036	0.0292443	0.00038587	213.48	0.0235916
chr6_27915299_27915313	TA	OR2B2;OR2B6	intergenic	Breast_Mammary_Tissue	ENSG00000197062	ZSCAN26	Protein coding	NO	351.752	365	-0.027167	0.0341597	0.000385875	249.524	0.0412096
chr12_133081348_133081370	AT	ZNF140	intronic	Skin_Not_Sun_Exposed_Suprapubic	ENSG00000214029	ZNF891	Protein coding	NO	48.914	156	0.030092	0.0788	0.000385884	245.874	0.0256412
chr6_41058151_41058188	CA	APOBEC2	intronic	Brain_Cerebellum	ENSG00000112212	TSPO2	Protein coding	NO	15.4515	202	-0.024935	0.0612003	0.000385902	209.494	0.039572
chr3_43647153_43647192	TG	ANO10	intronic	Testis	ENSG00000234617	SNRK-AS1	lncRNA	NO	295.021	296	-0.115447	0.0420189	0.000385902	325.632	0.0348867
chr7_55846065_55846091	TA	SEPTIN14	intronic	Esophagus_Gastroesophageal_Junction	ENSG00000226278	PSPHP1	unprocessed_pseudogene	NO	81.281	107	-0.054848	0.113575	0.000385923	233.296	0.038747
chr19_53104779_53104804	TGTTA	ZNF160;ZNF415	intergenic	Pancreas	ENSG00000170954	ZNF415	Protein coding	NO	18.8575	275	-0.065788	0.0451823	0.000385931	219.474	0.04642
chr1_66769520_66769534	AC	TCTEX1D1	intronic	Prostate	ENSG00000152760	DYNLT5	Protein coding	NO	5.519	199	-0.180171	0.0621035	0.000385965	254.492	0.0827615
chr15_87046226_87046274	AC	AGBL1;LINC00052	intergenic	Brain_Caudate_basal_ganglia	ENSG00000259761	.	.	NO	.	184	-0.125713	0.0670593	0.000385991	202.513	0.0622352
chr14_67225926_67225962	GT	FAM71D	intronic	Whole_Blood	ENSG00000100554	ATP6V1D	Protein coding	NO	111.832	616	-0.018891	0.0203265	0.000385996	202.484	0.0236409
chr19_36838106_36838146	CA	ZNF790	intronic	Adrenal_Gland	ENSG00000226686	LINC01535	lncRNA	NO	413.741	203	0.092153	0.0609024	0.000385997	196.737	0.0616729
chr20_35438824_35438912	GT	GDF5	intronic	Brain_Nucleus_accumbens_basal_ganglia	ENSG00000224497	RPL36P4	processed_pseudogene	NO	105.879	192	-0.064867	0.0643213	0.000385999	203.69	0.061361
chr6_110979738_110979775	TTTA	GTF3C6;RPF2	intergenic	Adipose_Visceral_Omentum	ENSG00000155115	GTF3C6	Protein coding	NO	20.8285	459	0.046529	0.0272212	0.000386001	239.576	0.0319265
chr10_100563333_100563383	TG	HIF1AN;PAX2	intergenic	Brain_Anterior_cingulate_cortex_BA24	ENSG00000107593	PKD2L1	Protein coding	NO	233.094	141	0.070694	0.0869483	0.000386002	199.302	0.0894935
chr12_93341958_93342053	ATGCT	LOC643339	ncRNA_intronic	Heart_Atrial_Appendage	ENSG00000257322	.	lncRNA	NO	126.326	364	-0.046838	0.0342507	0.000386013	224.344	0.0368707
chr5_102544743_102544779	TG	SLCO6A1;LINC00492	intergenic	Brain_Putamen_basal_ganglia	ENSG00000175749	EIF3KP1	processed_pseudogene	NO	487.615	163	0.042574	0.0754928	0.000386021	195.472	0.0718383
chr6_169552973_169553027	GT	WDR27	intronic	Artery_Aorta	ENSG00000226194	LINC02519	lncRNA	NO	164.615	346	-0.02421	0.0360125	0.000386032	231.557	0.0332521
chr2_86332436_86332474	AC	REEP1	intronic	Brain_Nucleus_accumbens_basal_ganglia	ENSG00000132305	IMMT	Protein coding	NO	136.983	192	0.047906	0.06432	0.000386054	203.719	0.061361
chr2_44277092_44277100	TC	SLC3A1	intronic	Breast_Mammary_Tissue	ENSG00000138078	PREPL	Protein coding	NO	46.206	376	0.071352	0.0331682	0.000386062	249.645	0.0412227
chr19_11726287_11726307	AT	ZNF823	intronic	Testis	ENSG00000198429	ZNF69	Protein coding	NO	161.485	94	0.044158	0.12862	0.000386071	325.776	0.0348946
chr6_6015652_6015690	CA	NRN1;F13A1	intergenic	Artery_Aorta	ENSG00000124785	NRN1	Protein coding	NO	8.066	346	-0.052646	0.0360119	0.000386083	231.588	0.0332521
chr7_66494578_66494596	TA	GS1-124K5.4	ncRNA_intronic	Esophagus_Gastroesophageal_Junction	ENSG00000241258	CRCP	Protein coding	NO	343.924	321	-0.103908	0.0387824	0.000386121	233.416	0.0387605
chr7_76870072_76870120	CA	LOC100133091;DTX2P1-UPK3BP1-PMS2P11	intergenic	Lung	ENSG00000185040	SPDYE16	Protein coding	NO	326.799	466	-0.072348	0.0268143	0.000386127	252.528	0.0328002
chr2_26892756_26892794	GA	DPYSL5	intronic	Nerve_Tibial	ENSG00000213699	SLC35F6	Protein coding	NO	128.45	488	-0.020385	0.0256149	0.000386131	249.199	0.0216544
chr9_128898039_128898087	GT	LRRC8A	intronic	Pancreas	ENSG00000167136	ENDOG	Protein coding	NO	79.563	275	0.061506	0.0451788	0.000386135	219.59	0.0464348
chr7_150366875_150366915	AAAT	RARRES2;REPIN1	intergenic	Thyroid	ENSG00000261305	.	lncRNA	NO	25.124	526	0.150402	0.0237778	0.000386137	251.449	0.0209019
chr1_33218932_33218980	AC	TRIM62;ZNF362	intergenic	Small_Intestine_Terminal_Ileum	ENSG00000184389	A3GALT2	Protein coding	NO	102.142	172	0.068708	0.0716286	0.000386139	215.882	0.0895034
chr21_44992539_44992555	GT	LINC00163	ncRNA_intronic	Esophagus_Muscularis	ENSG00000261706	LINC00165	lncRNA	NO	2.638	417	0.102581	0.029936	0.000386147	231.752	0.0274782
chr3_58264387_58264445	CA	ABHD6	intronic	Artery_Aorta	ENSG00000168297	PXK	Protein coding	NO	68.464	346	-0.042631	0.0360109	0.000386154	231.63	0.0332521
chr11_126354405_126354445	AAAT	GSEC	ncRNA_intronic	Artery_Aorta	ENSG00000110063	DCPS	Protein coding	NO	18.011	346	0.095269	0.0360108	0.00038616	231.634	0.0332521
chr4_99090445_99090473	ATAA	LOC100507053	ncRNA_intronic	Esophagus_Mucosa	ENSG00000246090	.	lncRNA	NO	1.508	449	-0.127568	0.0278205	0.00038617	233.638	0.0270571
chr19_49276809_49276845	AC	TRPM4;SLC6A16	intergenic	Heart_Atrial_Appendage	ENSG00000090554	FLT3LG	Protein coding	NO	197.38	364	0.05433	0.0342487	0.000386173	224.437	0.0368775
chr10_116893576_116893596	CA	SHTN1	intronic	Colon_Transverse	ENSG00000225302	.	.	NO	.	328	-0.053101	0.0379637	0.000386175	245.807	0.0461869
chr3_122496319_122496349	AC	KPNA1	intronic	Heart_Left_Ventricle	ENSG00000196981	WDR5B	Protein coding	NO	80.272	350	0.049579	0.0356031	0.000386209	208.004	0.0421658
chr10_38115066_38115116	GT	ZNF37A	intronic	Cells_Cultured_fibroblasts	ENSG00000099251	HSD17B7P2	transcribed_unprocessed_pseudogene	NO	241.364	427	-0.032469	0.0292402	0.000386244	213.687	0.0236118
chr11_3068589_3068614	GT	CARS1;OSBPL5	intergenic	Brain_Cortex	ENSG00000254827	SLC22A18AS	lncRNA	NO	164.788	199	0.212727	0.0620969	0.000386249	204.277	0.0517944
chr7_154975517_154975556	AC	PAXIP1	intronic	Heart_Atrial_Appendage	ENSG00000272760	.	lncRNA	NO	24.3105	364	-0.093786	0.0342474	0.000386268	224.492	0.0368806
chr16_28817796_28817816	TA	NPIPB9;ATXN2L	intergenic	Lung	ENSG00000178952	TUFM	Protein coding	NO	26.526	114	0.02321	0.106827	0.00038629	252.635	0.0328097
chr16_11579459_11579529	AAAAT	LITAF	intronic	Brain_Cerebellar_Hemisphere	ENSG00000189067	LITAF	Protein coding	YES	6.879	164	-0.075786	0.0750356	0.000386299	206.84	0.0509836
chr3_49486186_49486230	TTTA	DAG1	intronic	Brain_Caudate_basal_ganglia	ENSG00000198218	QRICH1	Protein coding	NO	391.845	183	-0.106686	0.0674102	0.000386303	202.677	0.0622663
chr6_143427096_143427134	AC	ADAT2	UTR3	Esophagus_Muscularis	ENSG00000189007	ADAT2	Protein coding	YES	14.862	417	-0.034532	0.0299341	0.00038632	231.855	0.027485
chr8_9161972_9162015	AAAG	PPP1R3B;LOC101929128	intergenic	Skin_Not_Sun_Exposed_Suprapubic	ENSG00000253958	CLDN23	Protein coding	NO	460.057	508	0.063183	0.0246122	0.000386334	246.16	0.0256684
chr20_34950013_34950035	CA	GSS	intronic	Esophagus_Muscularis	ENSG00000101460	MAP1LC3A	Protein coding	NO	391.249	417	0.008826	0.0299339	0.000386334	231.864	0.027485
chr6_42910026_42910075	GT	C6orf226;PTCRA	intergenic	Brain_Anterior_cingulate_cortex_BA24	ENSG00000146223	RPL7L1	Protein coding	NO	24.4735	141	0.092693	0.0869373	0.000386344	199.479	0.0895326
chr19_9669734_9669776	CA	ZNF562	intronic	Brain_Cerebellum	ENSG00000270614	.	processed_pseudogene	NO	321.052	202	-0.090403	0.0611901	0.000386346	209.735	0.0396101
chr6_109460523_109460551	AC	MICAL1	intronic	Brain_Frontal_Cortex_BA9	ENSG00000155085	AK9	Protein coding	NO	45.881	165	-0.131357	0.0745901	0.000386352	202.185	0.0713047
chr18_51168491_51168525	TG	SMAD4;MEX3C	intergenic	Prostate	ENSG00000141642	ELAC1	Protein coding	NO	200.46	199	-0.032891	0.0620946	0.000386352	254.747	0.0828175
chr6_135324551_135324573	AT	AHI1	intronic	Testis	ENSG00000234084	.	lncRNA	NO	22.994	94	-0.225503	0.128605	0.000386405	326.057	0.0349172
chr10_102612169_102612209	TG	SUFU	intronic	Breast_Mammary_Tissue	ENSG00000214435	AS3MT	Protein coding	NO	257.281	377	-0.028988	0.0330766	0.000386418	249.875	0.0412539
chr4_41216399_41216413	GCG	APBB2;UCHL1-AS1	intergenic	Brain_Cerebellum	ENSG00000163697	APBB2	Protein coding	NO	0.308	202	-0.016083	0.0611884	0.000386421	209.776	0.0396103
chr6_2900885_2900911	CA	SERPINB9	intronic	Skin_Sun_Exposed_Lower_leg	ENSG00000170542	SERPINB9	Protein coding	YES	2.411	557	0.023643	0.0224611	0.000386426	245.492	0.0229196
chr17_3565038_3565081	GGGAGA	TRPV1	downstream	Muscle_Skeletal	ENSG00000167723	TRPV3	Protein coding	NO	7.2475	655	0.019826	0.0191201	0.000386427	206.392	0.0226382
chr22_19423482_19423524	AC	HIRA	intronic	Lung	ENSG00000100075	SLC25A1	Protein coding	NO	244.764	466	0.02975	0.0268112	0.00038644	252.733	0.0328182
chr5_61100536_61100560	AC	NDUFAF2	intronic	Brain_Cerebellar_Hemisphere	ENSG00000035499	DEPDC1B	Protein coding	NO	400.358	165	-0.335973	0.0745874	0.000386452	206.922	0.0509911
chr1_26282323_26282417	GGACCG	UBXN11	exonic	Skin_Not_Sun_Exposed_Suprapubic	ENSG00000158062	UBXN11	Protein coding	YES	15.656	508	0.019483	0.0246111	0.000386455	246.237	0.0256738
chr6_2445954_2446019	TTTC	GMDS-DT;LINC01600	intergenic	Nerve_Tibial	ENSG00000230438	SERPINB9P1	lncRNA	NO	430.007	488	-0.04049	0.0256117	0.000386461	249.412	0.0216643
chr20_45814104_45814147	TC	UBE2C	intronic	Artery_Tibial	ENSG00000168634	WFDC13	Protein coding	NO	112.088	529	-0.103291	0.023641	0.000386464	225.925	0.0229412
chr1_19195969_19196017	AC	UBR4	intronic	Whole_Blood	ENSG00000162482	AKR7A3	Protein coding	NO	92.777	616	0.048616	0.0203228	0.000386471	202.733	0.0236633
chr1_112465445_112465467	AC	MIR4256;WNT2B	intergenic	Muscle_Skeletal	ENSG00000007341	ST7L	Protein coding	NO	61.496	655	-0.026694	0.0191197	0.00038648	206.421	0.0226388
chr6_116199999_116200007	GG	NT5DC1	intronic	Whole_Blood	ENSG00000178425	NT5DC1	Protein coding	YES	82.084	611	0.102556	0.0204879	0.000386495	202.746	0.0236633
chr3_195584161_195584196	GT	APOD	upstream	Esophagus_Mucosa	ENSG00000207650	MIR570	miRNA	NO	115.222	449	0.10589	0.0278169	0.000386514	233.845	0.027078
chr6_53862286_53862326	GT	LRRC1	intronic	Brain_Nucleus_accumbens_basal_ganglia	ENSG00000137269	LRRC1	Protein coding	YES	56.934	192	-0.089251	0.0643086	0.000386532	203.971	0.0614185
chr16_68622875_68622933	CA	ZFP90;CDH3	intergenic	Brain_Putamen_basal_ganglia	ENSG00000062038	CDH3	Protein coding	NO	13.285	163	0.023149	0.0754781	0.000386547	195.739	0.0718834
chr1_64476104_64476134	AGC	CACHD1	intronic	Whole_Blood	ENSG00000158966	CACHD1	Protein coding	YES	5.326	616	-0.081693	0.0203221	0.000386563	202.782	0.0236633
chr2_15994646_15994696	TCTTTC	MYCN;GACAT3	intergenic	Whole_Blood	ENSG00000079785	DDX1	Protein coding	NO	396.175	616	0.044194	0.020322	0.000386568	202.784	0.0236633
chr22_29896869_29896903	CA	MTMR3	intronic	Colon_Sigmoid	ENSG00000100325	ASCC2	Protein coding	NO	58.582	310	0.042825	0.0401346	0.000386578	236.863	0.0415622
chr2_112338829_112338913	TA	ZC3H6	UTR3	Lung	ENSG00000169629	RGPD8	Protein coding	NO	62.689	114	0.033932	0.106815	0.00038661	252.845	0.0328257
chr6_141327206_141327238	AC	MIR4465;NMBR	intergenic	Heart_Left_Ventricle	ENSG00000259828	.	lncRNA	NO	119.789	350	0.054687	0.0355977	0.000386614	208.222	0.0422001
chr5_140648007_140648060	GT	IK	intronic	Esophagus_Muscularis	ENSG00000112855	HARS2	Protein coding	NO	43.3965	416	-0.018922	0.030002	0.000386616	232.033	0.0275018
chr5_138852859_138852872	CG	CTNNA1	intronic	Testis	ENSG00000120725	SIL1	Protein coding	NO	100.567	296	0.015122	0.0420075	0.000386626	326.244	0.0349297
chr17_29130474_29130528	CA	MYO18A	intronic	Thyroid	ENSG00000221995	.	.	NO	.	534	0.025018	0.0234198	0.000386627	251.769	0.0209267
chr2_99165019_99165061	AC	LIPT1;MITD1	intergenic	Lung	ENSG00000185414	MRPL30	Protein coding	NO	16.112	466	0.014061	0.0268093	0.000386628	252.857	0.0328257
chr10_100228976_100228993	GC	CHUK	intronic	Cells_Cultured_fibroblasts	ENSG00000230224	PHB1P9	processed_pseudogene	NO	19.2865	427	0.103639	0.0292358	0.000386638	213.905	0.0236333
chr6_29707390_29707426	AC	ZFP57;HLA-F	intergenic	Artery_Aorta	ENSG00000235821	IFITM4P	processed_pseudogene	NO	43.74	346	-0.049405	0.0360043	0.000386639	231.921	0.0332885
chr5_102965162_102965198	AC	PAM	intronic	Pituitary	ENSG00000145725	PPIP5K2	Protein coding	NO	154.969	222	-0.071848	0.0557673	0.000386646	257.165	0.0515985
chr21_44299197_44299229	AC	PFKL;AIRE	upstream;downstream	Esophagus_Mucosa	ENSG00000160216	AGPAT3	Protein coding	NO	327.81	449	0.053391	0.0278153	0.000386661	233.935	0.0270852
chr1_155738972_155739004	AAAT	DAP3	UTR3	Adrenal_Gland	ENSG00000203761	MSTO2P	unprocessed_pseudogene	NO	6.841	202	-0.085266	0.0611828	0.000386668	197.079	0.0617536
chr11_67668537_67668553	GT	ALDH3B2	intronic	Skin_Sun_Exposed_Lower_leg	ENSG00000255306	.	lncRNA	NO	361.916	557	-0.222079	0.022459	0.000386672	245.648	0.0229321
chr17_15846888_15846928	AC	LINC02087;ADORA2B	intergenic	Heart_Left_Ventricle	ENSG00000276855	.	lncRNA	NO	57.892	350	0.039819	0.0355968	0.00038668	208.257	0.0422001
chr6_152916945_152916976	TAT	VIP;FBXO5	intergenic	Esophagus_Gastroesophageal_Junction	ENSG00000112031	MTRF1L	Protein coding	NO	77.6815	107	-0.175506	0.113544	0.000386687	233.757	0.0388044
chr17_4839939_4839985	TG	MINK1	intronic	Pancreas	ENSG00000205710	C17orf107	Protein coding	NO	59.456	275	-0.038843	0.0451695	0.000386687	219.904	0.046475
chr22_36360030_36360075	CAC	MYH9	intronic	Lung	ENSG00000100350	FOXRED2	Protein coding	NO	138.345	466	-0.019572	0.0268086	0.000386698	252.902	0.0328274
chr4_53987951_53987975	TG	RPL21P44	upstream	Spleen	ENSG00000269506	.	lncRNA	NO	71.634	205	-0.222616	0.0603035	0.000386706	246.336	0.0574477
chr9_137795401_137795463	CA	EHMT1	intronic	Pancreas	ENSG00000148408	CACNA1B	Protein coding	NO	82.35	275	0.025669	0.045169	0.000386715	219.92	0.046475
chr3_53063374_53063394	AT	SFMBT1;RFT1	intergenic	Whole_Blood	ENSG00000242142	SERBP1P3	processed_pseudogene	NO	1.707	199	-0.030941	0.062086	0.000386723	202.866	0.0236689
chr12_109222281_109222340	TGAG	ACACB	intronic	Brain_Cerebellum	ENSG00000189046	ALKBH2	Protein coding	NO	128.679	202	-0.050104	0.0611815	0.000386726	209.942	0.0396341
chr14_51637465_51637501	CA	FRMD6	intronic	Thyroid	ENSG00000277050	.	.	NO	.	534	0.049398	0.0234189	0.000386727	251.834	0.0209304
chr2_219576714_219576744	GT	INHA;STK11IP	intergenic	Brain_Caudate_basal_ganglia	ENSG00000123999	INHA	Protein coding	NO	4.419	184	-0.060398	0.0670409	0.000386731	202.901	0.0623161
chr2_202655700_202655762	AG	FAM117B	intronic	Adrenal_Gland	ENSG00000138439	FAM117B	Protein coding	YES	20.242	203	0.037806	0.0608854	0.000386745	197.118	0.0617536
chr13_96136682_96136718	AT	HS6ST3	intronic	Skin_Not_Sun_Exposed_Suprapubic	ENSG00000102580	DNAJC3	Protein coding	NO	459.542	156	0.032665	0.078775	0.000386745	246.422	0.0256904
chr1_169620795_169620827	TG	SELP	intronic	Colon_Sigmoid	ENSG00000171806	METTL18	Protein coding	NO	173.878	310	-0.027502	0.0401321	0.000386748	236.967	0.0415731
chr6_44260826_44260891	AC	NFKBIE	intronic	Brain_Hypothalamus	ENSG00000146221	TCTE1	Protein coding	NO	25.4945	160	-0.043395	0.0768529	0.000386764	205.89	0.0892645
chr1_95264967_95265046	AG	RWDD3;LINC01760	intergenic	Cells_Cultured_fibroblasts	ENSG00000235501	CNN3-DT	lncRNA	NO	333.546	427	-0.05046	0.0292343	0.000386776	213.982	0.023639
chr11_30832497_30832527	TC	MPPED2;DCDC1	intergenic	Muscle_Skeletal	ENSG00000066382	MPPED2	Protein coding	NO	245.64	655	0.03594	0.0191175	0.000386783	206.582	0.022654
chr5_73738482_73738540	GT	ARHGEF28	intronic	Heart_Atrial_Appendage	ENSG00000164338	UTP15	Protein coding	NO	166.022	364	0.026071	0.0342408	0.000386783	224.791	0.0369115
chr3_139428079_139428142	GA	LOC100507291	ncRNA_intronic	Heart_Left_Ventricle	ENSG00000114115	RBP1	Protein coding	NO	90.5245	350	-0.008558	0.0355953	0.000386791	208.317	0.0422016
chr22_42037128_42037165	TG	WBP2NL;NAGA	intergenic	Pancreas	ENSG00000281538	.	lncRNA	NO	100.913	275	-0.117118	0.0451675	0.000386802	219.969	0.0464757
chr11_33837525_33837569	AAGG	FBXO3-DT;LMO2	intergenic	Thyroid	ENSG00000085063	CD59	Protein coding	NO	101.068	534	-0.038273	0.0234183	0.000386804	251.884	0.0209327
chr2_29058893_29058941	TG	TOGARAM2;PCARE	intergenic	Cells_Cultured_fibroblasts	ENSG00000163806	SPDYA	Protein coding	NO	218.559	427	0.032633	0.0292339	0.000386817	214.004	0.023639
chr6_33593791_33593816	TTTTA	LINC00336	upstream	Skin_Not_Sun_Exposed_Suprapubic	ENSG00000137288	UQCC2	Protein coding	NO	104.853	503	-0.098833	0.0248502	0.000386836	246.48	0.0256938
chr19_12831016_12831057	TG	RTBDN	intronic	Brain_Hypothalamus	ENSG00000105607	GCDH	Protein coding	NO	60.1235	160	-0.109192	0.0768505	0.000386846	205.933	0.0892645
chr14_44874500_44874548	AC	LINC02302;C14orf28	intergenic	Heart_Left_Ventricle	ENSG00000129534	MIS18BP1	Protein coding	NO	331.75	350	-0.057209	0.0355945	0.000386851	208.349	0.0422016
chr11_83403571_83403605	TG	CCDC90B;DLG2	intergenic	Nerve_Tibial	ENSG00000137494	ANKRD42	Protein coding	NO	155.634	488	-0.0606	0.0256079	0.000386861	249.67	0.021684
chr2_87537408_87537432	TG	CYTOR;MIR4435-1	intergenic	Colon_Transverse	ENSG00000222041	CYTOR	lncRNA	NO	18.807	326	0.103739	0.038184	0.000386862	246.244	0.0462604
chr17_38726371_38726401	TG	MLLT6	UTR3	Testis	ENSG00000277258	PCGF2	Protein coding	NO	9.21	296	0.153559	0.0420032	0.000386897	326.472	0.0349504
chr10_12171681_12171738	ATTT	NUDT5	intronic	Brain_Nucleus_accumbens_basal_ganglia	ENSG00000065665	SEC61A2	Protein coding	NO	14.6905	192	0.082577	0.0642996	0.000386907	204.169	0.0614383
chr12_57551872_57551906	TC	KIF5A	intronic	Stomach	ENSG00000123297	TSFM	Protein coding	NO	230.872	286	0.080744	0.0434519	0.000386914	235.613	0.0612301
chr5_14019952_14020000	CA	DNAH5;TRIO	intergenic	Spleen	ENSG00000039139	DNAH5	Protein coding	NO	8.158	205	-0.106547	0.0602986	0.000386925	246.475	0.0574668
chr2_46518758_46518810	TG	ATP6V1E2	intronic	Esophagus_Muscularis	ENSG00000151665	PIGF	Protein coding	NO	69.838	417	-0.019091	0.0299271	0.000386939	232.227	0.0275215
chr12_113128245_113128281	AC	RASAL1	intronic	Testis	ENSG00000277566	.	lncRNA	NO	121.203	296	0.113553	0.0420026	0.000386939	326.508	0.0349505
chr8_119268037_119268089	TG	MAL2-AS1;MIR548AZ	intergenic	Adipose_Visceral_Omentum	ENSG00000147676	MAL2	Protein coding	NO	59.195	459	-0.025516	0.0272115	0.000386941	240.16	0.0319957
chr8_60487723_60487762	AC	LINC01301;RAB2A	intergenic	Pituitary	ENSG00000178538	CA8	Protein coding	NO	206.343	230	0.070928	0.0538539	0.000386955	257.37	0.0516147
chr17_54982594_54982626	TG	STXBP4	intronic	Esophagus_Mucosa	ENSG00000279059	.	TEC	NO	24.184	449	0.064217	0.0278122	0.000386957	234.114	0.0271028
chr20_39136259_39136285	TG	DHX35;LINC01734	intergenic	Skin_Not_Sun_Exposed_Suprapubic	ENSG00000274825	.	lncRNA	NO	180.362	508	-0.056753	0.0246062	0.000386971	246.566	0.0257
chr8_25396763_25396799	GT	DOCK5	intronic	Artery_Tibial	ENSG00000147437	GNRH1	Protein coding	NO	27.48	532	-0.018293	0.0235041	0.000386984	226.229	0.0229674
chr6_25750633_25750659	AG	H2AC2P;SLC17A4	intergenic	Testis	ENSG00000112343	TRIM38	Protein coding	NO	212.156	296	-0.067983	0.0420018	0.000386987	326.548	0.0349505
chr15_58515533_58515553	AT	LIPC	intronic	Cells_Cultured_fibroblasts	ENSG00000128923	MINDY2	Protein coding	NO	255.649	421	0.056095	0.0296447	0.000386991	214.1	0.023647
chr20_25350959_25351009	CA	ABHD12	intronic	Brain_Nucleus_accumbens_basal_ganglia	ENSG00000101004	NINL	Protein coding	NO	105.239	192	0.045784	0.0642973	0.000387005	204.221	0.0614383
chr7_42823322_42823384	ATACAC	LINC01448;C7orf25	intergenic	Adipose_Subcutaneous	ENSG00000136197	C7orf25	Protein coding	NO	88.557	530	0.079295	0.0235919	0.000387007	239.978	0.0255568
chr1_78032497_78032533	TA	DNAJB4;GIPC2	intergenic	Muscle_Skeletal	ENSG00000180488	MIGA1	Protein coding	NO	229.126	191	0.006291	0.0646268	0.000387015	206.706	0.0226652
chr8_73688489_73688531	GT	STAU2	intronic	Testis	ENSG00000121039	RDH10	Protein coding	NO	366.67	296	0.045403	0.0420013	0.000387022	326.577	0.0349505
chr3_58103265_58103293	GT	FLNB	intronic	Pituitary	ENSG00000168291	PDHB	Protein coding	NO	330.535	230	-0.04566	0.0538518	0.000387055	257.437	0.0516147
chr9_125519652_125519672	TA	MAPKAP1	intronic	Pituitary	ENSG00000119487	MAPKAP1	Protein coding	YES	13.296	69	0.129109	0.172502	0.00038708	257.454	0.0516147
chr12_75485533_75485561	TTTA	GLIPR1	intronic	Artery_Aorta	ENSG00000180881	CAPS2	Protein coding	NO	94.619	338	0.066066	0.0368406	0.000387085	232.189	0.0333222
chr9_129859255_129859289	TTTAT	USP20	intronic	Esophagus_Muscularis	ENSG00000136827	TOR1A	Protein coding	NO	35.028	411	0.005663	0.0303576	0.000387138	232.346	0.0275324
chr15_90564904_90564960	CCTT	CRTC3	intronic	Artery_Tibial	ENSG00000140577	CRTC3	Protein coding	YES	24.85	532	0.01936	0.0235026	0.000387146	226.324	0.0229747
chr6_7108316_7108340	TCC	RREB1	intronic	Brain_Cerebellum	ENSG00000124782	RREB1	Protein coding	YES	0.297	202	0.089218	0.0611719	0.000387148	210.171	0.0396698
chr4_112573167_112573201	AC	ZGRF1	intronic	Brain_Anterior_cingulate_cortex_BA24	ENSG00000138658	ZGRF1	Protein coding	YES	10.877	141	0.132239	0.0869116	0.000387153	199.896	0.0896798
chr12_31840459_31840592	AGAA	H3-5;LINC02422	intergenic	Whole_Blood	ENSG00000139160	ETFBKMT	Protein coding	NO	178.589	613	-0.016113	0.0204161	0.000387179	203.105	0.023694
chr7_48857046_48857083	AC	ABCA13;CDC14C	intergenic	Brain_Cortex	ENSG00000279578	.	TEC	NO	9.2985	199	-0.099765	0.0620754	0.000387183	204.771	0.0518933
chr1_21774990_21775034	AAAT	USP48	intronic	Adipose_Visceral_Omentum	ENSG00000090686	USP48	Protein coding	YES	7.008	459	-0.06666	0.027209	0.000387185	240.311	0.0320116
chr19_54437000_54437024	TG	TTYH1	downstream	Brain_Putamen_basal_ganglia	ENSG00000142408	CACNG8	Protein coding	NO	474.075	163	0.05081	0.0754595	0.000387216	196.077	0.0719654
chr20_38275451_38275481	AG	LOC149684	ncRNA_intronic	Adipose_Subcutaneous	ENSG00000198959	TGM2	Protein coding	NO	108.888	530	-0.050435	0.0235898	0.000387241	240.123	0.0255695
chr1_100191749_100191808	AC	DBT	UTR3	Artery_Aorta	ENSG00000137992	DBT	Protein coding	YES	58.0415	346	-0.025112	0.0359959	0.000387262	232.295	0.0333326
chr2_113839930_113839979	AC	ACTR3-AS1	ncRNA_intronic	Brain_Putamen_basal_ganglia	ENSG00000236397	DDX11L2	unprocessed_pseudogene	NO	238.694	163	0.068693	0.0754579	0.000387272	196.106	0.0719654
chr5_176320331_176320382	TTTA	SIMC1	intronic	Artery_Tibial	ENSG00000182230	.	.	NO	.	532	0.097475	0.0235015	0.000387273	226.398	0.0229799
chr22_50306681_50306729	CACCCT	PLXNB2	intronic	Pituitary	ENSG00000188130	MAPK12	Protein coding	NO	44.989	230	-0.211403	0.0538474	0.000387278	257.585	0.0516306
chr10_79474234_79474268	AG	ZCCHC24;LOC729815	intergenic	Brain_Cerebellar_Hemisphere	ENSG00000185303	SFTPA2	Protein coding	NO	85.583	166	-0.117006	0.0741253	0.0003873	207.377	0.0510905
chr5_151739452_151739486	AC	CLMAT3;ATOX1	intergenic	Esophagus_Gastroesophageal_Junction	ENSG00000253921	ATOX1-AS1	lncRNA	NO	14.523	322	0.277718	0.0386463	0.000387301	234.129	0.0388595
chr12_56746626_56746676	CA	PRIM1	intronic	Breast_Mammary_Tissue	ENSG00000135473	PAN2	Protein coding	NO	412.598	377	0.045987	0.0330654	0.000387317	250.456	0.0413198
chr2_43454602_43454630	AC	THADA	intronic	Lung	ENSG00000279873	LINC01126	lncRNA	NO	227.406	466	0.092023	0.0268022	0.000387323	253.311	0.0328761
chr2_127198186_127198214	AC	CYP27C1	intronic	Thyroid	ENSG00000115718	PROC	Protein coding	NO	220.227	534	0.071185	0.0234133	0.000387357	252.244	0.0209609
chr11_77850761_77850817	AC	AAMDC	intronic	Adipose_Subcutaneous	ENSG00000254691	.	lncRNA	NO	0.185	530	-0.055355	0.0235885	0.000387392	240.217	0.0255767
chr12_29209692_29209718	TG	FAR2	intronic	Breast_Mammary_Tissue	ENSG00000275476	.	lncRNA	NO	68.177	377	-0.122999	0.0330644	0.000387399	250.509	0.0413198
chr1_45930391_45930426	TTTTG	MAST2	intronic	Breast_Mammary_Tissue	ENSG00000171357	LURAP1	Protein coding	NO	272.925	377	-0.140373	0.0330642	0.000387418	250.522	0.0413198
chr6_109460523_109460551	AC	MICAL1	intronic	Breast_Mammary_Tissue	ENSG00000260273	.	lncRNA	NO	77.742	377	0.121982	0.0330641	0.000387419	250.522	0.0413198
chr6_52947597_52947656	GT	GSTA3;GSTA4	intergenic	Brain_Frontal_Cortex_BA9	ENSG00000170899	GSTA4	Protein coding	NO	40.3755	165	0.029944	0.0745605	0.00038743	202.749	0.0714653
chr6_27796912_27796990	TTTTA	LOC100131289;H2BC13	intergenic	Artery_Tibial	ENSG00000216901	ZNF603P	unprocessed_pseudogene	NO	379.237	501	-0.051427	0.024943	0.000387439	226.495	0.0229832
chr8_30723783_30723819	AC	GSR	intronic	Artery_Tibial	ENSG00000104691	UBXN8	Protein coding	NO	5.33	532	0.058662	0.0234999	0.000387446	226.499	0.0229832
chr12_10385367_10385395	AC	KLRK1-AS1	ncRNA_intronic	Esophagus_Mucosa	ENSG00000205809	KLRC2	Protein coding	NO	48.525	438	0.05142	0.0284993	0.000387447	234.41	0.0271339
chr11_67424861_67424891	CA	CARNS1	UTR3	Artery_Aorta	ENSG00000231793	DOC2GP	transcribed_unitary_pseudogene	NO	188.705	346	0.044556	0.0359933	0.000387452	232.409	0.0333442
chr1_31728803_31728847	AC	ADGRB2	intronic	Spleen	ENSG00000084636	COL16A1	Protein coding	NO	24.506	205	-0.037193	0.0602861	0.000387482	246.83	0.0575324
chr8_102920721_102920771	GT	MAILR	ncRNA_intronic	Colon_Sigmoid	ENSG00000253320	MAILR	lncRNA	YES	4.286	310	0.064106	0.0401209	0.000387491	237.422	0.0416312
chr5_134705070_134705090	TA	SEC24A	intronic	Stomach	ENSG00000247627	MTND4P12	processed_pseudogene	NO	222.956	77	0.160958	0.155486	0.000387499	235.97	0.0612908
chr6_29735181_29735207	CA	HLA-F-AS1	ncRNA_intronic	Pancreas	ENSG00000206503	HLA-A	Protein coding	NO	206.066	263	0.08037	0.0471858	0.00038751	220.372	0.0465509
chr4_2950876_2950888	AG	NOP14-AS1	ncRNA_exonic	Thyroid	ENSG00000087269	NOP14	Protein coding	NO	9.166	534	-0.081704	0.0234117	0.000387541	252.364	0.0209674
chr15_30968534_30968576	AC	MTMR10	intronic	Spleen	ENSG00000166912	MTMR10	Protein coding	YES	0.344	204	0.037143	0.0605746	0.000387547	246.871	0.0575324
chr14_77816881_77816903	AT	ADCK1	intronic	Cells_Cultured_fibroblasts	ENSG00000063761	ADCK1	Protein coding	YES	16.753	68	-0.052895	0.174861	0.000387562	214.416	0.0236793
chr2_216184032_216184074	TG	XRCC5	intronic	Brain_Frontal_Cortex_BA9	ENSG00000260804	LINC01963	lncRNA	NO	32.992	165	-0.035921	0.0745568	0.000387563	202.819	0.0714653
chr6_32155563_32155618	GT	PPT2-EGFL8	ncRNA_intronic	Nerve_Tibial	ENSG00000228962	.	.	NO	.	488	-0.0468	0.025601	0.000387572	250.129	0.0217182
chr15_66469693_66469724	AC	MAP2K1	intronic	Testis	ENSG00000075131	TIPIN	Protein coding	NO	82.9625	296	0.01772	0.0419924	0.000387584	327.052	0.0349938
chr19_17225440_17225460	CT	OCEL1	upstream	Artery_Tibial	ENSG00000130312	MRPL34	Protein coding	NO	67.159	529	0.013408	0.023631	0.000387584	226.58	0.0229891
chr2_97920970_97921006	GT	TMEM131	intronic	Brain_Cerebellar_Hemisphere	ENSG00000115085	ZAP70	Protein coding	NO	183.166	166	0.154989	0.0741174	0.000387592	207.533	0.0511052
chr16_15613661_15613711	AATA	MARF1	intronic	Brain_Cerebellar_Hemisphere	ENSG00000072864	NDE1	Protein coding	NO	29.581	163	0.069646	0.0754488	0.000387602	207.538	0.0511052
chr12_121883180_121883236	TG	HPD	intronic	Skin_Sun_Exposed_Lower_leg	ENSG00000110801	PSMD9	Protein coding	NO	5.524	557	-0.025423	0.0224509	0.000387629	246.256	0.0229866
chr10_103011646_103011684	TG	CNNM2	intronic	Muscle_Skeletal	ENSG00000214435	AS3MT	Protein coding	NO	142.195	655	-0.077324	0.0191112	0.000387655	207.048	0.0227002
chr1_209674667_209674739	CT	HSD11B1-AS1	ncRNA_intronic	Brain_Hypothalamus	ENSG00000117597	UTP25	Protein coding	NO	153.269	160	0.082393	0.0768276	0.000387657	206.365	0.0893741
chr12_53570736_53570776	GT	ATF7;ATF7-NPFF	intronic	Adipose_Subcutaneous	ENSG00000185591	SP1	Protein coding	NO	189.454	530	-0.060187	0.0235857	0.000387705	240.411	0.0255947
chr13_110735341_110735390	GT	ING1;LINC00567	intergenic	Adipose_Visceral_Omentum	ENSG00000134905	CARS2	Protein coding	NO	21.7625	459	0.035462	0.0272035	0.00038772	240.643	0.0320483
chr10_79972513_79972537	AC	SFTPD;TMEM254-AS1	intergenic	Thyroid	ENSG00000272447	.	lncRNA	NO	146.623	534	0.152495	0.0234101	0.000387723	252.482	0.0209755
chr1_26710494_26710528	AC	ARID1A	intronic	Muscle_Skeletal	ENSG00000060642	PIGV	Protein coding	NO	76.543	655	0.046198	0.0191107	0.000387729	207.087	0.022702
chr19_16337310_16337354	AC	KLF2;EPS15L1	intergenic	Adipose_Visceral_Omentum	ENSG00000280332	.	TEC	NO	20.995	459	-0.015392	0.0272034	0.000387732	240.651	0.0320483
chr2_127837762_127837826	TG	WDR33;POLR2D	intergenic	Whole_Blood	ENSG00000236682	MAP3K2-DT	lncRNA	NO	449.552	616	-0.042173	0.0203129	0.000387759	203.409	0.0237267
chr4_146077_146099	TA	ZNF718	intronic	Skin_Not_Sun_Exposed_Suprapubic	ENSG00000250892	.	unprocessed_pseudogene	NO	58.921	156	0.185389	0.0787456	0.00038776	247.069	0.0257498
chr2_201192394_201192424	AAT	CASP10	intronic	Heart_Left_Ventricle	ENSG00000240344	PPIL3	Protein coding	NO	303.106	345	0.177764	0.036092	0.000387779	208.849	0.0422772
chr3_49202495_49202545	TG	IHO1	intronic	Esophagus_Mucosa	ENSG00000145022	TCTA	Protein coding	NO	209.692	449	-0.019855	0.0278035	0.000387782	234.613	0.0271511
chr11_120120344_120120392	AC	TRIM29	intronic	Artery_Aorta	ENSG00000184232	OAF	Protein coding	NO	90.664	346	-0.03373	0.0359888	0.000387786	232.609	0.0333681
chr1_48166905_48166949	AC	SKINT1L	ncRNA_intronic	Breast_Mammary_Tissue	ENSG00000242267	SKINT1L	transcribed_unprocessed_pseudogene	YES	12.303	377	-0.043644	0.0330595	0.000387793	250.764	0.041349
chr1_247758487_247758517	GT	OR1C1	upstream	Heart_Atrial_Appendage	ENSG00000162722	TRIM58	Protein coding	NO	98.685	364	-0.244967	0.0342277	0.000387797	225.381	0.0369962
chr8_143430633_143430725	CCG	MAFA	UTR5	Adipose_Visceral_Omentum	ENSG00000254859	.	lncRNA	NO	119.05	136	0.046834	0.0899941	0.000387801	240.694	0.0320498
chr17_19597415_19597459	AC	SLC47A1;ALDH3A2	intergenic	Brain_Cortex	ENSG00000262681	.	lncRNA	NO	121.622	199	0.067305	0.0620607	0.00038782	205.108	0.0519536
chr10_118248242_118248316	GAAA	CASC2;FAM204A	intergenic	Brain_Cortex	ENSG00000238276	LINC02944	lncRNA	NO	6.625	195	0.013478	0.0633083	0.00038783	205.113	0.0519536
chr3_136439389_136439441	AC	STAG1	intronic	Colon_Sigmoid	ENSG00000273486	.	lncRNA	NO	399.606	310	-0.054691	0.0401154	0.000387855	237.645	0.0416629
chr17_81564083_81564117	AC	NPLOC4	intronic	Prostate	ENSG00000186765	FSCN2	Protein coding	NO	27.954	199	0.042141	0.0620595	0.000387874	255.75	0.0830837
chr2_26245263_26245279	GT	HADHB	intronic	Skin_Sun_Exposed_Lower_leg	ENSG00000157833	GAREM2	Protein coding	NO	60.039	557	0.148243	0.0224487	0.000387878	246.414	0.022995
chr15_82652115_82652143	TTTA	CPEB1-AS1	ncRNA_intronic	Heart_Left_Ventricle	ENSG00000103723	AP3B2	Protein coding	NO	13.735	349	0.116501	0.0356814	0.000387889	208.909	0.0422806
chr6_26552765_26552805	TCTA	HMGN4;LOC105374988	intergenic	Colon_Transverse	ENSG00000224843	LINC00240	lncRNA	NO	404.147	328	0.099007	0.0379389	0.000387913	246.913	0.0463687
chr19_8435828_8435866	TG	MARCHF2	intronic	Brain_Nucleus_accumbens_basal_ganglia	ENSG00000099785	MARCHF2	Protein coding	YES	13.92	192	0.07429	0.0642756	0.000387916	204.701	0.0615263
chr9_33226667_33226705	CA	B4GALT1-AS1;SPINK4	intergenic	Esophagus_Muscularis	ENSG00000086062	B4GALT1	Protein coding	NO	59.33	417	-0.039334	0.029916	0.000387917	232.814	0.0275846
chr22_29982937_29982975	TG	MTMR3	intronic	Thyroid	ENSG00000227201	CNN2P1	processed_pseudogene	NO	64.237	534	0.039226	0.0234081	0.000387949	252.63	0.020986
chr13_100632015_100632093	AC	TMTC4	intronic	Brain_Caudate_basal_ganglia	ENSG00000237082	COX5BP6	processed_pseudogene	NO	7.625	184	0.022736	0.0670103	0.000387963	203.548	0.062484
chr6_36065507_36065547	GT	MAPK14	intronic	Skin_Sun_Exposed_Lower_leg	ENSG00000179165	PXT1	Protein coding	NO	377.327	557	-0.042824	0.022448	0.000387964	246.469	0.0229979
chr13_47126770_47126850	AC	HTR2A;LINC00562	intergenic	Artery_Tibial	ENSG00000139684	ESD	Protein coding	NO	329.39	532	-0.016073	0.0234953	0.000387969	226.805	0.0230095
chr19_58543062_58543091	AT	TRIM28	upstream	Prostate	ENSG00000131849	ZNF132	Protein coding	NO	102.924	198	0.231408	0.0623645	0.000387972	255.815	0.0830837
chr7_76409297_76409388	AC	SSC4D;ZP3	intronic	Brain_Cerebellar_Hemisphere	ENSG00000146707	POMZP3	Protein coding	NO	208.958	166	0.179913	0.0741063	0.000387999	207.75	0.0511448
chr22_42640350_42640394	TTAT	ATP5MGL	UTR5	Brain_Caudate_basal_ganglia	ENSG00000100243	CYB5R3	Protein coding	NO	3.526	183	0.107498	0.0673676	0.000388011	203.573	0.062484
chr12_56027412_56027436	AAC	IKZF4	intronic	Brain_Nucleus_accumbens_basal_ganglia	ENSG00000197728	RPS26	Protein coding	NO	13.927	192	-0.382051	0.0642729	0.000388026	204.76	0.0615263
chr6_45050278_45050310	GT	SUPT3H	intronic	Testis	ENSG00000196284	SUPT3H	Protein coding	YES	55.725	296	-0.033845	0.0419853	0.000388033	327.431	0.0350268
chr12_53753665_53753723	GT	CISTR	ncRNA_intronic	Adipose_Visceral_Omentum	ENSG00000250451	HOXC-AS1	lncRNA	NO	245.926	459	-0.09715	0.0272001	0.000388044	240.845	0.0320656
chr2_37103003_37103025	TG	EIF2AK2	UTR3	Stomach	ENSG00000152133	GPATCH11	Protein coding	NO	14.65	286	0.097527	0.0434334	0.000388049	236.304	0.0613618
chr7_66276365_66276381	AT	TPST1	intronic	Esophagus_Mucosa	ENSG00000169902	TPST1	Protein coding	YES	54.769	127	-0.026245	0.0961673	0.000388054	234.777	0.027167
chr1_205358925_205358941	TG	KLHDC8A;LEMD1-AS1	intergenic	Brain_Cerebellum	ENSG00000163545	NUAK2	Protein coding	NO	37.188	202	0.046497	0.0611513	0.000388056	210.664	0.0397554
chr4_154587720_154587823	AAAG	FGA	intronic	Whole_Blood	ENSG00000171560	FGA	Protein coding	YES	2.9705	616	0.023775	0.0203103	0.000388088	203.582	0.0237413
chr11_95110583_95110611	TG	ENDOD1	intronic	Liver	ENSG00000149218	ENDOD1	Protein coding	YES	20.751	195	-0.121437	0.0633018	0.000388107	186.472	0.0765718
chr20_45833148_45833213	AGAA	SNX21	upstream	Artery_Tibial	ENSG00000100979	PLTP	Protein coding	NO	77.7565	532	0.037667	0.023494	0.00038811	226.888	0.0230156
chr17_40907262_40907355	CCTT	KRT20;KRT23	intergenic	Pituitary	ENSG00000126353	CCR7	Protein coding	NO	341.837	230	0.03311	0.0538304	0.000388124	258.148	0.0517282
chr14_77842448_77842555	TTCC	ADCK1	intronic	Skin_Sun_Exposed_Lower_leg	ENSG00000100601	ALKBH1	Protein coding	NO	134.478	557	0.026603	0.0224466	0.000388132	246.576	0.0230058
chr3_46362340_46362386	TG	CCR2;CCR5AS	intergenic	Thyroid	ENSG00000163825	RTP3	Protein coding	NO	132.248	534	0.052792	0.0234064	0.000388137	252.752	0.0209945
chr11_111564617_111564675	AC	LAYN;SIK2	intergenic	Brain_Caudate_basal_ganglia	ENSG00000137720	CFAP68	Protein coding	NO	314.289	184	-0.055221	0.067006	0.000388138	203.64	0.0624854
chr9_120714264_120714288	CGG	MEGF9	exonic	Breast_Mammary_Tissue	ENSG00000238181	AHCYP2	processed_pseudogene	NO	6.397	367	0.216191	0.0339463	0.00038815	250.995	0.0413643
chr2_47904581_47904621	AC	FBXO11	intronic	Pituitary	ENSG00000235760	MSH2-OT1	lncRNA	NO	376.83	230	-0.084967	0.0538296	0.000388165	258.175	0.0517282
chr6_42640383_42640435	GT	UBR2	intronic	Muscle_Skeletal	ENSG00000024048	UBR2	Protein coding	YES	76.347	655	0.021266	0.0191075	0.000388166	207.321	0.0227251
chr17_59858092_59858110	AC	VMP1;TUBD1	intergenic	Thyroid	ENSG00000068097	HEATR6	Protein coding	NO	190.215	534	0.100136	0.0234061	0.000388175	252.777	0.0209948
chr3_49911190_49911246	TAGA	MON1A	intronic	Brain_Anterior_cingulate_cortex_BA24	ENSG00000164078	MST1R	Protein coding	NO	7.345	141	0.056535	0.0868778	0.000388215	200.445	0.0898051
chr3_149504015_149504037	AC	TM4SF4	downstream	Liver	ENSG00000244503	EEF1A1P45	processed_pseudogene	NO	9.366	195	-0.171117	0.0632991	0.000388224	186.529	0.0765718
chr15_49471484_49471532	AAT	FAM227B;FGF7	intronic	Thyroid	ENSG00000259531	.	processed_pseudogene	NO	104.823	144	-0.169098	0.0851163	0.000388228	252.812	0.0209959
chr6_26136657_26136735	TTCC	H2AC6;H1-4	intergenic	Adrenal_Gland	ENSG00000124564	SLC17A3	Protein coding	NO	254.41	203	-0.037894	0.0608516	0.000388242	197.881	0.0619422
chr5_69075812_69075874	AC	LINC02198;SLC30A5	intergenic	Lung	ENSG00000249352	LINC02198	lncRNA	NO	45.678	466	0.023148	0.0267925	0.000388282	253.938	0.0329513
chr13_47869753_47869797	GT	HTR2A;LINC00562	intergenic	Adrenal_Gland	ENSG00000227848	SUCLA2-AS1	lncRNA	NO	131.614	203	-0.147747	0.0608505	0.00038829	197.905	0.0619422
chr15_92714068_92714098	AC	FAM174B;ASB9P1	intergenic	Thyroid	ENSG00000260361	.	lncRNA	NO	67.409	534	-0.082031	0.023405	0.000388295	252.855	0.0209978
chr7_32464475_32464489	TA	LOC100130673;LSM5	intergenic	Pancreas	ENSG00000237004	ZNRF2P1	transcribed_processed_pseudogene	NO	264.087	275	-0.079391	0.0451422	0.000388299	220.821	0.0466358
chr4_102653220_102653266	CA	MANBA	intronic	Skin_Not_Sun_Exposed_Suprapubic	ENSG00000109323	MANBA	Protein coding	YES	2.405	508	-0.021579	0.0245938	0.000388306	247.417	0.0257833
chr15_89389118_89389158	GT	MIR9-3HG	ncRNA_intronic	Brain_Caudate_basal_ganglia	ENSG00000259218	LINC00928	lncRNA	NO	134.878	184	0.079519	0.067001	0.000388338	203.745	0.0624983
chr20_36884764_36884796	AAAT	TLDC2	intronic	Thyroid	ENSG00000101079	NDRG3	Protein coding	NO	138.69	534	-0.091522	0.0234043	0.000388377	252.909	0.0210005
chr6_70621545_70621622	ATCTATATATATAGAG	SDHAF4;SMAP1	intergenic	Breast_Mammary_Tissue	ENSG00000271967	.	lncRNA	NO	25.1455	372	0.139343	0.0334918	0.000388387	251.148	0.0413753
chr18_68741667_68741713	CA	CCDC102B	intronic	Brain_Nucleus_accumbens_basal_ganglia	ENSG00000150636	CCDC102B	Protein coding	YES	26.377	192	-0.099807	0.0642643	0.000388389	204.951	0.0615469
chr10_73102241_73102289	AC	P4HA1;NUDT13	intergenic	Muscle_Skeletal	ENSG00000138279	ANXA7	Protein coding	NO	276.693	655	0.021339	0.0191059	0.000388393	207.442	0.0227359
chr5_35777664_35777712	AAAT	SPEF2	intronic	Brain_Cerebellum	ENSG00000152582	SPEF2	Protein coding	YES	1.48	201	-0.109463	0.061442	0.000388396	210.848	0.0397827
chr1_168201615_168201639	AC	TIPRL	UTR3	Esophagus_Muscularis	ENSG00000143155	TIPRL	Protein coding	YES	22.572	416	-0.040857	0.0299817	0.000388412	233.111	0.0276135
chr15_82382507_82382555	GT	UBE2Q2P2	ncRNA_intronic	Pituitary	ENSG00000188659	SAXO2	Protein coding	NO	119.387	230	-0.06672	0.0538246	0.000388415	258.341	0.0517511
chr15_85601608_85601648	TG	AKAP13	intronic	Skin_Not_Sun_Exposed_Suprapubic	ENSG00000183655	KLHL25	Protein coding	NO	162.844	508	0.029491	0.0245928	0.000388419	247.489	0.0257855
chr4_154417158_154417252	GT	DCHS2	intronic	Esophagus_Gastroesophageal_Junction	ENSG00000197410	DCHS2	Protein coding	YES	25.909	322	0.024653	0.0386299	0.000388428	234.81	0.0389597
chr3_49486186_49486230	TTTA	DAG1	intronic	Artery_Tibial	ENSG00000270441	LAMB2P1	unprocessed_pseudogene	NO	325.357	527	0.080817	0.0237124	0.000388436	227.078	0.0230326
chr6_31291376_31291422	GT	HLA-C;LINC02571	intergenic	Adipose_Subcutaneous	ENSG00000240053	LY6G5B	Protein coding	NO	378.577	530	-0.013111	0.0235791	0.000388442	240.868	0.0256366
chr22_38689912_38689946	TG	JOSD1	intronic	Spleen	ENSG00000184949	FAM227A	Protein coding	NO	33.3	205	0.08926	0.0602644	0.000388451	247.447	0.0576531
chr4_48269849_48269981	CGCCC	TEC	upstream	Esophagus_Muscularis	ENSG00000170448	NFXL1	Protein coding	NO	355.248	417	-0.024672	0.02991	0.000388457	233.138	0.0276135
chr7_141949435_141949469	GT	CLEC5A;TAS2R38	intergenic	Adipose_Subcutaneous	ENSG00000127364	TAS2R4	Protein coding	NO	172.778	530	-0.130959	0.0235789	0.000388463	240.881	0.0256366
chr15_41599886_41599954	TC	TYRO3;MGA	intergenic	Heart_Atrial_Appendage	ENSG00000259883	EHD4-AS1	lncRNA	NO	321.497	364	0.02877	0.034219	0.000388474	225.774	0.0370547
chr10_74342779_74342815	TG	ADK	intronic	Esophagus_Muscularis	ENSG00000185009	AP3M1	Protein coding	NO	191.955	417	0.022792	0.0299097	0.000388478	233.151	0.0276135
chr2_86375337_86375375	TC	REEP1;KDM3A	intergenic	Nerve_Tibial	ENSG00000273080	.	lncRNA	NO	180.202	488	0.04168	0.0255922	0.000388479	250.714	0.0217634
chr4_190016149_190016165	CT	FRG1;FRG2	intergenic	Brain_Cerebellar_Hemisphere	ENSG00000245685	FRG1-DT	lncRNA	NO	75.424	166	-0.163072	0.0740931	0.00038848	208.008	0.0511831
chr12_57551872_57551906	TC	KIF5A	intronic	Brain_Cortex	ENSG00000123427	EEF1AKMT3	Protein coding	NO	219.603	199	-0.142179	0.0620453	0.000388493	205.464	0.0520161
chr1_16786806_16786831	TGTT	MST1L;MIR3675	intergenic	Skin_Not_Sun_Exposed_Suprapubic	ENSG00000186301	MST1P2	unprocessed_pseudogene	NO	141.196	508	0.097218	0.0245921	0.000388495	247.537	0.0257878
chr12_10871372_10871386	TA	PRH1-PRR4	ncRNA_intronic	Testis	ENSG00000231887	PRH1	Protein coding	NO	11.278	88	-0.036006	0.136879	0.000388496	327.822	0.0350649
chr1_242968597_242968638	GT	PLD5;LINC01347	intergenic	Esophagus_Muscularis	ENSG00000143702	CEP170	Protein coding	NO	158.081	417	-0.026799	0.0299094	0.000388508	233.169	0.0276135
chr7_139445751_139445808	TA	LOC100129148;KLRG2	intergenic	Pancreas	ENSG00000146963	LUC7L2	Protein coding	NO	29.6545	80	-0.011094	0.149891	0.000388511	220.941	0.0466473
chr10_3120369_3120399	TG	PFKP	intronic	Brain_Caudate_basal_ganglia	ENSG00000237399	PITRM1-AS1	lncRNA	NO	21.248	184	0.09699	0.0669962	0.000388533	203.847	0.0625022
chr5_161100994_161101036	GA	LINC02159;GABRB2	intergenic	Esophagus_Gastroesophageal_Junction	ENSG00000118322	ATP10B	Protein coding	NO	248.801	322	-0.068242	0.0386284	0.000388536	234.875	0.0389641
chr19_520499_520518	AAC	TPGS1	downstream	Skin_Not_Sun_Exposed_Suprapubic	ENSG00000172232	AZU1	Protein coding	NO	304.589	508	0.073008	0.0245917	0.000388537	247.564	0.0257879
chr17_5227292_5227324	AC	LOC100130950	ncRNA_intronic	Artery_Aorta	ENSG00000234327	ZNF232-AS1	lncRNA	NO	113.949	346	-0.075826	0.0359784	0.000388551	233.068	0.0334292
chr4_174408028_174408050	TG	CEP44;MIR4276	intergenic	Nerve_Tibial	ENSG00000164118	CEP44	Protein coding	NO	99.239	488	0.016881	0.0255915	0.000388556	250.764	0.0217656
chr20_35438358_35438390	CA	GDF5	intronic	Brain_Hippocampus	ENSG00000125965	GDF5	Protein coding	YES	0.146	157	-0.092414	0.0782335	0.000388558	201.686	0.092559
chr11_125974390_125974431	AGGG	CDON	intronic	Pancreas	ENSG00000064309	CDON	Protein coding	YES	7.5365	274	-0.016741	0.0453003	0.000388559	220.968	0.0466473
chr20_32038023_32038043	CA	CCM2L;HCK	intergenic	Colon_Transverse	ENSG00000101331	CCM2L	Protein coding	NO	27.583	328	-0.056511	0.0379297	0.00038856	247.325	0.0464373
chr2_63938037_63938085	GT	VPS54	intronic	Whole_Blood	ENSG00000225889	.	lncRNA	NO	205.178	616	0.020542	0.0203067	0.000388565	203.832	0.0237649
chr10_6201532_6201589	GGCG	PFKFB3	intronic	Adipose_Visceral_Omentum	ENSG00000215244	LINC02649	lncRNA	NO	69.6085	455	0.06964	0.0274318	0.00038857	241.171	0.0321048
chr1_184744249_184744293	AT	EDEM3	intronic	Lung	ENSG00000116406	EDEM3	Protein coding	YES	6.535	112	0.040743	0.108578	0.000388584	254.135	0.0329703
chr19_8518340_8518375	TG	ZNF414;MYO1F	intergenic	Nerve_Tibial	ENSG00000133246	PRAM1	Protein coding	NO	15.7175	488	-0.06764	0.0255912	0.000388585	250.783	0.0217656
chr3_146551088_146551107	TA	PLSCR1;PLSCR5	intergenic	Cells_Cultured_fibroblasts	ENSG00000279320	.	TEC	NO	44.5375	426	-0.049079	0.0292822	0.000388596	214.988	0.0237399
chr1_23869233_23869276	GGAA	FUCA1	upstream	Artery_Tibial	ENSG00000057757	PITHD1	Protein coding	NO	84.0625	532	-0.059952	0.0234897	0.0003886	227.174	0.02304
chr13_24415598_24415634	GT	LINC00566;PARP4	intergenic	Heart_Atrial_Appendage	ENSG00000102699	PARP4	Protein coding	NO	39.518	364	0.009735	0.0342173	0.000388609	225.853	0.0370615
chr10_47495650_47495689	GAG	FAM25C;BMS1P2-AGAP9	intergenic	Breast_Mammary_Tissue	ENSG00000189014	SHLD2P3	unprocessed_pseudogene	NO	194.037	377	0.238995	0.0330492	0.000388619	251.298	0.0413932
chr19_40667954_40668019	GCT	NUMBL	exonic	Spleen	ENSG00000188493	ACTMAP	Protein coding	NO	73.6935	205	-0.16282	0.0602603	0.000388634	247.564	0.0576669
chr6_115882465_115882539	GT	LINC02534;FRK	intergenic	Adipose_Visceral_Omentum	ENSG00000178425	NT5DC1	Protein coding	NO	218.349	459	0.028904	0.0271941	0.000388637	241.212	0.032106
chr11_118565457_118565521	TGGGG	IFT46	intronic	Brain_Cerebellar_Hemisphere	ENSG00000149582	TMEM25	Protein coding	NO	32.457	166	0.030579	0.0740887	0.000388643	208.095	0.051192
chr12_132916672_132916698	TG	LOC101928530;ZNF605	intergenic	Brain_Hypothalamus	ENSG00000246394	ZNF84-DT	lncRNA	NO	120.226	160	0.056833	0.0767996	0.00038865	206.894	0.0895114
chr16_20904691_20904725	TG	LYRM1	intronic	Artery_Aorta	ENSG00000166743	ACSM1	Protein coding	NO	205.818	346	0.074074	0.0359771	0.000388651	233.128	0.033433
chr18_8054298_8054322	AT	PTPRM	intronic	Testis	ENSG00000265413	.	lncRNA	NO	348.537	92	0.138642	0.131175	0.000388652	327.953	0.0350752
chr14_92912669_92912746	GGGAGA	LINC02287;CHGA	intergenic	Artery_Tibial	ENSG00000258499	LINC02287	lncRNA	NO	5.2255	532	-0.051268	0.0234889	0.000388692	227.228	0.023041
chr20_60258982_60259026	GT	MIR646HG	ncRNA_intronic	Whole_Blood	ENSG00000228340	MIR646HG	lncRNA	YES	62.54	616	-0.076382	0.0203056	0.000388701	203.903	0.0237677
chr10_99967668_99967698	GT	DNMBP	intronic	Nerve_Tibial	ENSG00000095485	CWF19L1	Protein coding	NO	278.433	488	0.075182	0.02559	0.000388705	250.86	0.0217704
chr11_66156204_66156254	TA	PACS1	intronic	Prostate	ENSG00000254855	KLC2-AS1	lncRNA	NO	109.437	70	-0.077083	0.170082	0.000388713	256.303	0.0832135
chr11_22334102_22334150	AGAA	ANO5;SLC17A6	intergenic	Breast_Mammary_Tissue	ENSG00000171714	ANO5	Protein coding	NO	63.729	373	0.072083	0.0333987	0.00038872	251.363	0.0413969
chr15_89913849_89913889	AC	ARPIN;ARPIN-AP3S2	upstream	Artery_Tibial	ENSG00000242498	ARPIN	Protein coding	NO	0.917	531	0.0532	0.0235325	0.00038872	227.244	0.023041
chr21_46353715_46353752	GT	PCNT	intronic	Brain_Putamen_basal_ganglia	ENSG00000182362	YBEY	Protein coding	NO	67.0885	163	0.106443	0.0754176	0.000388727	196.842	0.0721562
chr21_39125914_39125963	AC	LINC01700;PSMG1	intergenic	Artery_Tibial	ENSG00000182093	GET1	Protein coding	NO	251.76	532	0.068469	0.0234885	0.000388735	227.253	0.023041
chr2_74565825_74565867	CA	M1AP	intronic	Heart_Atrial_Appendage	ENSG00000257702	LBX2-AS1	lncRNA	NO	62.418	364	0.073649	0.0342156	0.000388737	225.927	0.0370676
chr14_73641211_73641229	GT	ACOT6;DNAL1	intergenic	Brain_Cortex	ENSG00000176903	PNMA1	Protein coding	NO	73.164	199	-0.054095	0.0620393	0.000388752	205.601	0.0520377
chr22_30421164_30421192	AC	SEC14L2	intronic	Brain_Hypothalamus	ENSG00000242114	MTFP1	Protein coding	NO	4.445	160	0.192848	0.0767966	0.000388757	206.95	0.0895114
chr12_50339741_50339779	AC	FAM186A	intronic	Cells_Cultured_fibroblasts	ENSG00000178449	COX14	Protein coding	NO	227.523	427	0.040436	0.0292123	0.00038877	215.084	0.0237478
chr5_147553297_147553305	TTTC	DPYSL3;JAKMIP2-AS1	intergenic	Skin_Not_Sun_Exposed_Suprapubic	ENSG00000156475	PPP2R2B	Protein coding	NO	468.517	508	-0.071351	0.0245894	0.00038878	247.719	0.0257999
chr7_150962627_150962653	AG	KCNH2	intronic	Breast_Mammary_Tissue	ENSG00000187260	WDR86	Protein coding	NO	433.277	377	0.028988	0.0330472	0.000388782	251.403	0.0413969
chr21_39345109_39345137	CA	HMGN1	intronic	Stomach	ENSG00000255568	BRWD1-AS2	lncRNA	NO	31.216	286	0.041342	0.0434214	0.000388787	236.754	0.0614242
chr15_52405051_52405089	CA	MYO5A	intronic	Brain_Cerebellar_Hemisphere	ENSG00000197535	MYO5A	Protein coding	YES	0.323	166	-0.061143	0.0740847	0.000388788	208.173	0.0511985
chr4_16304535_16304571	GT	TAPT1-AS1;LDB2	intergenic	Esophagus_Mucosa	ENSG00000263327	TAPT1-AS1	lncRNA	NO	77.508	449	-0.045008	0.0277929	0.000388794	235.225	0.0272157
chr4_44571276_44571321	GT	KCTD8;YIPF7	intergenic	Skin_Not_Sun_Exposed_Suprapubic	ENSG00000163281	GNPDA2	Protein coding	NO	136.579	500	0.030097	0.0249797	0.000388798	247.731	0.0257999
chr1_93753543_93753591	AC	MIG7	ncRNA_exonic	Adipose_Visceral_Omentum	ENSG00000230439	.	.	NO	.	459	0.129593	0.0271924	0.000388799	241.313	0.0321151
chr12_109081623_109081663	CA	USP30	intronic	Whole_Blood	ENSG00000135093	USP30	Protein coding	YES	0.893	616	0.058813	0.0203048	0.000388809	203.96	0.0237716
chr2_38111184_38111204	TTTTC	CYP1B1;CYP1B1-AS1	intergenic	Testis	ENSG00000138061	CYP1B1	Protein coding	NO	1.292	296	-0.036328	0.041973	0.000388816	328.092	0.0350829
chr22_42640350_42640394	TTAT	ATP5MGL	UTR5	Colon_Transverse	ENSG00000183569	SERHL2	Protein coding	NO	85.463	328	0.174206	0.0379258	0.000388833	247.499	0.0464582
chr6_44211788_44211822	TG	CAPN11;MYMX	intergenic	Adipose_Visceral_Omentum	ENSG00000112759	SLC29A1	Protein coding	NO	7.748	459	0.029968	0.0271918	0.000388853	241.347	0.0321153
chr20_35595144_35595176	TA	FER1L4	ncRNA_intronic	Artery_Aorta	ENSG00000126001	CEP250	Protein coding	NO	85.162	99	0.026982	0.12226	0.000388867	233.258	0.0334468
chr10_31452701_31452743	TG	ZEB1	intronic	Colon_Transverse	ENSG00000237036	ZEB1-AS1	lncRNA	NO	132.275	328	-0.014808	0.0379248	0.000388902	247.543	0.0464582
chr12_118149518_118149540	TG	TAOK3	downstream	Colon_Sigmoid	ENSG00000089220	PEBP1	Protein coding	NO	10.512	310	-0.088749	0.0400995	0.000388915	238.295	0.0417402
chr2_241415989_241416033	TG	FARP2	intronic	Breast_Mammary_Tissue	ENSG00000223374	.	lncRNA	NO	62.907	377	0.028858	0.0330455	0.000388916	251.49	0.0414043
chr1_212916256_212916283	CA	FLVCR1;VASH2	intergenic	Whole_Blood	ENSG00000198468	FLVCR1-DT	lncRNA	NO	58.1305	616	0.047345	0.0203039	0.000388927	204.022	0.023776
chr19_11815284_11815326	CA	ZNF440	intronic	Skin_Not_Sun_Exposed_Suprapubic	ENSG00000177599	ZNF491	Protein coding	NO	16.717	508	0.036134	0.0245879	0.000388944	247.824	0.0258052
chr9_37852930_37852966	TA	DCAF10	intronic	Esophagus_Muscularis	ENSG00000122741	DCAF10	Protein coding	YES	1.871	114	-0.017828	0.106724	0.000388959	233.439	0.0276423
chr4_173182925_173182947	AC	GALNT7	intronic	Esophagus_Gastroesophageal_Junction	ENSG00000245213	GALNT7-DT	lncRNA	NO	13.284	322	0.057986	0.0386221	0.000388968	235.136	0.0390009
chr5_132767943_132767985	CA	SEPTIN8	intronic	Artery_Tibial	ENSG00000131437	KIF3A	Protein coding	NO	30.326	532	-0.039853	0.0234864	0.000388968	227.389	0.0230525
chr7_32814529_32814564	TG	LINC00997;DPY19L1P2	intergenic	Brain_Anterior_cingulate_cortex_BA24	ENSG00000226468	.	processed_pseudogene	NO	356.788	141	-0.143432	0.0868532	0.000388992	200.846	0.0899399
chr5_65527498_65527554	AT	CENPK	intronic	Skin_Not_Sun_Exposed_Suprapubic	ENSG00000123219	CENPK	Protein coding	YES	2.26	156	-0.030818	0.0787098	0.000388999	247.859	0.0258052
chr4_151262676_151262710	TC	SH3D19	intronic	Brain_Cerebellar_Hemisphere	ENSG00000109686	SH3D19	Protein coding	YES	3.553	166	0.068688	0.0740788	0.000389006	208.29	0.0512146
chr19_38268766_38268790	GT	SPINT2	intronic	Adipose_Subcutaneous	ENSG00000167644	C19orf33	Protein coding	NO	35.386	530	-0.058239	0.0235741	0.000389006	241.218	0.0256696
chr15_77990671_77990706	CA	COMMD4P1;LOC91450	intergenic	Colon_Transverse	ENSG00000259792	.	lncRNA	NO	2.7165	328	0.034157	0.037923	0.000389027	247.622	0.0464582
chr19_43333027_43333065	TG	PSG9;PRG1	intergenic	Cells_Cultured_fibroblasts	ENSG00000242221	PSG2	Protein coding	NO	250.001	427	0.087185	0.0292092	0.00038905	215.24	0.0237588
chr3_161789474_161789510	AC	OTOL1;LINC01192	intergenic	Nerve_Tibial	ENSG00000196542	SPTSSB	Protein coding	NO	416.612	488	-0.118059	0.0255866	0.000389056	251.087	0.0217867
chr18_12331808_12331860	AT	AFG3L2	intronic	Nerve_Tibial	ENSG00000267199	.	lncRNA	NO	107.056	485	0.047353	0.0257436	0.000389064	251.092	0.0217867
chr15_77993129_77993155	CCCTACG	LOC91450	downstream	Brain_Caudate_basal_ganglia	ENSG00000260776	GOLGA6FP	transcribed_unprocessed_pseudogene	NO	66.317	184	0.264054	0.0669826	0.000389083	204.135	0.0625414
chr3_50614500_50614542	GT	MAPKAPK3	intronic	Muscle_Skeletal	ENSG00000068028	RASSF1	Protein coding	NO	273.541	655	-0.056262	0.0191008	0.000389097	207.818	0.0227671
chr2_190454932_190455022	TATGTA	MFSD6	intronic	Skin_Sun_Exposed_Lower_leg	ENSG00000198130	HIBCH	Protein coding	NO	110.784	557	-0.034101	0.0224383	0.000389108	247.196	0.0230604
chr13_24624773_24624789	GGGGCAGT	TPTE2P6;ATP12A	intergenic	Adipose_Subcutaneous	ENSG00000205822	TPTE2P6	transcribed_unprocessed_pseudogene	NO	216.624	530	0.189844	0.023573	0.000389126	241.292	0.0256748
chr11_3217021_3217085	TC	MRGPRG	downstream	Skin_Sun_Exposed_Lower_leg	ENSG00000255367	.	lncRNA	NO	354.934	557	-0.034321	0.0224382	0.000389127	247.208	0.0230604
chr5_148663299_148663330	TTCATG	HTR4;ADRB2	intergenic	Brain_Anterior_cingulate_cortex_BA24	ENSG00000204909	SPINK9	Protein coding	NO	327.755	141	0.32159	0.0868483	0.000389147	200.926	0.0899399
chr1_33218932_33218980	AC	TRIM62;ZNF362	intergenic	Breast_Mammary_Tissue	ENSG00000278966	.	TEC	NO	245.289	377	-0.051853	0.0330425	0.000389162	251.649	0.0414238
chr6_57539566_57539587	TG	PRIM2	intronic	Brain_Cerebellum	ENSG00000215190	LINC00680	transcribed_unprocessed_pseudogene	NO	421.769	202	-0.225908	0.0611262	0.000389165	211.266	0.0398539
chr6_15404519_15404573	CA	JARID2	intronic	Prostate	ENSG00000008083	JARID2	Protein coding	YES	96.812	199	-0.064596	0.0620291	0.000389198	256.623	0.0832395
chr4_119435308_119435328	AC	LINC01061;GTF2IP12	intergenic	Muscle_Skeletal	ENSG00000138735	PDE5A	Protein coding	NO	70.617	639	0.01419	0.0195754	0.000389201	207.874	0.0227707
chr2_190454932_190455022	TATGTA	MFSD6	intronic	Adrenal_Gland	ENSG00000198130	HIBCH	Protein coding	NO	110.784	203	-0.075912	0.06083	0.000389202	198.37	0.0620683
chr17_18305486_18305509	CG	TOP3A	intronic	Esophagus_Mucosa	ENSG00000177302	TOP3A	Protein coding	YES	1.6615	449	-0.046928	0.0277885	0.000389213	235.479	0.0272362
chr11_112135787_112135877	AAAG	SDHD;IL18	intergenic	Esophagus_Mucosa	ENSG00000197580	BCO2	Protein coding	NO	39.678	449	-0.037574	0.0277884	0.000389223	235.485	0.0272362
chr12_105096183_105096221	GT	ALDH1L2;LOC414300	intergenic	Skin_Sun_Exposed_Lower_leg	ENSG00000136044	APPL2	Protein coding	NO	80.172	557	0.024161	0.0224372	0.000389234	247.276	0.0230625
chr17_80097900_80097954	AAAAG	CCDC40	intronic	Pituitary	ENSG00000275479	.	lncRNA	NO	51.7	230	-0.101887	0.0538081	0.00038924	258.89	0.0518403
chr12_8082774_8082817	CA	NECAP1	intronic	Brain_Cerebellum	ENSG00000111729	CLEC4A	Protein coding	NO	40.8215	202	0.060543	0.0611244	0.000389245	211.309	0.0398546
chr12_9454269_9454305	GT	LOC408186	ncRNA_intronic	Heart_Atrial_Appendage	ENSG00000111788	DDX12B	unprocessed_pseudogene	NO	177.052	364	-0.114222	0.0342088	0.000389265	226.234	0.0371118
chr20_53530860_53530910	CA	TSHZ2;LOC101927770	intergenic	Whole_Blood	ENSG00000171940	ZNF217	Protein coding	NO	45.142	616	-0.010299	0.0203013	0.000389266	204.2	0.0237939
chr10_102916045_102916077	AT	LOC107984265	ncRNA_intronic	Adipose_Visceral_Omentum	ENSG00000138111	MFSD13A	Protein coding	NO	445.035	136	0.046378	0.0899461	0.000389266	241.603	0.0321409
chr3_65038523_65038575	CTAT	ADAMTS9-AS2;MAGI1	intergenic	Artery_Tibial	ENSG00000241684	ADAMTS9-AS2	lncRNA	NO	353.435	532	0.031791	0.0234838	0.000389269	227.565	0.0230663
chr18_23480555_23480591	CA	RIOK3	intronic	Artery_Tibial	ENSG00000141452	RMC1	Protein coding	NO	22.923	532	0.018496	0.0234837	0.000389281	227.572	0.0230663
chr1_111688265_111688300	TG	RAP1A	intronic	Brain_Cortex	ENSG00000143110	C1orf162	Protein coding	NO	213.714	198	-0.052774	0.0623342	0.000389286	205.883	0.0520959
chr20_35438358_35438390	CA	GDF5	intronic	Spleen	ENSG00000101019	UQCC1	Protein coding	NO	26.343	205	0.051923	0.0602457	0.000389291	247.982	0.0577508
chr11_72133546_72133615	TTC	ANAPC15;FOLR3	intergenic	Breast_Mammary_Tissue	ENSG00000110203	FOLR3	Protein coding	NO	2.1295	377	0.033173	0.0330407	0.000389304	251.741	0.041432
chr7_100634177_100634219	AC	TFR2	intronic	Brain_Cerebellar_Hemisphere	ENSG00000188186	LAMTOR4	Protein coding	NO	480.712	166	-0.0256	0.0740707	0.000389304	208.449	0.0512413
chr10_45951381_45951420	AC	PARGP1;PARGP1-AGAP4	ncRNA_intronic	Brain_Hippocampus	ENSG00000279058	AGAP14P	unprocessed_pseudogene	NO	385.824	156	-0.050419	0.0787002	0.000389334	202.089	0.0927012
chr2_63734845_63734929	GATA	MDH1;UGP2	intergenic	Pituitary	ENSG00000143952	VPS54	Protein coding	NO	185.043	230	0.093656	0.0538061	0.000389337	258.955	0.0518429
chr5_115451523_115451557	GT	CCDC112;FEM1C	intergenic	Muscle_Skeletal	ENSG00000249249	TICAM2-AS1	lncRNA	NO	150.517	655	0.027021	0.019099	0.000389339	207.947	0.0227763
chr13_95570858_95570884	TA	CLDN10	intronic	Pancreas	ENSG00000223392	CLDN10-AS1	lncRNA	NO	36.961	80	-0.084194	0.149847	0.00038934	221.412	0.0467213
chr2_205683555_205683585	GT	NRP2	intronic	Adipose_Subcutaneous	ENSG00000118257	NRP2	Protein coding	YES	0.279	530	0.066786	0.0235711	0.000389343	241.426	0.0256864
chr7_30135013_30135077	CCGGC	MTURN	UTR5	Nerve_Tibial	ENSG00000227017	.	lncRNA	NO	43.969	149	0.128013	0.0823009	0.000389348	251.275	0.0217988
chr13_91398650_91398731	GGC	GPC5	UTR5	Brain_Caudate_basal_ganglia	ENSG00000179399	GPC5	Protein coding	YES	0.0695	184	0.040899	0.0669759	0.000389353	204.277	0.0625658
chr2_70169247_70169281	CA	C2orf42	intronic	Thyroid	ENSG00000179818	PCBP1-AS1	lncRNA	NO	66.044	534	0.103499	0.0233956	0.00038936	253.548	0.0210518
chr14_52153176_52153192	AT	NID2;PTGDR	intergenic	Whole_Blood	ENSG00000168229	PTGDR	Protein coding	NO	114.514	608	-0.013588	0.0205657	0.000389401	204.27	0.0237992
chr4_25023062_25023095	TGA	LGI2	intronic	Testis	ENSG00000053900	ANAPC4	Protein coding	NO	354.185	296	-0.037672	0.0419637	0.000389409	328.592	0.0351322
chr11_34646027_34646067	GT	EHF	intronic	Heart_Left_Ventricle	ENSG00000149089	APIP	Protein coding	NO	244.694	350	0.10231	0.0355602	0.000389414	209.73	0.0424296
chr11_118314960_118315000	AC	CD3E	intronic	Heart_Atrial_Appendage	ENSG00000160593	JAML	Protein coding	NO	89.888	364	-0.049065	0.0342067	0.000389433	226.332	0.0371157
chr6_35272469_35272511	TG	ZNF76	intronic	Artery_Aorta	ENSG00000198755	RPL10A	Protein coding	NO	195.911	346	0.014831	0.0359664	0.00038944	233.601	0.0334912
chr3_122009324_122009364	AC	ILDR1	intronic	Lung	ENSG00000180353	HCLS1	Protein coding	NO	348.417	466	0.02372	0.0267808	0.00038944	254.696	0.0330345
chr3_49404433_49404457	AC	RHOA	intronic	Breast_Mammary_Tissue	ENSG00000178467	P4HTM	Protein coding	NO	402.819	377	0.0193	0.0330389	0.000389448	251.834	0.0414397
chr6_31307643_31307695	GGA	LINC02571;HLA-B	intergenic	Brain_Putamen_basal_ganglia	ENSG00000204531	POU5F1	Protein coding	NO	126.938	163	-0.17251	0.0753975	0.000389452	197.21	0.0722644
chr18_67481705_67481733	AC	MIR5011;DSEL	intergenic	Cells_Cultured_fibroblasts	ENSG00000260578	.	lncRNA	NO	3.247	421	0.028643	0.0296171	0.000389468	215.471	0.0237774
chr7_151059514_151059542	CCCCCG	SLC4A2	intronic	Nerve_Tibial	ENSG00000197150	ABCB8	Protein coding	NO	21.84	475	0.057928	0.0262772	0.000389469	251.353	0.0218037
chr16_11083128_11083179	TTG	CLEC16A	intronic	Testis	ENSG00000263179	HNRNPCP4	processed_pseudogene	NO	159.5	296	0.187058	0.0419628	0.000389472	328.645	0.0351342
chr1_151585617_151585633	CA	TUFT1;SNX27	intergenic	Skin_Not_Sun_Exposed_Suprapubic	ENSG00000196407	THEM5	Protein coding	NO	265.538	508	0.03094	0.0245828	0.000389494	248.174	0.0258353
chr22_26436842_26436866	TG	ASPHD2	intronic	Heart_Left_Ventricle	ENSG00000100109	TFIP11	Protein coding	NO	57.765	350	0.096401	0.0355591	0.000389499	209.776	0.0424303
chr12_54388046_54388082	GT	LOC102724050	ncRNA_intronic	Breast_Mammary_Tissue	ENSG00000170627	GTSF1	Protein coding	NO	71.538	377	0.134464	0.0330382	0.000389504	251.87	0.0414397
chr7_144048076_144048110	AC	OR2A5	upstream	Thyroid	ENSG00000221933	OR2A25	Protein coding	NO	21.718	534	0.054409	0.0233943	0.00038951	253.646	0.0210582
chr9_113352480_113352502	AC	BSPRY	intronic	Colon_Sigmoid	ENSG00000119431	HDHD3	Protein coding	NO	23.684	310	0.03899	0.0400903	0.00038953	238.671	0.0417915
chr2_190853202_190853238	TTTA	NAB1;GLS	intergenic	Artery_Tibial	ENSG00000115419	GLS	Protein coding	NO	27.601	531	0.059634	0.0235253	0.000389535	227.721	0.023079
chr17_45250258_45250302	AC	MAP3K14-AS1	ncRNA_intronic	Esophagus_Muscularis	ENSG00000214425	LRRC37A4P	transcribed_unprocessed_pseudogene	NO	300.055	417	0.103637	0.0298978	0.000389538	233.787	0.0276802
chr7_7619215_7619259	AC	MIOS;RPA3	intergenic	Brain_Hippocampus	ENSG00000164654	MIOS	Protein coding	NO	14.119	157	-0.06283	0.0782051	0.000389548	202.2	0.0927098
chr7_940330_940374	CA	ADAP1	intronic	Stomach	ENSG00000229043	ZFAND2A-DT	lncRNA	NO	220.022	286	0.101429	0.0434083	0.000389598	237.248	0.0615115
chr1_168557942_168557994	GT	XCL2;XCL1	intergenic	Stomach	ENSG00000143185	XCL2	Protein coding	NO	13.971	285	0.035944	0.0435585	0.000389601	237.25	0.0615115
chr22_29867037_29867084	AAAAT	ASCC2;MTMR3	intergenic	Testis	ENSG00000279159	.	lncRNA	NO	161.175	296	0.046457	0.0419605	0.000389614	328.765	0.0351432
chr7_39992163_39992201	GT	CDK13	intronic	Thyroid	ENSG00000168303	MPLKIP	Protein coding	NO	142.44	534	0.026643	0.0233932	0.000389633	253.726	0.0210631
chr2_54533900_54533926	CA	SPTBN1	intronic	Brain_Hypothalamus	ENSG00000237887	RPL23AP32	processed_pseudogene	NO	4.57	160	0.131449	0.0767719	0.000389633	207.417	0.0896745
chr19_11164710_11164758	CATC	KANK2	UTR3	Esophagus_Gastroesophageal_Junction	ENSG00000197256	KANK2	Protein coding	YES	5.681	322	-0.033206	0.0386124	0.000389639	235.542	0.0390488
chr11_58626350_58626378	AC	CNTF;ZFP91-CNTF	downstream	Nerve_Tibial	ENSG00000197254	.	processed_pseudogene	NO	58.722	488	0.069663	0.025581	0.000389645	251.467	0.0218117
chr8_103933288_103933334	AC	RIMS2	intronic	Brain_Nucleus_accumbens_basal_ganglia	ENSG00000271830	.	lncRNA	NO	451.692	192	-0.047959	0.0642343	0.000389655	205.619	0.061729
chr7_66705443_66705487	AG	RABGEF1	intronic	Brain_Cortex	ENSG00000230189	RABGEF1P2	transcribed_unprocessed_pseudogene	NO	251.831	199	0.048723	0.0620184	0.000389663	206.083	0.0521332
chr3_151269397_151269441	CA	MED12L;P2RY14	intronic	Lung	ENSG00000169313	P2RY12	Protein coding	NO	71.434	466	0.025765	0.0267784	0.000389685	254.856	0.0330509
chr11_65824194_65824224	GT	OVOL1;SNX32	intergenic	Skin_Sun_Exposed_Lower_leg	ENSG00000172638	EFEMP2	Protein coding	NO	42.871	557	0.014488	0.0224333	0.000389702	247.573	0.0230859
chr21_39207451_39207483	AC	BRWD1	intronic	Esophagus_Mucosa	ENSG00000255568	BRWD1-AS2	lncRNA	NO	106.44	449	-0.05189	0.0277834	0.000389703	235.775	0.0272667
chr6_30050746_30050766	AC	ZNRD1ASP	ncRNA_intronic	Heart_Atrial_Appendage	ENSG00000206503	HLA-A	Protein coding	NO	108.034	364	0.128947	0.0342027	0.000389741	226.51	0.0371389
chr10_125912443_125912487	GT	FANK1	intronic	Brain_Cortex	ENSG00000107949	BCCIP	Protein coding	NO	86.971	199	0.02727	0.0620152	0.000389806	206.158	0.0521392
chr2_27275861_27275898	CCCCGC	DNAJC5G	intronic	Heart_Left_Ventricle	ENSG00000138085	ATRAID	Protein coding	NO	59.5055	350	-0.022867	0.0355549	0.000389813	209.945	0.0424555
chr2_127306847_127306875	GT	MAP3K2	UTR3	Liver	ENSG00000163161	ERCC3	Protein coding	NO	12.695	195	-0.183034	0.0632613	0.000389839	187.305	0.0768102
chr7_65010289_65010337	TG	ERV3-1-ZNF117;CCT6P3	intergenic	Artery_Aorta	ENSG00000152926	ZNF117	Protein coding	NO	3.629	346	0.064014	0.035961	0.000389841	233.842	0.0335209
chr22_42008091_42008171	CTTTC	WBP2NL	intronic	Brain_Caudate_basal_ganglia	ENSG00000198951	NAGA	Protein coding	NO	62.681	184	0.03006	0.0669636	0.000389855	204.541	0.0626159
chr17_75195122_75195155	TG	SUMO2;NUP85	intergenic	Esophagus_Mucosa	ENSG00000125458	NT5C	Protein coding	NO	63.3815	449	-0.040492	0.0277817	0.00038987	235.876	0.0272748
chr10_73125651_73125677	TA	NUDT13	intronic	Pancreas	ENSG00000213551	DNAJC9	Protein coding	NO	117.734	80	-0.104179	0.149819	0.000389881	221.72	0.0467764
chr21_46228815_46228851	CCCGCCCCT	LSS	UTR5	Heart_Left_Ventricle	ENSG00000160284	SPATC1L	Protein coding	NO	44.357	350	0.103807	0.0355539	0.000389888	209.985	0.0424555
chr8_9058840_9058868	ATAA	ERI1	intronic	Breast_Mammary_Tissue	ENSG00000233609	RPL10P19	transcribed_processed_pseudogene	NO	96.944	377	0.117496	0.0330334	0.000389895	252.123	0.0414726
chr22_38689912_38689946	TG	JOSD1	intronic	Adipose_Visceral_Omentum	ENSG00000230912	.	lncRNA	NO	21.179	459	-0.066298	0.0271812	0.000389896	241.994	0.0321801
chr9_121194094_121194130	CA	RAB14	intronic	Lung	ENSG00000238181	AHCYP2	processed_pseudogene	NO	473.439	465	0.062772	0.0268333	0.000389897	254.994	0.0330646
chr7_38216457_38216483	TG	STARD3NL	intronic	Colon_Transverse	ENSG00000233306	TRGV2	TR_V_gene	NO	147.048	328	-0.05983	0.0379106	0.000389901	248.178	0.0465243
chr11_107493355_107493373	AC	CWF19L2;ALKBH8	intergenic	Heart_Atrial_Appendage	ENSG00000152404	CWF19L2	Protein coding	NO	35.539	364	-0.088187	0.0342007	0.000389901	226.604	0.0371481
chr12_95828041_95828113	AGGA	LOC105369921	ncRNA_intronic	Testis	ENSG00000139344	AMDHD1	Protein coding	NO	115.254	296	0.143676	0.041956	0.000389904	329.01	0.0351656
chr12_118135098_118135138	TG	PEBP1	upstream	Esophagus_Mucosa	ENSG00000176834	VSIG10	Protein coding	NO	0.83	449	0.032218	0.0277813	0.000389909	235.899	0.0272748
chr3_52724232_52724262	AC	NEK4	intronic	Brain_Nucleus_accumbens_basal_ganglia	ENSG00000275956	.	processed_pseudogene	NO	8.3	192	-0.063189	0.0642282	0.000389911	205.754	0.0617509
chr7_67184594_67184718	TTATG	TYW1	intronic	Liver	ENSG00000273448	.	lncRNA	NO	148.391	194	-0.042748	0.0635792	0.000389912	187.34	0.0768102
chr5_151731074_151731120	AC	CLMAT3;ATOX1	intergenic	Esophagus_Muscularis	ENSG00000213433	RPLP1P6	transcribed_processed_pseudogene	NO	35.142	417	-0.055639	0.0298936	0.000389913	234.012	0.0277035
chr15_83021742_83021770	AAT	BTBD1	intronic	Brain_Hippocampus	ENSG00000279758	.	TEC	NO	283.37	149	0.09889	0.0822838	0.000389914	202.39	0.0927544
chr5_73738482_73738540	GT	ARHGEF28	intronic	Muscle_Skeletal	ENSG00000164331	ANKRA2	Protein coding	NO	172.844	655	0.032282	0.0190947	0.000389932	208.264	0.0228085
chr4_112573167_112573201	AC	ZGRF1	intronic	Brain_Caudate_basal_ganglia	ENSG00000138658	ZGRF1	Protein coding	YES	10.877	184	0.112261	0.0669615	0.000389941	204.586	0.0626159
chr17_51106102_51106154	AC	SPAG9	intronic	Colon_Transverse	ENSG00000247011	.	lncRNA	NO	161.415	328	-0.053124	0.03791	0.000389946	248.207	0.0465243
chr7_128858576_128858598	AC	FLNC-AS1	ncRNA_intronic	Pituitary	ENSG00000272899	ATP6V1FNB	Protein coding	NO	7.743	230	-0.206237	0.053794	0.000389946	259.36	0.0519031
chr1_27235394_27235436	TG	WDTC1	intronic	Esophagus_Mucosa	ENSG00000253368	TRNP1	Protein coding	NO	241.096	449	0.059758	0.0277806	0.00038997	235.937	0.0272759
chr11_32388003_32388037	AC	WT1	UTR3	Spleen	ENSG00000183242	WT1-AS	lncRNA	NO	47.498	205	-0.086298	0.0602304	0.000389977	248.419	0.0578257
chr14_21057618_21057636	AT	NDRG2	intronic	Skin_Sun_Exposed_Lower_leg	ENSG00000258818	RNASE4	Protein coding	NO	368.845	162	0.022312	0.075837	0.000389983	247.752	0.0230961
chr19_49286263_49286297	AG	TRPM4;SLC6A16	intergenic	Brain_Caudate_basal_ganglia	ENSG00000268686	.	lncRNA	NO	101.801	184	-0.059721	0.0669594	0.000390023	204.629	0.0626159
chr17_41944391_41944445	AC	TTC25	intronic	Colon_Sigmoid	ENSG00000187595	ZNF385C	Protein coding	NO	83.713	310	-0.015642	0.0400827	0.000390035	238.981	0.0418311
chr8_142843255_142843299	AC	GML	intronic	Skin_Not_Sun_Exposed_Suprapubic	ENSG00000283992	SLURP2	Protein coding	NO	73.449	508	-0.01428	0.0245778	0.000390036	248.519	0.0258686
chr7_24779498_24779530	GT	GSDME;OSBPL3	intergenic	Pituitary	ENSG00000105928	GSDME	Protein coding	NO	21.574	230	0.045697	0.0537915	0.00039007	259.442	0.0519093
chr2_135420091_135420125	TA	ZRANB3	intronic	Esophagus_Mucosa	ENSG00000121988	ZRANB3	Protein coding	YES	66.48	127	0.054659	0.0960966	0.000390084	236.005	0.0272799
chr17_59872694_59872728	TG	TUBD1	intronic	Testis	ENSG00000108406	DHX40	Protein coding	NO	269.424	296	-0.023711	0.041953	0.000390095	329.17	0.035179
chr8_142767887_142767935	GAAT	LYNX1-SLURP2;SLURP2	intronic	Brain_Anterior_cingulate_cortex_BA24	ENSG00000253741	LNCOC1	lncRNA	NO	40.855	141	-0.228942	0.0868179	0.000390106	201.421	0.0900654
chr11_86808883_86808909	GT	PRSS23	UTR3	Artery_Tibial	ENSG00000254731	.	lncRNA	NO	105.797	532	-0.154561	0.0234761	0.000390132	228.069	0.023112
chr2_113297800_113297867	AC	PAX8;CBWD2	intergenic	Stomach	ENSG00000189223	PAX8-AS1	lncRNA	NO	28.0095	286	0.093417	0.0433992	0.000390157	237.589	0.0615834
chr16_69501390_69501430	GT	CYB5B;MIR1538	intergenic	Pancreas	ENSG00000157315	TMED6	Protein coding	NO	149.624	275	0.13752	0.0451103	0.000390197	221.9	0.0468044
chr1_156183697_156183745	TG	SEMA4A;SLC25A44	intergenic	Brain_Cortex	ENSG00000163468	CCT3	Protein coding	NO	141.368	199	-0.035941	0.0620061	0.000390203	206.368	0.0521659
chr1_204637645_204637693	GT	LRRN2	intronic	Heart_Atrial_Appendage	ENSG00000170382	LRRN2	Protein coding	YES	15.464	364	0.066672	0.0341966	0.000390219	226.788	0.0371723
chr17_43578734_43578762	AC	ETV4;MEOX1	intergenic	Adipose_Visceral_Omentum	ENSG00000279602	.	TEC	NO	217.387	459	0.134136	0.0271779	0.000390221	242.196	0.0322026
chr1_160111638_160111685	TTTA	IGSF8;ATP1A2	intergenic	Esophagus_Muscularis	ENSG00000162729	IGSF8	Protein coding	NO	12.7185	417	-0.06057	0.0298899	0.00039024	234.208	0.0277235
chr19_53135299_53135394	AT	ZNF347	UTR3	Whole_Blood	ENSG00000170954	ZNF415	Protein coding	NO	2.2695	199	0.050569	0.0620052	0.000390242	204.711	0.0238425
chr11_490771_490819	GT	PTDSS2	UTR3	Brain_Putamen_basal_ganglia	ENSG00000174915	PTDSS2	Protein coding	YES	1.004	163	-0.023405	0.0753754	0.000390253	197.615	0.0723865
chr22_20543111_20543151	TG	MED15	intronic	Adipose_Subcutaneous	ENSG00000185252	ZNF74	Protein coding	NO	143.62	530	0.015768	0.0235629	0.000390265	241.999	0.0257432
chr1_93319249_93319303	TG	CCDC18-AS1	ncRNA_intronic	Brain_Cerebellar_Hemisphere	ENSG00000229635	.	processed_pseudogene	NO	65.722	166	0.042621	0.0740444	0.000390272	208.968	0.051356
chr6_35545791_35545823	TTTC	TULP1;FKBP5	intergenic	Adipose_Subcutaneous	ENSG00000112041	TULP1	Protein coding	NO	32.911	530	0.026454	0.0235627	0.000390286	242.011	0.0257432
chr17_3965849_3965876	TTA	ATP2A3;LINC01975	intergenic	Pituitary	ENSG00000083454	P2RX5	Protein coding	NO	269.623	69	0.213699	0.17231	0.000390288	259.588	0.0519228
chr10_100371704_100371736	GA	SCD;OLMALINC	intergenic	Skin_Not_Sun_Exposed_Suprapubic	ENSG00000075826	SEC31B	Protein coding	NO	118.451	508	0.055832	0.0245753	0.000390304	248.69	0.0258809
chr16_21601729_21601761	TG	METTL9	intronic	Liver	ENSG00000248124	RRN3P1	transcribed_unprocessed_pseudogene	NO	218.639	195	-0.049939	0.06325	0.000390324	187.538	0.0768597
chr19_32821369_32821409	GT	TDRD12	intronic	Pituitary	ENSG00000213965	NUDT19	Protein coding	NO	129.568	230	0.043212	0.0537864	0.000390328	259.614	0.0519228
chr22_25482671_25482745	GATA	CRYBB2P1;GRK3	intergenic	Esophagus_Mucosa	ENSG00000100077	GRK3	Protein coding	NO	81.967	449	0.104482	0.0277768	0.000390335	236.158	0.027292
chr2_27358735_27358759	ACCTCTCT	GTF3C2;EIF2B4	intergenic	Adrenal_Gland	ENSG00000115241	PPM1G	Protein coding	NO	50.808	203	-0.058482	0.060804	0.000390357	198.959	0.0622329
chr8_123720657_123720698	GT	ANXA13	intronic	Brain_Anterior_cingulate_cortex_BA24	ENSG00000104537	ANXA13	Protein coding	YES	7.2455	141	0.111788	0.0868091	0.000390387	201.566	0.0900654
chr12_54055285_54055312	AT	HOXC4	UTR3	Nerve_Tibial	ENSG00000283073	.	.	NO	.	149	0.387442	0.0822696	0.000390391	251.948	0.0218496
chr20_36143137_36143181	TG	EPB41L1	intronic	Brain_Hypothalamus	ENSG00000214078	CPNE1	Protein coding	NO	478.203	160	0.111192	0.0767503	0.000390403	207.827	0.0898128
chr15_40322227_40322269	GT	PLCB2;INAFM2	intergenic	Esophagus_Gastroesophageal_Junction	ENSG00000140323	DISP2	Protein coding	NO	35.971	322	-0.079276	0.0386013	0.000390411	236.009	0.0391067
chr8_37336931_37336953	CT	KCNU1;LINC01605	intergenic	Adipose_Visceral_Omentum	ENSG00000253123	.	lncRNA	NO	4.951	459	0.108932	0.0271759	0.000390411	242.314	0.0322126
chr22_41817730_41817770	TAAA	CCDC134	intronic	Testis	ENSG00000273366	.	.	NO	.	296	0.166729	0.041948	0.000390413	329.439	0.035204
chr7_66967930_66967982	CA	TMEM248;SBDS	intergenic	Whole_Blood	ENSG00000226824	.	lncRNA	NO	297.516	616	0.058485	0.0202923	0.000390438	204.814	0.0238517
chr7_74133412_74133462	GT	LIMK1;EIF4H	intergenic	Spleen	ENSG00000106683	LIMK1	Protein coding	NO	18.069	205	-0.040017	0.0602202	0.000390439	248.714	0.0578675
chr17_45024286_45024338	GT	DCAKD	UTR3	Thyroid	ENSG00000161714	PLCD3	Protein coding	NO	89.236	534	-0.028786	0.0233861	0.000390443	254.253	0.0211016
chr19_37308348_37308391	TAT	LOC284412;ZNF875	intergenic	Heart_Left_Ventricle	ENSG00000226686	LINC01535	lncRNA	NO	51.9705	100	-0.265446	0.121017	0.00039045	210.288	0.0425081
chr4_25426320_25426366	TG	ANAPC4;LOC101929161	intergenic	Muscle_Skeletal	ENSG00000168228	ZCCHC4	Protein coding	NO	64.634	655	-0.027854	0.0190909	0.000390462	208.547	0.0228345
chr4_38806610_38806654	AAAT	TLR1;TLR6	intergenic	Whole_Blood	ENSG00000174123	TLR10	Protein coding	NO	23.642	615	0.022464	0.0203247	0.000390492	204.843	0.0238522
chr7_77295947_77295963	TG	CCDC146	downstream	Adipose_Visceral_Omentum	ENSG00000186088	GSAP	Protein coding	NO	18.86	459	0.021733	0.0271751	0.000390493	242.365	0.0322126
chr11_104474474_104474491	TA	PDGFD;LINC02552	intergenic	Adipose_Visceral_Omentum	ENSG00000204403	CASP12	Protein coding	NO	423.932	134	0.042931	0.0912088	0.000390498	242.367	0.0322126
chr19_44620341_44620385	TG	IGSF23	intronic	Lung	ENSG00000230666	CEACAM22P	transcribed_unprocessed_pseudogene	NO	71.197	466	-0.056897	0.02677	0.000390515	255.398	0.0331084
chr2_186693145_186693185	CA	FAM171B	upstream	Heart_Atrial_Appendage	ENSG00000138448	ITGAV	Protein coding	NO	21.189	364	0.025633	0.0341928	0.000390515	226.96	0.0371944
chr12_123620576_123620628	AT	DDX55;EIF2B1	UTR3	Muscle_Skeletal	ENSG00000168778	TCTN2	Protein coding	NO	50.508	191	-0.012084	0.0645433	0.000390515	208.576	0.0228351
chr7_141949435_141949469	GT	CLEC5A;TAS2R38	intergenic	Esophagus_Muscularis	ENSG00000228775	WEE2-AS1	lncRNA	NO	211.106	417	-0.12913	0.0298868	0.000390522	234.377	0.027737
chr10_47558529_47558570	TG	BMS1P2;CTSLP2	intergenic	Brain_Cortex	ENSG00000265018	AGAP12P	transcribed_unprocessed_pseudogene	NO	473.05	199	-0.151314	0.0619987	0.000390527	206.54	0.0521848
chr10_59651763_59651787	CA	SLC16A9	UTR3	Prostate	ENSG00000165449	SLC16A9	Protein coding	YES	57.747	199	-0.153223	0.0619985	0.000390533	257.503	0.0834424
chr10_98449881_98449914	TG	LOC101927278	ncRNA_intronic	Brain_Cortex	ENSG00000107521	HPS1	Protein coding	NO	2.9345	199	-0.066673	0.0619983	0.000390542	206.547	0.0521848
chr1_205080525_205080561	AC	CNTN2;TMEM81	intergenic	Artery_Aorta	ENSG00000174529	TMEM81	Protein coding	NO	3.917	346	-0.03367	0.0359514	0.000390561	234.274	0.0335732
chr17_76481952_76482003	AC	RHBDF2	intronic	Colon_Transverse	ENSG00000129673	AANAT	Protein coding	NO	13.3675	328	0.030924	0.037901	0.000390579	248.61	0.0465736
chr12_48186540_48186570	GT	CCDC184	downstream	Esophagus_Gastroesophageal_Junction	ENSG00000111405	ENDOU	Protein coding	NO	460.988	322	-0.059821	0.0385987	0.000390594	236.119	0.0391185
chr22_31624654_31624680	AC	PISD	intronic	Artery_Tibial	ENSG00000100100	PIK3IP1	Protein coding	NO	332.133	532	-0.058913	0.0234719	0.000390615	228.352	0.023136
chr6_30813412_30813430	GT	LINC00243	ncRNA_exonic	Adipose_Subcutaneous	ENSG00000228022	HCG20	lncRNA	NO	31.463	530	-0.037335	0.0235598	0.000390616	242.216	0.0257622
chr11_74111919_74111969	AC	C2CD3	intronic	Testis	ENSG00000280269	.	TEC	NO	92.925	296	-0.064129	0.0419446	0.000390635	329.626	0.0352202
chr2_95655676_95655725	AC	TRIM43;LINC00342	intergenic	Skin_Not_Sun_Exposed_Suprapubic	ENSG00000144026	ZNF514	Protein coding	NO	490.033	508	-0.044972	0.0245722	0.000390637	248.902	0.0259003
chr3_152443485_152443507	AC	MBNL1	intronic	Esophagus_Muscularis	ENSG00000243305	.	lncRNA	NO	53.317	416	0.026567	0.0299557	0.000390718	234.495	0.0277476
chr1_168123537_168123579	AC	GPR161	intronic	Brain_Nucleus_accumbens_basal_ganglia	ENSG00000143199	ADCY10	Protein coding	NO	209.343	192	0.08117	0.0642091	0.000390718	206.18	0.0618417
chr9_14774511_14774563	TC	FREM1	intronic	Brain_Cerebellum	ENSG00000164946	FREM1	Protein coding	YES	0.376	202	-0.057322	0.061091	0.000390726	212.113	0.0399865
chr8_6465924_6465972	ATCC	MCPH1	intronic	Brain_Caudate_basal_ganglia	ENSG00000147316	MCPH1	Protein coding	YES	6.706	184	0.216435	0.066942	0.000390731	205	0.0627103
chr17_48684097_48684137	GT	MIR196A1;PRAC1	intergenic	Artery_Coronary	ENSG00000239552	HOXB-AS2	lncRNA	NO	126.855	195	0.090891	0.0632404	0.000390736	204.357	0.0806141
chr3_137041999_137042019	TG	IL20RB;SOX14	intergenic	Skin_Not_Sun_Exposed_Suprapubic	ENSG00000249407	IL20RB-AS1	lncRNA	NO	59.813	508	0.077457	0.0245709	0.00039078	248.993	0.0259071
chr14_39448935_39448977	TG	FBXO33;LINC02315	intergenic	Brain_Cerebellum	ENSG00000150527	MIA2	Protein coding	NO	101.411	202	0.060981	0.0610895	0.000390793	212.149	0.0399865
chr15_40425440_40425466	TA	IVD	intronic	Adipose_Subcutaneous	ENSG00000140323	DISP2	Protein coding	NO	53.628	500	-0.073334	0.0249608	0.000390806	242.334	0.0257693
chr9_22409914_22409964	AC	CDKN2B-AS1;DMRTA1	intergenic	Adipose_Subcutaneous	ENSG00000224549	.	lncRNA	NO	357.236	530	-0.039103	0.0235581	0.000390807	242.334	0.0257693
chr20_50162720_50162742	AC	PEDS1-UBE2V1;LINC01273	intergenic	Nerve_Tibial	ENSG00000231742	LINC01273	lncRNA	NO	9.078	488	0.053355	0.0255697	0.000390813	252.221	0.0218695
chr2_127496550_127496584	AC	IWS1	intronic	Skin_Not_Sun_Exposed_Suprapubic	ENSG00000163161	ERCC3	Protein coding	NO	202.401	508	0.042163	0.0245704	0.000390831	249.026	0.0259078
chr2_191125471_191125505	ATT	STAT4	intronic	Testis	ENSG00000231858	STAT4-AS1	lncRNA	NO	94.737	94	0.091641	0.128401	0.000390853	329.81	0.0352361
chr9_92474742_92474784	TCA	ASPN	exonic	Brain_Frontal_Cortex_BA9	ENSG00000188312	CENPP	Protein coding	NO	125.494	165	0.170656	0.0744663	0.000390873	204.551	0.0719997
chr6_8323026_8323096	TTCC	EEF1E1-BLOC1S5;SLC35B3	intergenic	Brain_Cerebellum	ENSG00000124802	EEF1E1	Protein coding	NO	220.502	202	-0.046653	0.0610876	0.000390877	212.195	0.0399865
chr11_65824194_65824224	GT	OVOL1;SNX32	intergenic	Adipose_Subcutaneous	ENSG00000173338	KCNK7	Protein coding	NO	228.213	530	-0.044047	0.0235574	0.000390885	242.383	0.0257696
chr1_178093760_178093825	CCG	RASAL2-AS1	ncRNA_exonic	Esophagus_Mucosa	ENSG00000224687	RASAL2-AS1	lncRNA	YES	0.1375	448	0.051711	0.0278325	0.000390887	236.491	0.0273242
chr3_136838246_136838282	AT	SLC35G2	intronic	Heart_Atrial_Appendage	ENSG00000273486	.	lncRNA	NO	0.757	344	-0.042	0.0361536	0.000390888	227.177	0.0372238
chr16_29843500_29843605	GGAGGAAG	MVP	intronic	Brain_Cerebellum	ENSG00000174938	SEZ6L2	Protein coding	NO	42.4665	202	-0.027069	0.0610871	0.000390901	212.208	0.0399865
chr2_201069543_201069589	AC	FAM126B	intronic	Brain_Cerebellar_Hemisphere	ENSG00000240344	PPIL3	Protein coding	NO	180.263	166	0.079945	0.0740267	0.000390928	209.319	0.0514297
chr6_31739055_31739076	AT	MSH5;MSH5-SAPCD1	upstream	Esophagus_Muscularis	ENSG00000204435	CSNK2B	Protein coding	NO	72.7105	409	0.055364	0.0304612	0.000390937	234.626	0.0277565
chr2_226741786_226741842	AC	IRS1	intronic	Whole_Blood	ENSG00000169047	IRS1	Protein coding	YES	53.432	616	-0.051252	0.0202884	0.000390949	205.082	0.0238718
chr22_22312845_22312891	GT	BMS1P20	ncRNA_intronic	Artery_Tibial	ENSG00000275004	ZNF280B	Protein coding	NO	176.6	532	0.042218	0.0234688	0.000390962	228.555	0.0231541
chr3_40371794_40371830	GA	EIF1B;ENTPD3	intergenic	Nerve_Tibial	ENSG00000230274	PGAM1P3	processed_pseudogene	NO	48.533	488	0.045288	0.0255681	0.000390982	252.329	0.0218751
chr19_57690372_57690402	AC	ZNF551	UTR3	Muscle_Skeletal	ENSG00000268545	VN1R107P	unprocessed_pseudogene	NO	230.475	655	-0.079966	0.0190869	0.000391016	208.843	0.0228594
chr17_45922486_45922518	AC	MAPT	intronic	Esophagus_Gastroesophageal_Junction	ENSG00000120071	KANSL1	Protein coding	NO	110.064	322	-0.031134	0.0385925	0.000391025	236.38	0.0391487
chr13_41729798_41729843	AC	VWA8	intronic	Brain_Hypothalamus	ENSG00000102763	VWA8	Protein coding	YES	33.7015	160	0.082676	0.0767323	0.000391043	208.168	0.0899212
chr10_79474234_79474268	AG	ZCCHC24;LOC729815	intergenic	Heart_Left_Ventricle	ENSG00000278616	BEND3P3	processed_pseudogene	NO	208.746	350	-0.062294	0.0355379	0.000391098	210.637	0.0425615
chr1_1708834_1708870	TCC	CDK11A	exonic	Adipose_Visceral_Omentum	ENSG00000189339	SLC35E2B	Protein coding	NO	16.057	459	-0.13333	0.0271687	0.000391124	242.756	0.03226
chr5_151731074_151731120	AC	CLMAT3;ATOX1	intergenic	Brain_Cerebellar_Hemisphere	ENSG00000177556	ATOX1	Protein coding	NO	15.466	166	-0.04206	0.0740211	0.000391132	209.428	0.0514439
chr17_29116613_29116625	CA	MYO18A	intronic	Brain_Cortex	ENSG00000264808	.	lncRNA	NO	273.61	199	-0.056624	0.0619848	0.000391135	206.861	0.0522509
chr1_58658958_58658994	AC	MYSM1	UTR3	Nerve_Tibial	ENSG00000162601	MYSM1	Protein coding	YES	2.718	488	-0.018229	0.0255664	0.000391161	252.445	0.0218832
chr8_9058840_9058868	ATAA	ERI1	intronic	Esophagus_Mucosa	ENSG00000233609	RPL10P19	transcribed_processed_pseudogene	NO	96.944	449	0.127247	0.0277682	0.000391163	236.658	0.0273372
chr12_47407049_47407093	AC	MIR4494;LINC02156	intergenic	Skin_Not_Sun_Exposed_Suprapubic	ENSG00000079337	RAPGEF3	Protein coding	NO	332.653	508	0.02796	0.024567	0.000391209	249.267	0.0259293
chr7_73768119_73768159	GT	CLDN3	downstream	Small_Intestine_Terminal_Ileum	ENSG00000106077	ABHD11	Protein coding	NO	29.287	172	-0.042477	0.0714946	0.000391226	218.726	0.0905324
chr8_142632097_142632129	AC	ARC;LOC101928087	intergenic	Brain_Caudate_basal_ganglia	ENSG00000167653	PSCA	Protein coding	NO	38.195	184	-0.093626	0.0669298	0.000391229	205.261	0.062771
chr9_127565946_127565980	CA	NIBAN2	intronic	Artery_Tibial	ENSG00000136830	NIBAN2	Protein coding	YES	2.922	532	-0.035241	0.0234661	0.00039127	228.735	0.0231677
chr3_58627858_58627890	TG	FAM3D-AS1	ncRNA_intronic	Breast_Mammary_Tissue	ENSG00000272360	.	lncRNA	NO	135.924	377	-0.132733	0.0330163	0.000391279	253.018	0.0415832
chr17_46241046_46241094	AAAAT	KANSL1;ARL17B	intergenic	Brain_Nucleus_accumbens_basal_ganglia	ENSG00000185829	ARL17A	Protein coding	NO	318.234	191	0.145304	0.0645251	0.000391282	206.478	0.0619123
chr6_31588374_31588402	AG	LST1	intronic	Breast_Mammary_Tissue	ENSG00000204525	HLA-C	Protein coding	NO	316.258	377	-0.100371	0.0330162	0.000391283	253.021	0.0415832
chr17_45895048_45895090	GT	MAPT-AS1	ncRNA_intronic	Colon_Sigmoid	ENSG00000263503	MAPK8IP1P2	processed_pseudogene	NO	292.729	310	0.221524	0.040064	0.000391289	239.749	0.0419476
chr19_10953371_10953395	GT	TIMM29;SMARCA4	intergenic	Cells_Cultured_fibroblasts	ENSG00000142444	TIMM29	Protein coding	NO	21.315	427	-0.036203	0.0291845	0.000391306	216.487	0.0238852
chr1_11808227_11808269	TG	CLCN6	intronic	Artery_Coronary	ENSG00000242349	.	.	NO	.	195	-0.083951	0.0632271	0.000391311	204.657	0.0807008
chr15_82652115_82652143	TTTA	CPEB1-AS1	ncRNA_intronic	Brain_Frontal_Cortex_BA9	ENSG00000278662	GOLGA6L10	Protein coding	NO	302.654	165	-0.19786	0.0744542	0.000391316	204.783	0.0720063
chr4_114981216_114981268	GGAA	NDST4	intronic	Nerve_Tibial	ENSG00000138653	NDST4	Protein coding	YES	132.378	488	0.075496	0.0255649	0.00039132	252.548	0.0218893
chr3_180860018_180860354	GGAAGGAGAGGAGGAAGGAA	LOC101928882	ncRNA_intronic	Esophagus_Gastroesophageal_Junction	ENSG00000114416	FXR1	Protein coding	NO	7.955	322	-0.036134	0.0385881	0.000391325	236.562	0.0391615
chr9_97927168_97927198	AC	HEMGN	UTR3	Colon_Sigmoid	ENSG00000136932	TRMO	Protein coding	NO	4.683	310	0.061883	0.0400634	0.000391326	239.772	0.0419476
chr2_96611903_96611937	TG	KANSL3	intronic	Nerve_Tibial	ENSG00000114988	LMAN2L	Protein coding	NO	99.994	488	-0.021526	0.0255647	0.000391337	252.559	0.0218893
chr10_79826383_79826404	GGC	LOC642361;NUTM2B-AS1	ncRNA_exonic	Esophagus_Gastroesophageal_Junction	ENSG00000242600	MBL1P	transcribed_unitary_pseudogene	NO	93.7845	321	-0.074136	0.0387066	0.000391347	236.575	0.0391615
chr22_30421164_30421192	AC	SEC14L2	intronic	Brain_Frontal_Cortex_BA9	ENSG00000272689	.	lncRNA	NO	0.358	165	-0.295577	0.0744533	0.000391351	204.801	0.0720063
chr14_103103797_103103829	GT	EXOC3L4	intronic	Brain_Hypothalamus	ENSG00000185215	TNFAIP2	Protein coding	NO	17.663	160	-0.080557	0.0767235	0.000391358	208.335	0.0899548
chr3_12649589_12649621	CA	RAF1	intronic	Cells_Cultured_fibroblasts	ENSG00000075975	MKRN2	Protein coding	NO	68.238	427	-0.061072	0.0291839	0.000391362	216.519	0.0238852
chr3_42758062_42758096	AC	CCDC13	intronic	Whole_Blood	ENSG00000225611	CCDC13-AS2	lncRNA	NO	12.521	616	-0.048941	0.0202853	0.000391364	205.3	0.0238937
chr5_69261490_69261524	TG	CDK7	intronic	Breast_Mammary_Tissue	ENSG00000273841	TAF9	Protein coding	NO	105.314	377	0.027218	0.0330152	0.000391367	253.075	0.0415832
chr11_111111771_111111819	AC	LINC02550;C11orf53	intergenic	Adipose_Visceral_Omentum	ENSG00000271390	.	lncRNA	NO	21.427	458	0.097108	0.027225	0.000391368	242.907	0.0322758
chr19_11815284_11815326	CA	ZNF440	intronic	Stomach	ENSG00000132010	ZNF20	Protein coding	NO	321.569	286	-0.05462	0.0433797	0.000391369	238.327	0.0617587
chr12_49707424_49707483	CCGCG	FMNL3	upstream	Skin_Not_Sun_Exposed_Suprapubic	ENSG00000123352	SPATS2	Protein coding	NO	184.704	499	-0.088011	0.0250049	0.000391396	249.386	0.0259371
chr6_31052817_31052903	AAAG	HCG22	upstream	Whole_Blood	ENSG00000137312	FLOT1	Protein coding	NO	310.128	616	-0.00639	0.020285	0.0003914	205.319	0.0238937
chr2_54522632_54522735	AAAG	SPTBN1	intronic	Testis	ENSG00000238018	SPTBN1-AS2	lncRNA	NO	140.108	296	0.01927	0.0419326	0.000391402	330.273	0.0352744
chr17_68510159_68510195	AG	PRKAR1A	intronic	Testis	ENSG00000108946	PRKAR1A	Protein coding	YES	1.603	296	-0.018646	0.0419326	0.000391402	330.274	0.0352744
chr20_50120268_50120296	AAAC	PEDS1	UTR3	Muscle_Skeletal	ENSG00000237595	LINC01275	lncRNA	NO	45.819	655	0.13348	0.0190842	0.000391405	209.051	0.0228796
chr1_8701287_8701323	AC	RERE	intronic	Prostate	ENSG00000232912	RERE-AS1	lncRNA	NO	275.667	199	-0.076188	0.0619784	0.000391417	258.086	0.0836042
chr17_59550935_59550963	CT	LINC01476;DHX40	intergenic	Adipose_Subcutaneous	ENSG00000273702	.	lncRNA	NO	68.765	530	0.016877	0.0235526	0.000391424	242.717	0.025799
chr9_92947032_92947068	AC	FGD3	upstream	Brain_Anterior_cingulate_cortex_BA24	ENSG00000187984	ANKRD19P	transcribed_unprocessed_pseudogene	NO	137.385	141	0.07032	0.0867763	0.000391426	202.103	0.0902244
chr7_66494578_66494596	TA	GS1-124K5.4	ncRNA_intronic	Brain_Putamen_basal_ganglia	ENSG00000226824	.	lncRNA	NO	159.926	163	-0.242705	0.0753425	0.000391447	198.22	0.0725548
chr16_11915673_11915705	CCG	GSPT1	exonic	Heart_Atrial_Appendage	ENSG00000103342	GSPT1	Protein coding	YES	0.189	364	0.05447	0.0341809	0.00039145	227.504	0.0372712
chr9_95814670_95814710	AC	LINC00476	ncRNA_intronic	Artery_Tibial	ENSG00000182150	ERCC6L2	Protein coding	NO	56.574	532	-0.042178	0.0234645	0.000391454	228.843	0.0231763
chr19_35323694_35323738	TTTA	MAG;CD22	intergenic	Brain_Cortex	ENSG00000267796	LIN37	Protein coding	NO	424.645	198	0.117678	0.0622844	0.000391458	207.032	0.0522744
chr19_57200556_57200597	TGTCT	ZNF264	intronic	Brain_Frontal_Cortex_BA9	ENSG00000268205	.	lncRNA	NO	103.728	165	-0.086303	0.0744503	0.00039146	204.858	0.0720063
chr1_247036871_247036903	AC	ZNF670-ZNF695	ncRNA_intronic	Artery_Aorta	ENSG00000259865	.	lncRNA	NO	151.639	346	0.043508	0.0359393	0.000391463	234.815	0.0336459
chr1_93753543_93753591	AC	MIG7	ncRNA_exonic	Skin_Not_Sun_Exposed_Suprapubic	ENSG00000230439	.	.	NO	.	508	0.118956	0.0245646	0.000391469	249.432	0.0259393
chr12_49707424_49707483	CCGCG	FMNL3	upstream	Adrenal_Gland	ENSG00000257243	PARK7P1	processed_pseudogene	NO	112.305	198	-0.331128	0.0622826	0.000391534	199.559	0.0623816
chr1_16166149_16166249	CCAT	EPHA2;ARHGEF19	intergenic	Esophagus_Gastroesophageal_Junction	ENSG00000142632	ARHGEF19	Protein coding	NO	40.327	322	-0.023529	0.0385848	0.000391555	236.7	0.0391758
chr3_141346782_141346816	TG	ZBTB38	intronic	Artery_Tibial	ENSG00000177311	ZBTB38	Protein coding	YES	21.505	532	0.022796	0.0234635	0.000391567	228.909	0.0231806
chr3_179135392_179135426	AT	LOC101928739	ncRNA_intronic	Skin_Not_Sun_Exposed_Suprapubic	ENSG00000136521	NDUFB5	Protein coding	NO	469.281	153	0.036335	0.0801386	0.000391575	249.5	0.0259436
chr11_116915124_116915160	TG	SIK3	intronic	Adipose_Subcutaneous	ENSG00000168092	PAFAH1B2	Protein coding	NO	229.142	530	-0.025481	0.0235513	0.000391577	242.812	0.0258063
chr2_148969422_148969462	GT	KIF5C	intronic	Lung	ENSG00000150556	LYPD6B	Protein coding	NO	68.665	466	0.099049	0.0267593	0.000391581	256.096	0.0331902
chr8_22685425_22685445	CG	BIN3;EGR3	intergenic	Breast_Mammary_Tissue	ENSG00000158941	CCAR2	Protein coding	NO	67.278	377	-0.026702	0.0330123	0.000391601	253.226	0.0416012
chr1_243294482_243294526	GA	SDCCAG8	intronic	Whole_Blood	ENSG00000253326	.	processed_pseudogene	NO	238.11	616	0.03907	0.0202834	0.000391601	205.425	0.0239033
chr22_23558648_23558716	GA	PCAT14;IGLL1	intergenic	Esophagus_Mucosa	ENSG00000133519	ZDHHC8BP	transcribed_unprocessed_pseudogene	NO	156.525	445	-0.007991	0.0280109	0.000391612	236.93	0.0273592
chr2_200286671_200286685	AA	MAIP1;SPATS2L	intergenic	Colon_Transverse	ENSG00000226124	FTCDNL1	Protein coding	NO	435.486	324	0.010002	0.0383485	0.000391625	249.276	0.0466897
chr2_54571546_54571601	AC	SPTBN1	intronic	Colon_Sigmoid	ENSG00000214595	EML6	Protein coding	NO	151.925	310	-0.065624	0.0400589	0.000391626	239.956	0.0419724
chr2_237100797_237100821	TA	COPS8	downstream	Muscle_Skeletal	ENSG00000198612	COPS8	Protein coding	YES	4.131	191	-0.054697	0.0645168	0.000391634	209.173	0.0228905
chr2_74956934_74956978	TG	LINC01291;POLE4	intergenic	Brain_Cerebellum	ENSG00000270571	.	lncRNA	NO	197.41	202	0.076202	0.0610704	0.000391642	212.61	0.0400546
chr12_64696085_64696143	CCTC	RASSF3	UTR3	Cells_Cultured_fibroblasts	ENSG00000153179	RASSF3	Protein coding	YES	85.592	427	-0.016003	0.0291808	0.000391647	216.676	0.0238985
chr12_14824817_14824843	AC	ART4;C12orf60	downstream	Esophagus_Muscularis	ENSG00000182993	C12orf60	Protein coding	NO	21.153	417	-0.06218	0.0298741	0.000391651	235.055	0.0277943
chr2_24642007_24642037	GT	NCOA1	intronic	Small_Intestine_Terminal_Ileum	ENSG00000271936	.	lncRNA	NO	183.588	172	-0.046098	0.0714832	0.000391663	218.97	0.090596
chr2_203083976_203084020	TG	NBEAL1	intronic	Brain_Caudate_basal_ganglia	ENSG00000173166	RAPH1	Protein coding	NO	411.355	184	-0.085108	0.066919	0.000391666	205.491	0.062822
chr2_197881521_197881539	TG	PLCL1	intronic	Cells_Cultured_fibroblasts	ENSG00000162944	RFTN2	Protein coding	NO	205.485	427	0.025833	0.0291806	0.000391667	216.687	0.0238985
chr13_40741888_40741934	AC	MRPS31	intronic	Artery_Coronary	ENSG00000102743	SLC25A15	Protein coding	NO	47.501	195	-0.064419	0.0632185	0.000391681	204.851	0.0807453
chr1_224074508_224074566	CCTT	SEPTIN7P13;FBXO28	intergenic	Thyroid	ENSG00000272645	GTF2IP20	transcribed_unprocessed_pseudogene	NO	86.383	534	0.033973	0.0233752	0.000391684	255.062	0.0211634
chr17_49989003_49989053	TG	DLX3	downstream	Adipose_Visceral_Omentum	ENSG00000108813	DLX4	Protein coding	NO	16.089	459	0.052707	0.027163	0.000391684	243.104	0.0322933
chr6_29672289_29672333	AAAT	MOG	UTR3	Pituitary	ENSG00000281831	HCP5B	lncRNA	NO	201.472	229	0.15282	0.0539901	0.000391691	260.521	0.0520625
chr3_123385294_123385310	AC	ADCY5	intronic	Esophagus_Muscularis	ENSG00000121542	SEC22A	Protein coding	NO	176.98	417	-0.051597	0.0298736	0.000391698	235.083	0.0277943
chr11_65642901_65642929	TTTA	SIPA1	intronic	Esophagus_Muscularis	ENSG00000254470	AP5B1	Protein coding	NO	138.061	417	-0.055245	0.0298733	0.00039173	235.103	0.0277943
chr16_50741030_50741064	AC	NOD2;CYLD	intergenic	Skin_Sun_Exposed_Lower_leg	ENSG00000261644	CYLD-AS1	lncRNA	NO	1.7	557	-0.06515	0.0224161	0.000391744	248.87	0.0231982
chr22_29628140_29628184	TG	NF2	intronic	Esophagus_Muscularis	ENSG00000184117	NIPSNAP1	Protein coding	NO	46.835	417	0.054689	0.0298731	0.000391744	235.11	0.0277943
chr11_64704598_64704672	AC	NRXN2	intronic	Esophagus_Muscularis	ENSG00000110076	NRXN2	Protein coding	YES	8.11	417	-0.025903	0.0298731	0.000391744	235.111	0.0277943
chr3_128571608_128571643	TTGTT	LINC01565	downstream	Esophagus_Muscularis	ENSG00000075785	RAB7A	Protein coding	NO	122.043	417	-0.040445	0.0298731	0.000391747	235.112	0.0277943
chr6_28736271_28736297	AC	LINC00533;LINC01623	intergenic	Adipose_Subcutaneous	ENSG00000189298	ZKSCAN3	Protein coding	NO	386.334	530	-0.031101	0.0235497	0.000391761	242.926	0.0258157
chr9_2420258_2420299	GT	SMARCA2;VLDLR-AS1	intergenic	Artery_Aorta	ENSG00000147852	VLDLR	Protein coding	NO	200.904	346	0.069616	0.0359348	0.000391797	235.015	0.0336698
chr3_122496319_122496349	AC	KPNA1	intronic	Nerve_Tibial	ENSG00000273033	LINC02035	lncRNA	NO	390.607	488	0.034171	0.0255603	0.000391799	252.857	0.0219133
chr20_17276445_17276479	AC	PCSK2	intronic	Cells_Cultured_fibroblasts	ENSG00000125851	PCSK2	Protein coding	YES	48.331	427	-0.084514	0.0291791	0.0003918	216.761	0.0239039
chr8_49020602_49020644	TA	SNAI2;PPDPFL	intergenic	Heart_Atrial_Appendage	ENSG00000168333	PPDPFL	Protein coding	NO	33.688	88	-0.112613	0.136719	0.000391802	227.708	0.037294
chr1_223719805_223719831	GT	CAPN2	intronic	Artery_Tibial	ENSG00000162909	CAPN2	Protein coding	YES	7.279	532	-0.044598	0.0234613	0.000391812	229.052	0.0231916
chr6_28695059_28695097	AC	LINC00533;LINC01623	intergenic	Heart_Atrial_Appendage	ENSG00000187987	ZSCAN23	Protein coding	NO	251.576	364	-0.077795	0.0341762	0.000391817	227.717	0.037294
chr16_31256985_31257031	AT	TRIM72;ITGAM	intergenic	Stomach	ENSG00000103490	PYCARD	Protein coding	NO	53.558	77	0.029992	0.155251	0.000391821	238.601	0.0617999
chr20_46549808_46549828	TG	OCSTAMP	intronic	Prostate	ENSG00000225849	MKRN7P	transcribed_processed_pseudogene	NO	72.586	199	-0.026446	0.061969	0.000391828	258.357	0.0836439
chr9_74032_74088	GT	PGM5P3-AS1	ncRNA_intronic	Brain_Cortex	ENSG00000231808	LINC01388	lncRNA	NO	39.694	199	0.035671	0.0619688	0.000391836	207.232	0.0522917
chr11_116741689_116741725	AC	LINC02702;BUD13	intergenic	Adipose_Visceral_Omentum	ENSG00000280143	.	TEC	NO	463.26	459	0.055306	0.0271614	0.000391842	243.202	0.032302
chr16_27271559_27271586	CA	NSMCE1-DT	ncRNA_intronic	Pituitary	ENSG00000259940	.	lncRNA	NO	56.5795	229	-0.072598	0.053987	0.000391849	260.626	0.0520731
chr8_100176813_100176829	CTCTC	SPAG1	intronic	Brain_Cerebellum	ENSG00000104450	SPAG1	Protein coding	YES	18.234	202	-0.06868	0.0610656	0.000391856	212.727	0.040069
chr18_74581218_74581262	TG	CNDP1	intronic	Brain_Cerebellar_Hemisphere	ENSG00000264247	ZNF407-AS1	lncRNA	NO	16.329	166	0.053702	0.0740016	0.000391857	209.816	0.0515012
chr18_13217607_13217663	GCG	LDLRAD4	upstream	Skin_Not_Sun_Exposed_Suprapubic	ENSG00000085415	SEH1L	Protein coding	NO	238.806	499	-0.018595	0.0250005	0.000391868	249.686	0.0259576
chr7_141602173_141602211	TG	AGK	intronic	Breast_Mammary_Tissue	ENSG00000257093	DENND11	Protein coding	NO	99.423	377	0.015443	0.033009	0.00039187	253.4	0.0416161
chr2_111951522_111951548	AT	MERTK	intronic	Colon_Sigmoid	ENSG00000153208	MERTK	Protein coding	YES	45.835	95	-0.028289	0.127059	0.000391874	240.108	0.0419835
chr17_29744860_29744902	GT	SSH2	intronic	Colon_Sigmoid	ENSG00000176927	EFCAB5	Protein coding	NO	184.319	310	-0.106547	0.0400551	0.000391881	240.112	0.0419835
chr5_43818543_43818598	TTCC	NNT;FGF10	intergenic	Spleen	ENSG00000112992	NNT	Protein coding	NO	140.792	205	-0.064701	0.0601879	0.000391895	249.641	0.058056
chr15_88939501_88939523	GA	MFGE8;ABHD2	intergenic	Adipose_Subcutaneous	ENSG00000140545	MFGE8	Protein coding	NO	26.044	530	0.043184	0.0235484	0.0003919	243.012	0.0258222
chr3_158194054_158194102	AC	RSRC1	intronic	Whole_Blood	ENSG00000174891	RSRC1	Protein coding	YES	9.06	616	-0.023564	0.0202811	0.000391904	205.583	0.0239182
chr12_10619348_10619370	CA	STYK1	UTR3	Esophagus_Gastroesophageal_Junction	ENSG00000111196	MAGOHB	Protein coding	NO	5.75	322	-0.097075	0.0385798	0.000391908	236.914	0.0392046
chr17_5227292_5227324	AC	LOC100130950	ncRNA_intronic	Liver	ENSG00000234327	ZNF232-AS1	lncRNA	NO	113.949	195	-0.088689	0.0632129	0.000391921	188.305	0.0771427
chr5_168703226_168703278	TG	SLIT3	intronic	Stomach	ENSG00000188573	FBLL1	Protein coding	NO	173.947	286	-0.071552	0.0433706	0.000391935	238.671	0.0617999
chr11_62653776_62653853	AG	INTS5	upstream	Colon_Sigmoid	ENSG00000162194	LBHD1	Protein coding	NO	16.1995	310	0.029772	0.0400543	0.000391935	240.145	0.0419835
chr10_22647308_22647340	TG	PIP4K2A	intronic	Adipose_Visceral_Omentum	ENSG00000150867	PIP4K2A	Protein coding	YES	37.607	459	0.039636	0.0271604	0.000391937	243.261	0.0323055
chr13_52740548_52740577	TG	CNMD	upstream	Breast_Mammary_Tissue	ENSG00000139675	HNRNPA1L2	Protein coding	NO	98.1315	377	0.059031	0.033008	0.000391954	253.454	0.0416181
chr4_1009652_1009687	GGGCG	IDUA;FGFRL1	intergenic	Whole_Blood	ENSG00000145214	DGKQ	Protein coding	NO	22.7745	199	-0.026119	0.0619661	0.000391956	205.611	0.0239182
chr15_40577075_40577138	TTTTA	RPUSD2;KNL1	intergenic	Thyroid	ENSG00000166140	ZFYVE19	Protein coding	NO	229.98	518	0.018222	0.0240893	0.000391969	255.247	0.0211753
chr19_50508698_50508740	GT	JOSD2	intronic	Whole_Blood	ENSG00000161671	EMC10	Protein coding	NO	27.629	616	-0.032658	0.0202805	0.000391983	205.625	0.0239182
chr7_128683452_128683484	TTTA	FAM71F2	UTR3	Brain_Anterior_cingulate_cortex_BA24	ENSG00000271553	.	lncRNA	NO	16.425	141	0.201776	0.0867587	0.000391985	202.391	0.0903128
chr2_127387398_127387422	AC	MAP3K2	intronic	Esophagus_Mucosa	ENSG00000169967	MAP3K2	Protein coding	YES	0.565	448	-0.033591	0.0278209	0.000392003	237.167	0.0273833
chr3_107769169_107769237	ATAG	BBX	intronic	Artery_Tibial	ENSG00000239828	CCDC54-AS1	lncRNA	NO	347.847	532	-0.063881	0.0234596	0.000392006	229.165	0.0231995
chr11_111564617_111564675	AC	LAYN;SIK2	intergenic	Heart_Atrial_Appendage	ENSG00000137720	CFAP68	Protein coding	NO	314.289	364	-0.031107	0.0341733	0.000392047	227.851	0.0373097
chr6_169552973_169553027	GT	WDR27	intronic	Lung	ENSG00000185127	C6orf120	Protein coding	NO	149.126	466	-0.009608	0.0267546	0.000392053	256.404	0.033224
chr1_54614939_54614953	GT	ACOT11;FAM151A	intronic	Colon_Sigmoid	ENSG00000162391	FAM151A	Protein coding	NO	8.579	310	-0.070672	0.0400525	0.000392062	240.223	0.0419897
chr22_50540446_50540458	TA	ODF3B;KLHDC7B	intergenic	Lung	ENSG00000130489	.	.	NO	.	466	-0.093739	0.0267541	0.000392096	256.432	0.033224
chr22_20888311_20888355	CA	SNAP29	UTR3	Brain_Hippocampus	ENSG00000223553	SMPD4P1	transcribed_unprocessed_pseudogene	NO	262.199	157	0.081416	0.0781321	0.000392107	203.528	0.0932332
chr8_90956943_90956985	GT	NECAB1	UTR3	Testis	ENSG00000253250	C8orf88	Protein coding	NO	28.274	291	0.021415	0.0426322	0.00039212	330.88	0.0353353
chr12_9283455_9283487	AC	LOC642846	upstream	Heart_Left_Ventricle	ENSG00000256069	A2MP1	transcribed_unprocessed_pseudogene	NO	7.654	350	0.129416	0.0355242	0.00039213	211.192	0.0426565
chr15_74225117_74225155	GT	STRA6;CCDC33	intergenic	Lung	ENSG00000248540	.	lncRNA	NO	95.795	466	0.086705	0.0267538	0.000392133	256.456	0.033224
chr10_37651794_37651840	AC	MTRNR2L7;ZNF248	intergenic	Small_Intestine_Terminal_Ileum	ENSG00000189180	ZNF33A	Protein coding	NO	358.833	172	0.02464	0.0714705	0.000392148	219.241	0.0906706
chr16_14435896_14435944	CA	PARN	UTR3	Brain_Nucleus_accumbens_basal_ganglia	ENSG00000257264	.	lncRNA	NO	465.579	192	0.114226	0.0641754	0.00039215	206.936	0.0620311
chr3_51032119_51032145	GT	DOCK3	intronic	Artery_Coronary	ENSG00000114735	HEMK1	Protein coding	NO	455.008	195	0.066015	0.0632073	0.000392162	205.102	0.0808126
chr1_23187986_23188018	TG	LUZP1;HTR1D	intergenic	Testis	ENSG00000169641	LUZP1	Protein coding	NO	10.194	296	0.016731	0.0419207	0.000392166	330.918	0.0353356
chr16_89885977_89886060	GCCCTTCTCTGCGGCT	TCF25	intronic	Esophagus_Mucosa	ENSG00000140995	DEF8	Protein coding	NO	62.6785	449	-0.087421	0.0277577	0.000392171	237.268	0.0273887
chr17_47734554_47734632	GT	TBX21	intronic	Artery_Tibial	ENSG00000178852	EFCAB13	Protein coding	NO	356.777	532	0.024019	0.0234581	0.000392176	229.265	0.0232059
chr14_55003587_55003599	TA	WDHD1	intronic	Skin_Sun_Exposed_Lower_leg	ENSG00000131979	GCH1	Protein coding	NO	100.767	554	-0.029128	0.0225329	0.000392183	249.149	0.023222
chr3_158696177_158696191	TA	GFM1;RARRES1	downstream	Artery_Tibial	ENSG00000178053	MLF1	Protein coding	NO	124.617	514	0.117277	0.0242734	0.000392192	229.274	0.0232059
chr2_24394949_24394981	GT	ITSN2;NCOA1	intergenic	Brain_Putamen_basal_ganglia	ENSG00000115128	SF3B6	Protein coding	NO	318.592	163	-0.137943	0.075322	0.000392193	198.597	0.0726442
chr16_48098090_48098139	AC	ABCC12	intronic	Stomach	ENSG00000102910	LONP2	Protein coding	NO	146.185	286	0.094442	0.0433661	0.000392213	238.84	0.0618017
chr7_141913566_141913620	AC	PRSS37;OR9A4	intergenic	Adipose_Visceral_Omentum	ENSG00000257093	DENND11	Protein coding	NO	211.427	458	-0.019217	0.0272163	0.000392218	243.435	0.0323244
chr10_79474234_79474268	AG	ZCCHC24;LOC729815	intergenic	Skin_Sun_Exposed_Lower_leg	ENSG00000228570	NUTM2E	Protein coding	NO	352.488	557	0.086938	0.0224119	0.000392235	249.182	0.023223
chr13_36285584_36285656	AGAT	CCDC169;CCDC169-SOHLH2	intronic	Esophagus_Muscularis	ENSG00000242715	CCDC169	Protein coding	NO	12.129	417	-0.079394	0.0298676	0.000392237	235.406	0.0278225
chr12_8082774_8082817	CA	NECAP1	intronic	Pituitary	ENSG00000275367	.	lncRNA	NO	134.963	230	0.05037	0.0537484	0.000392242	260.887	0.0521149
chr11_14240589_14240636	TG	SPON1	intronic	Breast_Mammary_Tissue	ENSG00000133818	RRAS2	Protein coding	NO	55.2465	377	0.033752	0.0330044	0.000392248	253.645	0.0416357
chr16_72087326_72087368	TG	TXNL4B	intronic	Stomach	ENSG00000102967	DHODH	Protein coding	NO	71.724	286	-0.066152	0.0433652	0.000392271	238.876	0.0618017
chr16_67261927_67261959	GT	SLC9A5	intronic	Nerve_Tibial	ENSG00000166592	RRAD	Protein coding	NO	336.408	488	-0.062572	0.0255556	0.000392291	253.174	0.021937
chr2_159247886_159247943	AT	WDSUB1	intronic	Esophagus_Gastroesophageal_Junction	ENSG00000196151	WDSUB1	Protein coding	YES	38.6375	106	-0.009823	0.114345	0.000392293	237.147	0.0392302
chr10_50754891_50754942	GT	ASAH2B	UTR3	Brain_Anterior_cingulate_cortex_BA24	ENSG00000204147	ASAH2B	Protein coding	YES	14.9645	139	0.036505	0.0879622	0.000392299	202.554	0.090345
chr12_8797896_8797943	AAAG	RIMKLB;A2ML1	intergenic	Lung	ENSG00000249790	LINC02972	lncRNA	NO	9.6455	466	-0.10093	0.0267521	0.000392305	256.569	0.0332343
chr10_31459830_31459882	GT	ZEB1	intronic	Skin_Sun_Exposed_Lower_leg	ENSG00000237036	ZEB1-AS1	lncRNA	NO	139.409	551	-0.030894	0.0226537	0.000392311	249.231	0.0232253
chr3_172716546_172716578	TG	NCEH1;ECT2	intergenic	Liver	ENSG00000144959	NCEH1	Protein coding	NO	5.344	195	0.096227	0.0632036	0.000392324	188.499	0.0771902
chr1_151200812_151200844	TATT	PIP5K1A	intronic	Skin_Not_Sun_Exposed_Suprapubic	ENSG00000163154	TNFAIP8L2	Protein coding	NO	44.179	508	-0.079437	0.0245565	0.000392341	249.988	0.0259837
chr5_112692709_112692735	CA	LOC102467216;APC	intergenic	Colon_Sigmoid	ENSG00000172795	DCP2	Protein coding	NO	283.98	310	-0.070495	0.0400479	0.000392366	240.409	0.0420149
chr5_154101067_154101164	AT	MFAP3;GALNT10	intergenic	Heart_Left_Ventricle	ENSG00000164576	SAP30L	Protein coding	NO	344.882	100	0.010877	0.120934	0.00039237	211.322	0.042674
chr6_29633966_29634016	GT	GABBR1	upstream	Thyroid	ENSG00000230795	HLA-K	unprocessed_pseudogene	NO	292.468	534	0.048099	0.0233691	0.000392376	255.512	0.0211955
chr7_102443081_102443133	CTT	ORAI2	intronic	Skin_Not_Sun_Exposed_Suprapubic	ENSG00000228049	POLR2J2	Protein coding	NO	228.522	508	0.073401	0.0245562	0.000392384	250.015	0.0259837
chr10_79334119_79334139	TTCC	ZMIZ1;PPIF	intergenic	Testis	ENSG00000108179	PPIF	Protein coding	NO	13.34	296	-0.108937	0.0419173	0.000392384	331.103	0.0353478
chr10_125912443_125912487	GT	FANK1	intronic	Brain_Cerebellar_Hemisphere	ENSG00000188690	UROS	Protein coding	NO	89.207	166	0.036604	0.073987	0.000392397	210.105	0.0515482
chr1_203997182_203997230	GT	SNRPE;LINC00303	intergenic	Muscle_Skeletal	ENSG00000182004	SNRPE	Protein coding	NO	133.581	655	-0.02693	0.019077	0.000392404	209.585	0.022933
chr3_14812001_14812051	GT	LINC02011	upstream	Adrenal_Gland	ENSG00000227578	RPS3AP53	processed_pseudogene	NO	329.354	203	0.181403	0.0607578	0.000392422	200.011	0.0625035
chr19_18621386_18621420	AC	TMEM59L	downstream	Brain_Hypothalamus	ENSG00000064607	SUGP2	Protein coding	NO	370.215	160	-0.086922	0.0766933	0.00039244	208.911	0.0900867
chr1_166553418_166553456	TC	LINC01675;FMO9P	intergenic	Esophagus_Gastroesophageal_Junction	ENSG00000225171	DUTP6	processed_pseudogene	NO	315.311	322	-0.04442	0.038572	0.00039245	237.241	0.0392394
chr7_116098867_116098923	AAGG	TFEC;TES	intergenic	Adipose_Subcutaneous	ENSG00000279086	.	TEC	NO	112.616	530	-0.095388	0.0235435	0.000392454	243.356	0.0258559
chr1_169722126_169722144	GT	SELE	downstream	Brain_Cerebellar_Hemisphere	ENSG00000000460	C1orf112	Protein coding	NO	60.128	166	0.102552	0.0739854	0.000392457	210.137	0.0515482
chr18_21179615_21179675	TGGA	ROCK1;GREB1L	intergenic	Stomach	ENSG00000167088	SNRPD1	Protein coding	NO	432.669	286	-0.073451	0.043362	0.000392466	238.995	0.0618036
chr13_41563799_41563831	AC	RGCC;VWA8	intergenic	Skin_Sun_Exposed_Lower_leg	ENSG00000102763	VWA8	Protein coding	NO	132.304	557	0.023748	0.02241	0.000392466	249.329	0.0232293
chr16_31333573_31333610	TAAAA	ITGAM	downstream	Skin_Sun_Exposed_Lower_leg	ENSG00000260911	.	lncRNA	NO	290.442	556	-0.033637	0.0224498	0.000392489	249.343	0.0232293
chr19_17323311_17323343	TG	ANO8	UTR3	Brain_Cerebellar_Hemisphere	ENSG00000130312	MRPL34	Protein coding	NO	17.455	166	0.037431	0.0739841	0.000392503	210.162	0.0515482
chr22_41561045_41561081	AC	CSDC2	UTR5	Spleen	ENSG00000234965	SHISA8	Protein coding	NO	353.503	205	0.063122	0.0601742	0.000392512	250.034	0.058134
chr7_116160394_116160432	GT	TFEC;TES	intergenic	Thyroid	ENSG00000135269	TES	Protein coding	NO	50.093	534	-0.022831	0.0233677	0.000392541	255.62	0.0212027
chr11_65664328_65664378	TGTAT	RELA;KAT5	intergenic	Skin_Sun_Exposed_Lower_leg	ENSG00000213445	SIPA1	Protein coding	NO	14.071	557	0.070606	0.0224093	0.000392545	249.379	0.0232305
chr7_43700529_43700548	AT	COA1	intronic	Adipose_Visceral_Omentum	ENSG00000164543	STK17A	Protein coding	NO	78.2495	449	0.056067	0.0277538	0.00039255	243.641	0.0323475
chr6_46195535_46195557	GT	ENPP5;RCAN2	intergenic	Brain_Frontal_Cortex_BA9	ENSG00000112796	ENPP5	Protein coding	NO	24.566	165	-0.032898	0.0744202	0.00039257	205.439	0.0721598
chr12_108398078_108398104	AT	CMKLR1;LINC01498	intergenic	Whole_Blood	ENSG00000183160	TMEM119	Protein coding	NO	199.917	199	-0.014445	0.0619521	0.00039257	205.933	0.0239513
chr2_46961576_46961618	AAAT	TTC7A	intronic	Heart_Atrial_Appendage	ENSG00000180398	MCFD2	Protein coding	NO	19.742	364	-0.064071	0.0341661	0.000392609	228.177	0.0373571
chr6_30162931_30162975	AAAT	TRIM15	upstream	Skin_Not_Sun_Exposed_Suprapubic	ENSG00000204610	TRIM15	Protein coding	YES	0.253	501	0.082353	0.0248944	0.000392628	250.17	0.0259971
chr6_30444022_30444073	AG	RPP21;HLA-E	intergenic	Adrenal_Gland	ENSG00000229390	MICD	unprocessed_pseudogene	NO	471.584	203	0.031817	0.0607531	0.000392633	200.119	0.0625176
chr3_99984060_99984076	TG	CMSS1;FILIP1L	intronic	Esophagus_Gastroesophageal_Junction	ENSG00000206535	LNP1	Protein coding	NO	417.464	322	-0.026764	0.0385692	0.000392644	237.359	0.0392523
chr19_54437000_54437024	TG	TTYH1	downstream	Adipose_Visceral_Omentum	ENSG00000104972	LILRB1	Protein coding	NO	180.146	459	0.063998	0.0271531	0.000392654	243.706	0.032348
chr1_20599617_20599667	AAAAT	CDA	intronic	Stomach	ENSG00000158825	CDA	Protein coding	YES	10.545	284	0.045844	0.0436602	0.000392656	239.11	0.0618138
chr20_25247980_25248041	CCCGC	PYGB	upstream	Lung	ENSG00000197586	ENTPD6	Protein coding	NO	23.3795	435	-0.014327	0.0286379	0.000392672	256.809	0.0332611
chr10_27243092_27243128	CA	ACBD5	upstream	Adipose_Visceral_Omentum	ENSG00000238021	ODAD2P1	transcribed_unprocessed_pseudogene	NO	19.847	459	-0.016759	0.0271528	0.000392682	243.723	0.032348
chr3_47049304_47049348	AT	SETD2	intronic	Heart_Left_Ventricle	ENSG00000114648	KLHL18	Protein coding	NO	233.591	100	-0.026636	0.120921	0.000392689	211.494	0.0427001
chr1_155738972_155739004	AAAT	DAP3	UTR3	Stomach	ENSG00000132698	RAB25	Protein coding	NO	322.172	286	-0.048834	0.0433577	0.000392734	239.157	0.0618138
chr1_151123855_151123885	AAAAT	GABPB2	UTR3	Esophagus_Mucosa	ENSG00000197622	CDC42SE1	Protein coding	NO	53.545	449	0.058318	0.0277518	0.000392743	237.614	0.027423
chr3_121632456_121632480	GGCTCA	HCLS1	exonic	Esophagus_Mucosa	ENSG00000173230	GOLGB1	Protein coding	NO	34.905	449	0.072017	0.0277517	0.000392752	237.62	0.027423
chr15_78113517_78113537	TTCT	CIB2	intronic	Breast_Mammary_Tissue	ENSG00000260776	GOLGA6FP	transcribed_unprocessed_pseudogene	NO	186.702	377	0.186454	0.0329982	0.000392753	253.972	0.0416825
chr4_1767750_1767793	CCCCG	TACC3;FGFR3	intergenic	Colon_Transverse	ENSG00000168936	TMEM129	Protein coding	NO	46.4135	315	-0.036857	0.0394141	0.000392767	250.003	0.046817
chr18_23837570_23837594	AT	LAMA3	intronic	Skin_Sun_Exposed_Lower_leg	ENSG00000141458	NPC1	Protein coding	NO	251.076	162	-0.031952	0.0757593	0.000392793	249.536	0.023241
chr2_65613146_65613182	AC	SPRED2;MIR4778	intergenic	Skin_Not_Sun_Exposed_Suprapubic	ENSG00000281920	.	lncRNA	NO	10.108	508	-0.11439	0.0245521	0.00039282	250.293	0.0260045
chr12_122437275_122437311	CA	CLIP1;ZCCHC8	intergenic	Pituitary	ENSG00000274191	.	lncRNA	NO	196.837	230	0.107098	0.0537367	0.000392831	261.279	0.0521695
chr14_88004845_88004873	TGAA	GPR65	upstream	Cells_Cultured_fibroblasts	ENSG00000140030	GPR65	Protein coding	YES	0.276	427	-0.15973	0.0291679	0.000392834	217.333	0.0239591
chr11_93271000_93271044	AC	SLC36A4;DEUP1	intergenic	Thyroid	ENSG00000279684	.	TEC	NO	17.881	534	0.065934	0.0233651	0.000392835	255.811	0.0212168
chr7_128258665_128258734	TTTC	LEP;RBM28	intergenic	Esophagus_Mucosa	ENSG00000106344	RBM28	Protein coding	NO	56.2715	448	0.007828	0.0278115	0.000392905	237.712	0.0274304
chr17_80980485_80980505	TGAG	LOC400627;CHMP6	intergenic	Whole_Blood	ENSG00000226137	BAIAP2-DT	lncRNA	NO	54.078	616	0.073172	0.0202735	0.000392909	206.111	0.0239691
chr20_49568117_49568153	GCGGGGCTG	PTGIS	UTR5	Brain_Anterior_cingulate_cortex_BA24	ENSG00000124212	PTGIS	Protein coding	YES	0.002	141	-0.349972	0.0867297	0.00039291	202.869	0.0904154
chr13_40788554_40788584	GT	MRPS31;SLC25A15	intergenic	Brain_Cerebellar_Hemisphere	ENSG00000176268	CYCSP34	processed_pseudogene	NO	75.333	166	-0.136256	0.0739728	0.000392921	210.386	0.0515905
chr3_85212805_85212899	TTTC	CADM2	intronic	Brain_Putamen_basal_ganglia	ENSG00000175161	CADM2	Protein coding	YES	253.306	163	0.009943	0.0753017	0.000392933	198.972	0.0727504
chr19_39952734_39952768	GA	FCGBP;PSMC4	intergenic	Heart_Atrial_Appendage	ENSG00000197782	ZNF780A	Protein coding	NO	137.484	364	-0.094717	0.0341619	0.000392939	228.369	0.0373824
chr3_47049304_47049348	AT	SETD2	intronic	Skin_Not_Sun_Exposed_Suprapubic	ENSG00000160799	CCDC12	Protein coding	NO	67.316	156	-0.013133	0.0785967	0.000392942	250.371	0.0260072
chr15_30968534_30968576	AC	MTMR10	intronic	Stomach	ENSG00000259845	HERC2P10	unprocessed_pseudogene	NO	153.284	284	0.053471	0.0436554	0.00039295	239.29	0.0618319
chr2_25388805_25388831	GT	DTNB	intronic	Brain_Anterior_cingulate_cortex_BA24	ENSG00000084710	EFR3B	Protein coding	NO	267.145	141	-0.119873	0.0867283	0.000392955	202.892	0.0904154
chr19_46523551_46523605	GAAA	PPP5D1	intronic	Colon_Transverse	ENSG00000230510	PPP5D1P	transcribed_unprocessed_pseudogene	NO	3.494	328	0.039342	0.0378674	0.000392962	250.127	0.0468288
chr1_149509932_149509980	TG	NBPF19	intronic	Adipose_Visceral_Omentum	ENSG00000275557	.	lncRNA	NO	97.809	455	0.159812	0.0273866	0.000392965	243.899	0.0323645
chr3_183797544_183797576	AATA	YEATS2	intronic	Pituitary	ENSG00000233885	YEATS2-AS1	lncRNA	NO	11.849	230	0.178532	0.0537337	0.000392981	261.379	0.0521695
chr3_58187645_58187689	GT	FLNB;DNASE1L3	intergenic	Skin_Not_Sun_Exposed_Suprapubic	ENSG00000168291	PDHB	Protein coding	NO	246.147	508	0.036065	0.0245506	0.000392992	250.403	0.0260077
chr11_494148_494193	GCTGG	RNH1	downstream	Brain_Frontal_Cortex_BA9	ENSG00000023191	RNH1	Protein coding	YES	4.7585	165	0.066295	0.0744086	0.000392998	205.663	0.0722131
chr17_40600024_40600048	AC	CCR7;SMARCE1	intergenic	Brain_Caudate_basal_ganglia	ENSG00000073584	SMARCE1	Protein coding	NO	31.725	184	-0.027065	0.0668863	0.000393005	206.193	0.0629982
chr6_37985499_37985527	CA	ZFAND3	intronic	Colon_Transverse	ENSG00000156639	ZFAND3	Protein coding	YES	55.554	328	-0.026322	0.0378667	0.000393013	250.159	0.0468288
chr1_235076503_235076521	AT	LINC01348;TOMM20	intergenic	Liver	ENSG00000282097	.	lncRNA	NO	367.129	191	0.22598	0.0644839	0.000393025	188.835	0.0772965
chr3_113749263_113749305	CA	ATP6V1A	intronic	Brain_Cerebellum	ENSG00000239280	DBTP1	processed_pseudogene	NO	8.03	202	0.239376	0.061039	0.000393042	213.37	0.0401676
chr17_44819659_44819703	AAAT	GJC1	intronic	Breast_Mammary_Tissue	ENSG00000182963	GJC1	Protein coding	YES	6.376	376	-0.056086	0.0330814	0.000393048	254.162	0.0416969
chr17_5227292_5227324	AC	LOC100130950	ncRNA_intronic	Lung	ENSG00000167840	ZNF232	Protein coding	NO	104.146	466	-0.063949	0.0267445	0.000393066	257.067	0.0332902
chr12_123620576_123620628	AT	DDX55;EIF2B1	UTR3	Artery_Tibial	ENSG00000168778	TCTN2	Protein coding	NO	50.508	158	-0.015306	0.0776225	0.00039307	229.787	0.023246
chr2_47336194_47336220	AC	EPCAM-DT	ncRNA_intronic	Pancreas	ENSG00000234690	EPCAM-DT	lncRNA	YES	8.759	275	-0.044026	0.0450618	0.000393099	223.55	0.0471029
chr5_40785839_40785879	AG	PRKAA1	intronic	Breast_Mammary_Tissue	ENSG00000132357	CARD6	Protein coding	NO	55.449	377	0.014011	0.0329936	0.000393128	254.214	0.0416969
chr6_29646221_29646237	AT	GABBR1;MOG	intergenic	Lung	ENSG00000214922	HLA-F-AS1	lncRNA	NO	92.215	114	0.036779	0.106564	0.000393131	257.109	0.0332913
chr2_11080135_11080219	AAAG	KCNF1;FLJ33534	intergenic	Brain_Hypothalamus	ENSG00000115761	NOL10	Protein coding	NO	390.19	160	0.06221	0.0766738	0.000393138	209.283	0.0901305
chr1_161311398_161311450	TG	MPZ;SDHC	intergenic	Stomach	ENSG00000143252	SDHC	Protein coding	NO	2.957	286	-0.03818	0.0433511	0.000393144	239.407	0.0618464
chr19_28142177_28142199	AT	LOC101927151;LOC100420587	intergenic	Esophagus_Muscularis	ENSG00000261770	.	lncRNA	NO	381.339	114	0.073473	0.106563	0.000393149	235.954	0.0278806
chr6_42910026_42910075	GT	C6orf226;PTCRA	intergenic	Skin_Not_Sun_Exposed_Suprapubic	ENSG00000124587	PEX6	Protein coding	NO	69.0995	508	-0.10655	0.024549	0.000393166	250.513	0.0260165
chr9_131420428_131420496	TTTC	PRRC2B	intronic	Pituitary	ENSG00000130714	POMT1	Protein coding	NO	82.327	229	-0.013537	0.0539606	0.000393175	261.507	0.0521695
chr6_70588842_70588856	AT	SDHAF4	UTR3	Colon_Transverse	ENSG00000082269	FAM135A	Protein coding	NO	32.151	312	-0.018548	0.0397824	0.000393177	250.264	0.0468395
chr10_35149889_35149939	AC	CREM	intronic	Pituitary	ENSG00000233200	LINC02634	lncRNA	NO	80.684	230	0.046967	0.0537297	0.000393185	261.515	0.0521695
chr7_128365578_128365630	GGAA	PRRT4;LOC107986845	intergenic	Muscle_Skeletal	ENSG00000165055	METTL2B	Protein coding	NO	111.125	655	0.073103	0.0190714	0.00039319	210.004	0.0229739
chr3_52724232_52724262	AC	NEK4	intronic	Brain_Cortex	ENSG00000275956	.	processed_pseudogene	NO	8.3	199	-0.059982	0.0619378	0.000393201	207.954	0.0524474
chr12_10821063_10821159	ATATATATATCTTATAC	TAS2R9;TAS2R10	intergenic	Pancreas	ENSG00000256537	SMIM10L1	Protein coding	NO	350.083	79	0.12493	0.151444	0.000393214	223.616	0.0471067
chr6_43103456_43103478	GT	PTK7	intronic	Artery_Tibial	ENSG00000124713	GNMT	Protein coding	NO	142.713	532	-0.138578	0.0234489	0.000393226	229.878	0.0232529
chr14_73995585_73995618	AAT	ENTPD5	intronic	Colon_Sigmoid	ENSG00000259065	MIDEAS-AS1	lncRNA	NO	206.637	297	0.120878	0.0417648	0.000393234	240.941	0.0420932
chr1_161140971_161141015	ATTT	LOC112543491;UFC1	intergenic	Adipose_Visceral_Omentum	ENSG00000143256	PFDN2	Protein coding	NO	22.938	444	0.043405	0.0280564	0.000393243	244.071	0.0323788
chr7_30526568_30526594	TG	GGCT;GARS1-DT	intergenic	Skin_Sun_Exposed_Lower_leg	ENSG00000244480	.	transcribed_processed_pseudogene	NO	2.046	557	-0.102819	0.0224034	0.000393248	249.826	0.0232601
chr7_143969396_143969498	ATATATACGTATAT	OR2F1;OR6B1	intergenic	Skin_Sun_Exposed_Lower_leg	ENSG00000244198	ARHGEF35-AS1	lncRNA	NO	225.411	162	-0.161659	0.0757467	0.00039325	249.827	0.0232601
chr5_43036634_43036668	AC	LOC648987	ncRNA_intronic	Pituitary	ENSG00000272382	.	lncRNA	NO	2.935	229	0.229193	0.053959	0.000393257	261.562	0.0521695
chr6_8017385_8017407	AC	BLOC1S5-TXNDC5;EEF1E1-BLOC1S5	ncRNA_intronic	Skin_Sun_Exposed_Lower_leg	ENSG00000188428	BLOC1S5	Protein coding	NO	0.663	557	-0.056002	0.0224033	0.000393266	249.837	0.0232601
chr15_85631502_85631553	CA	AKAP13	intronic	Nerve_Tibial	ENSG00000170776	AKAP13	Protein coding	YES	3.5695	488	-0.013206	0.0255461	0.000393279	253.812	0.0219872
chr7_102419845_102419895	TG	LOC100630923	ncRNA_intronic	Pituitary	ENSG00000128563	PRKRIP1	Protein coding	NO	15.513	230	0.048817	0.0537278	0.00039328	261.578	0.0521695
chr3_58093633_58093659	CA	FLNB	intronic	Stomach	ENSG00000244161	FLNB-AS1	lncRNA	NO	71.668	286	-0.068715	0.0433488	0.00039329	239.496	0.0618533
chr9_89484988_89485010	TG	SEMA4D	intronic	Nerve_Tibial	ENSG00000225460	.	processed_pseudogene	NO	12.762	488	0.150059	0.025546	0.000393292	253.821	0.0219872
chr16_3823957_3823993	AC	CREBBP	intronic	Artery_Aorta	ENSG00000126602	TRAP1	Protein coding	NO	106.422	346	-0.17144	0.0359144	0.000393323	235.93	0.0337912
chr19_48954871_48954926	GGC	BAX	UTR5	Cells_Cultured_fibroblasts	ENSG00000176920	FUT2	Protein coding	NO	258.865	427	-0.076796	0.0291622	0.000393358	217.623	0.0239862
chr17_43317155_43317181	TTC	RNU2-1;LINC00910	intergenic	Cells_Cultured_fibroblasts	ENSG00000184988	TMEM106A	Protein coding	NO	104.124	427	0.002594	0.0291621	0.000393366	217.627	0.0239862
chr3_39126626_39126683	AC	TTC21A	intronic	Brain_Cortex	ENSG00000114742	WDR48	Protein coding	NO	37.0865	199	0.137197	0.0619339	0.000393372	208.044	0.0524569
chr7_27111485_27111513	GT	HOXA3	intronic	Muscle_Skeletal	ENSG00000105991	HOXA1	Protein coding	NO	15.499	655	-0.049471	0.0190701	0.000393374	210.103	0.0229822
chr2_31854340_31854400	TCTA	LINC01946;MEMO1	intergenic	Esophagus_Mucosa	ENSG00000162961	DPY30	Protein coding	NO	169.387	449	-0.070411	0.0277452	0.000393376	237.997	0.0274602
chr6_57539566_57539587	TG	PRIM2	intronic	Artery_Aorta	ENSG00000112210	RAB23	Protein coding	NO	317.269	346	-0.085478	0.0359134	0.000393398	235.975	0.0337929
chr22_46734067_46734087	AT	CERK	intronic	Pituitary	ENSG00000260708	TBC1D22A-DT	lncRNA	NO	28.487	69	-0.470162	0.172126	0.000393399	261.657	0.0521748
chr15_84766706_84766740	GT	ZNF592	intronic	Pancreas	ENSG00000189136	UBE2Q2P1	transcribed_unprocessed_pseudogene	NO	196.023	275	0.033352	0.0450564	0.000393424	223.735	0.0471219
chr1_109113392_109113468	AG	C1orf194	intronic	Lung	ENSG00000273382	TMEM167B-DT	lncRNA	NO	22.572	466	0.007877	0.0267409	0.000393425	257.301	0.0333119
chr7_65354519_65354551	CTCCT	INTS4P1;ZNF92	intergenic	Spleen	ENSG00000228409	CCT6P1	transcribed_unprocessed_pseudogene	NO	396.607	204	-0.012598	0.0604432	0.000393433	250.62	0.0582567
chr2_48309894_48309926	GT	FBXO11;FOXN2	intergenic	Esophagus_Gastroesophageal_Junction	ENSG00000068781	STON1-GTF2A1L	Protein coding	NO	220.015	322	-0.060054	0.0385578	0.000393442	237.841	0.0393191
chr11_47380556_47380587	TTG	SPI1;MIR4487	intergenic	Colon_Transverse	ENSG00000165916	PSMC3	Protein coding	NO	45.6265	328	-0.027585	0.0378603	0.000393469	250.45	0.0468656
chr4_1249491_1249503	GCCGCA	CTBP1-DT	ncRNA_intronic	Brain_Cerebellar_Hemisphere	ENSG00000178222	RNF212	Protein coding	NO	135.933	162	0.238905	0.0757405	0.000393476	210.683	0.0516381
chr6_118309169_118309203	TG	SLC35F1	intronic	Esophagus_Muscularis	ENSG00000217330	SSXP10	processed_pseudogene	NO	279.884	417	-0.068089	0.0298537	0.00039349	236.158	0.0279015
chr15_84833957_84833987	TG	ALPK3	intronic	Muscle_Skeletal	ENSG00000189136	UBE2Q2P1	transcribed_unprocessed_pseudogene	NO	263.272	655	-0.053082	0.0190691	0.000393503	210.172	0.0229847
chr16_571038_571108	GT	PIGQ	intronic	Thyroid	ENSG00000007541	PIGQ	Protein coding	YES	0.772	534	-0.007303	0.0233587	0.000393567	256.288	0.0212519
chr4_39697441_39697513	GT	UBE2K	upstream	Brain_Hypothalamus	ENSG00000134962	KLB	Protein coding	NO	290.547	160	-0.183726	0.0766617	0.000393573	209.514	0.0901912
chr9_137241582_137241652	GGCGG	TUBB4B	intronic	Colon_Sigmoid	ENSG00000268996	MAN1B1-DT	lncRNA	NO	154.8	95	0.113094	0.126983	0.000393577	241.151	0.0421224
chr20_45283315_45283349	AC	SLPI;MATN4	intergenic	Breast_Mammary_Tissue	ENSG00000101104	PABPC1L	Protein coding	NO	345.489	377	-0.054866	0.0329878	0.000393595	254.516	0.0417376
chr6_31291376_31291422	GT	HLA-C;LINC02571	intergenic	Heart_Left_Ventricle	ENSG00000204540	PSORS1C1	Protein coding	NO	153.042	350	0.045038	0.0355045	0.000393625	211.998	0.0427932
chr1_170896209_170896246	CA	PRRX1;MROH9	intergenic	Small_Intestine_Terminal_Ileum	ENSG00000117507	FMO6P	transcribed_unitary_pseudogene	NO	241.512	172	0.191316	0.071432	0.000393628	220.069	0.0909628
chr21_26562727_26562829	AC	CYYR1-AS1	ncRNA_intronic	Whole_Blood	ENSG00000166265	CYYR1	Protein coding	NO	10.398	616	-0.018485	0.0202679	0.000393652	206.5	0.0240068
chr19_58543062_58543091	AT	TRIM28	upstream	Colon_Sigmoid	ENSG00000232098	ZNF584-DT	lncRNA	NO	134.593	309	-0.178894	0.0401568	0.000393653	241.198	0.0421224
chr9_132561604_132561662	AC	CFAP77	intronic	Whole_Blood	ENSG00000125485	DDX31	Protein coding	NO	50.68	616	-0.020909	0.0202678	0.000393661	206.505	0.0240068
chr12_38736220_38736234	GT	CPNE8	intronic	Whole_Blood	ENSG00000175548	ALG10B	Protein coding	NO	419.388	597	-0.017509	0.0209087	0.000393664	206.507	0.0240068
chr7_66766710_66766738	TTAT	RABGEF1	intronic	Artery_Aorta	ENSG00000273142	LINC02604	lncRNA	NO	136.133	344	-0.156165	0.036116	0.00039369	236.151	0.0338083
chr15_57383595_57383639	CTTTT	CGNL1	intronic	Adipose_Visceral_Omentum	ENSG00000128849	CGNL1	Protein coding	YES	6.471	459	-0.030521	0.0271425	0.0003937	244.355	0.0324122
chr6_31711840_31711878	AC	LY6G6F-LY6G6D	intronic	Thyroid	ENSG00000204385	SLC44A4	Protein coding	NO	152.821	534	-0.074667	0.0233575	0.000393706	256.379	0.0212568
chr21_35968840_35968864	GA	LOC101928269	ncRNA_intronic	Skin_Not_Sun_Exposed_Suprapubic	ENSG00000159228	CBR1	Protein coding	NO	101.089	508	0.05304	0.024544	0.000393712	250.862	0.0260365
chr11_113303067_113303087	TA	NCAM1;TTC12	intergenic	Colon_Sigmoid	ENSG00000149292	TTC12	Protein coding	NO	11.502	95	-0.062574	0.126977	0.000393714	241.235	0.0421224
chr5_151738987_151739013	GT	CLMAT3;ATOX1	intergenic	Brain_Putamen_basal_ganglia	ENSG00000177556	ATOX1	Protein coding	NO	7.563	163	0.114126	0.0752797	0.000393735	199.379	0.0728083
chr1_20750322_20750378	AC	HP1BP3	intronic	Small_Intestine_Terminal_Ileum	ENSG00000075151	EIF4G3	Protein coding	NO	100.918	172	0.016001	0.0714291	0.000393737	220.13	0.0909628
chr2_127198186_127198214	AC	CYP27C1	intronic	Brain_Putamen_basal_ganglia	ENSG00000072163	LIMS2	Protein coding	NO	442.203	163	0.072616	0.0752791	0.00039376	199.391	0.0728083
chr5_443220_443278	GGC	EXOC3	UTR5	Nerve_Tibial	ENSG00000188818	ZDHHC11	Protein coding	NO	399.246	486	0.032628	0.0256457	0.000393771	254.13	0.0220102
chr10_68298757_68298794	AC	PBLD	intronic	Muscle_Skeletal	ENSG00000138346	DNA2	Protein coding	NO	120.647	655	-0.052272	0.019067	0.000393802	210.331	0.0229971
chr4_25307493_25307541	AC	PI4K2B;ZCCHC4	intergenic	Brain_Caudate_basal_ganglia	ENSG00000053900	ANAPC4	Protein coding	NO	69.746	184	-0.028315	0.0668665	0.000393816	206.618	0.0631089
chr5_140648007_140648060	GT	IK	intronic	Adipose_Subcutaneous	ENSG00000213523	SRA1	Protein coding	NO	90.3565	529	0.022423	0.0235757	0.000393824	244.205	0.0259379
chr5_67555157_67555204	TAGA	CD180;LINC02242	intergenic	Thyroid	ENSG00000249721	.	processed_pseudogene	NO	138.019	534	-0.090518	0.0233565	0.000393826	256.457	0.0212598
chr1_39737966_39737992	TG	PPIE	upstream	Artery_Tibial	ENSG00000043514	TRIT1	Protein coding	NO	109.778	532	0.024802	0.0234434	0.000393851	230.244	0.0232852
chr4_118810074_118810136	TG	SEC24D	intronic	Testis	ENSG00000281731	METTL14-DT	lncRNA	NO	124.762	296	-0.022372	0.0418945	0.000393852	332.341	0.0354762
chr2_201134640_201134685	TAAAA	CFLAR	intronic	Nerve_Tibial	ENSG00000119013	NDUFB3	Protein coding	NO	62.6105	477	-0.039398	0.0261249	0.000393859	254.186	0.0220132
chr1_111721765_111721821	GT	INKA2	downstream	Brain_Putamen_basal_ganglia	ENSG00000171385	KCND3	Protein coding	NO	60.958	163	0.023046	0.0752755	0.000393891	199.457	0.0728083
chr1_247008343_247008375	AC	ZNF670-ZNF695	ncRNA_intronic	Cells_Cultured_fibroblasts	ENSG00000223519	KIF28P	transcribed_unitary_pseudogene	NO	168.748	427	0.056466	0.0291563	0.000393898	217.922	0.0240161
chr9_97854412_97854451	GCC	FOXE1	exonic	Esophagus_Mucosa	ENSG00000136932	TRMO	Protein coding	NO	58.0395	127	-0.162421	0.0959644	0.000393902	238.315	0.0274937
chr14_52773315_52773331	TA	STYX	UTR3	Brain_Putamen_basal_ganglia	ENSG00000198252	STYX	Protein coding	YES	41.729	163	0.152842	0.075275	0.000393908	199.466	0.0728083
chr7_66598828_66598861	CTG	GS1-124K5.11;KCTD7	intergenic	Brain_Frontal_Cortex_BA9	ENSG00000154710	RABGEF1	Protein coding	NO	83.3195	165	0.046151	0.0743832	0.000393936	206.154	0.0723421
chr17_72949950_72949996	AC	SLC39A11	intronic	Stomach	ENSG00000187959	CPSF4L	Protein coding	NO	311.907	286	-0.144922	0.0433384	0.000393938	239.891	0.0619394
chr19_36998381_36998407	AC	ZNF568	downstream	Brain_Putamen_basal_ganglia	ENSG00000276846	.	lncRNA	NO	317.226	163	0.059327	0.0752735	0.000393965	199.495	0.0728083
chr1_172778363_172778405	CT	FASLG;TNFSF18	intergenic	Skin_Sun_Exposed_Lower_leg	ENSG00000120337	TNFSF18	Protein coding	NO	272.557	556	0.035779	0.0224374	0.000393966	250.282	0.0232947
chr8_142767887_142767935	GAAT	LYNX1-SLURP2;SLURP2	intronic	Muscle_Skeletal	ENSG00000180155	LYNX1	Protein coding	NO	8.685	655	0.095441	0.0190658	0.000393968	210.42	0.0230042
chr3_177360957_177360987	AC	LINC00501;LINC00578	intergenic	Lung	ENSG00000228561	.	lncRNA	NO	322.655	466	0.05021	0.0267354	0.000393972	257.66	0.0333453
chr3_51317581_51317623	AAT	DOCK3	intronic	Skin_Sun_Exposed_Lower_leg	ENSG00000164081	TEX264	Protein coding	NO	345.091	162	-0.078981	0.0757268	0.000393973	250.286	0.0232947
chr19_4392518_4392570	CA	SH3GL1	intronic	Brain_Frontal_Cortex_BA9	ENSG00000267769	.	lncRNA	NO	61.47	165	-0.067385	0.0743821	0.000393977	206.175	0.0723421
chr17_2171356_2171382	GT	SMG6	intronic	Skin_Sun_Exposed_Lower_leg	ENSG00000186594	MIR22HG	lncRNA	NO	454.195	557	-0.072963	0.0223973	0.000393981	250.292	0.0232947
chr20_32628630_32628684	AC	NOL4L-DT;C20orf203	intergenic	Brain_Cerebellar_Hemisphere	ENSG00000175730	BAK1P1	processed_pseudogene	NO	62.158	166	-0.06106	0.0739442	0.000393987	210.957	0.0516797
chr4_102798279_102798297	AT	LOC102723704	ncRNA_intronic	Thyroid	ENSG00000145354	CISD2	Protein coding	NO	70.686	139	-0.020182	0.0879079	0.000394011	256.577	0.021268
chr2_99479779_99479803	AAT	REV1	intronic	Brain_Cerebellum	ENSG00000231822	SMC3P1	processed_pseudogene	NO	377.773	202	0.257066	0.0610167	0.000394041	213.913	0.0402622
chr19_41546760_41546790	AC	LINC01480;CEACAM21	intergenic	Nerve_Tibial	ENSG00000270164	LINC01480	lncRNA	NO	11.208	488	0.077974	0.0255388	0.00039405	254.31	0.0220202
chr19_12612410_12612438	TTTA	ZNF791	intronic	Nerve_Tibial	ENSG00000213290	PGK1P2	processed_pseudogene	NO	52.853	464	-0.199373	0.0268489	0.000394053	254.312	0.0220202
chr10_73485908_73485950	TG	PPP3CB	intronic	Artery_Tibial	ENSG00000156042	CFAP70	Protein coding	NO	127.065	532	0.029307	0.0234416	0.000394057	230.364	0.023295
chr4_17573702_17573730	TG	CLRN2;LAP3	intergenic	Adipose_Visceral_Omentum	ENSG00000249502	MED28-DT	lncRNA	NO	40.869	459	0.080893	0.0271387	0.000394073	244.587	0.0324386
chr1_85201668_85201692	GGC	SYDE2	upstream	Skin_Not_Sun_Exposed_Suprapubic	ENSG00000280099	.	TEC	NO	47.477	507	0.117547	0.0245887	0.000394075	251.093	0.0260578
chr6_28350084_28350110	TG	ZKSCAN3;ZSCAN31	intronic	Esophagus_Gastroesophageal_Junction	ENSG00000189298	ZKSCAN3	Protein coding	NO	0.147	322	-0.074594	0.0385487	0.000394081	238.228	0.0393714
chr2_105294307_105294337	GT	TGFBRAP1	intronic	Skin_Sun_Exposed_Lower_leg	ENSG00000272861	.	lncRNA	NO	44.528	557	0.068013	0.0223964	0.00039409	250.361	0.023298
chr20_49786768_49786815	AAAAT	B4GALT5;SLC9A8	intergenic	Pituitary	ENSG00000237788	.	processed_pseudogene	NO	42.3335	230	0.08725	0.0537114	0.00039411	262.13	0.0522588
chr19_7582862_7582959	TTTC	PNPLA6;CAMSAP3	intergenic	Brain_Cortex	ENSG00000076984	MAP2K7	Protein coding	NO	320.933	199	-0.0252	0.0619166	0.000394137	208.449	0.0525325
chr19_16240242_16240315	TG	AP1M1	UTR3	Heart_Atrial_Appendage	ENSG00000105058	FAM32A	Protein coding	NO	54.8235	364	-0.012244	0.0341466	0.000394147	229.071	0.0374911
chr17_31313722_31313758	TG	EVI2B;NF1	intronic	Muscle_Skeletal	ENSG00000196712	NF1	Protein coding	NO	4.716	655	0.036796	0.0190645	0.000394157	210.521	0.0230103
chr12_6820815_6820856	GT	GPR162;CD4	upstream;downstream	Brain_Anterior_cingulate_cortex_BA24	ENSG00000089693	MLF2	Protein coding	NO	53.3605	141	0.028468	0.0866905	0.000394162	203.515	0.0906124
chr20_1504776_1504798	GT	SIRPB2;SIRPD	intergenic	Stomach	ENSG00000196209	SIRPB2	Protein coding	NO	13.2	286	-0.042194	0.0433348	0.000394164	240.029	0.0619589
chr8_42426693_42426723	AAAAC	SLC20A2	intronic	Nerve_Tibial	ENSG00000176209	SMIM19	Protein coding	NO	114.447	488	0.113406	0.0255375	0.000394182	254.395	0.0220256
chr6_5090015_5090041	AC	LYRM4-AS1	ncRNA_intronic	Artery_Coronary	ENSG00000214113	LYRM4	Protein coding	NO	19.206	195	-0.070583	0.0631605	0.000394184	206.16	0.0811973
chr12_109055348_109055360	AT	USP30	intronic	Muscle_Skeletal	ENSG00000135093	USP30	Protein coding	YES	2.458	191	0.011332	0.0644565	0.000394188	210.537	0.0230103
chr5_176387064_176387078	TC	NOP16	intronic	Cells_Cultured_fibroblasts	ENSG00000146066	HIGD2A	Protein coding	NO	1.68	427	-0.069382	0.0291531	0.000394198	218.088	0.0240317
chr16_28321182_28321238	AC	SBK1	UTR3	Brain_Caudate_basal_ganglia	ENSG00000184110	EIF3C	Protein coding	NO	367.348	184	-0.049936	0.0668571	0.000394199	206.82	0.0631511
chr1_20998212_20998248	AC	EIF4G3	intronic	Esophagus_Muscularis	ENSG00000127483	HP1BP3	Protein coding	NO	210.907	417	0.017318	0.0298457	0.000394207	236.589	0.0279458
chr15_78317561_78317666	TGAA	WDR61;CRABP1	intergenic	Artery_Tibial	ENSG00000140403	DNAJA4	Protein coding	NO	38.4765	532	-0.019154	0.0234403	0.00039421	230.454	0.0232997
chr22_19128634_19128672	AGGGG	DGCR2;ESS2	intergenic	Esophagus_Mucosa	ENSG00000273311	DGCR11	lncRNA	NO	80.278	449	-0.032977	0.0277366	0.000394212	238.503	0.027509
chr8_11533582_11533651	GGA	BLK	intronic	Muscle_Skeletal	ENSG00000184608	FAM167A-AS1	lncRNA	NO	139.493	655	0.050425	0.0190641	0.000394212	210.55	0.0230103
chr19_53104779_53104804	TGTTA	ZNF160;ZNF415	intergenic	Artery_Tibial	ENSG00000170949	ZNF160	Protein coding	NO	1.3575	532	0.03169	0.0234402	0.000394217	230.457	0.0232997
chr15_70891567_70891619	TG	LRRC49;THAP10	intronic	Brain_Nucleus_accumbens_basal_ganglia	ENSG00000187720	THSD4	Protein coding	NO	205.359	192	-0.034513	0.0641263	0.000394243	208.04	0.0623248
chr20_50434140_50434178	TG	LINC01271;PTPN1	intergenic	Artery_Aorta	ENSG00000231742	LINC01273	lncRNA	NO	261.564	346	0.03807	0.035902	0.000394254	236.489	0.0338518
chr15_82845218_82845260	CA	WHAMM;HOMER2	intergenic	Brain_Hippocampus	ENSG00000260351	.	lncRNA	NO	177.332	157	-0.071322	0.0780711	0.000394258	204.645	0.0935993
chr6_31077612_31077636	GA	HCG22;C6orf15	intergenic	Esophagus_Gastroesophageal_Junction	ENSG00000204540	PSORS1C1	Protein coding	NO	37.126	322	0.040984	0.0385461	0.000394258	238.335	0.039372
chr11_67424861_67424891	CA	CARNS1	UTR3	Esophagus_Mucosa	ENSG00000172613	RAD9A	Protein coding	NO	29.206	449	0.036962	0.027736	0.000394269	238.538	0.0275098
chr2_86787884_86787898	GA	CD8A	intronic	Cells_Cultured_fibroblasts	ENSG00000115561	CHMP3	Protein coding	NO	224.412	427	0.08127	0.0291522	0.000394274	218.13	0.0240337
